## Supplemental Tables for "Cigarette Smoking-Associated Isoform Switching and 3’ UTR Lengthening Via Alternative Polyadenylation": Supplemental_Tables_5.21.21.xlsx (part 31 of 48)

### Sheet: ST8. DEU results (continued)
id	gene_id	chr	strand	logFC	t	P.Value	FDR	Name	start	end	AveExpr
130638	ENSG00000064933	2	+	-0.0384045	-0.876236	0.380907	0.999999	PMS1	189853939	189854082	0.186441
160885	ENSG00000228242	3	+	0.0560595	0.876238	0.380908	0.999999	AC093495.1	14151364	14151441	-1.23295
444301	ENSG00000136143	13	-	-0.0329358	-0.876231	0.380911	0.999999	SUCLA2	47973264	47973392	0.788861
168465	ENSG00000198919	3	+	-0.0522525	-0.876222	0.380913	0.999999	DZIP3	108632953	108633072	-0.891932
430975	ENSG00000198707	12	-	0.0516908	0.87622	0.380913	0.999999	CEP290	88140956	88140994	-0.926105
238440	ENSG00000058729	5	-	0.0386263	0.876224	0.380916	0.999999	RIOK2	97177732	97177848	0.400057
65917	ENSG00000127603	1	+	0.0189154	0.876208	0.380918	0.999999	MACF1	39291910	39292038	3.69492
471439	ENSG00000171763	15	+	-0.0401849	-0.876214	0.380923	0.999999	SPATA5L1	45421043	45421327	-0.049955
187512	ENSG00000163430	3	-	0.093259	0.876206	0.380928	0.999999	FSTL1	120410952	120410984	-2.15811
226677	ENSG00000197536	5	+	-0.0427629	-0.876232	0.380929	0.999999	C5orf56	132449690	132449991	1.18352
257574	ENSG00000049618	6	+	-0.0425568	-0.876189	0.380929	0.999999	ARID1B	157148820	157148907	-0.365147
315517	ENSG00000168575	8	-	0.0457572	0.876191	0.380931	0.999999	SLC20A2	42472249	42472305	-0.797493
527710	ENSG00000131759	17	+	0.0703054	0.876189	0.380934	0.999999	RARA	40341388	40341615	-2.73158
174240	ENSG00000171109	3	+	0.0227801	0.87618	0.380938	0.999999	MFN1	179375220	179375341	2.15611
652807	ENSG00000165675	X	-	-0.0348729	-0.876181	0.38094	0.999999	ENOX2	130783547	130783690	0.147351
286118	ENSG00000197150	7	+	0.0570054	0.876176	0.380941	0.999999	ABCB8	151033605	151033698	-2.05762
197867	ENSG00000109689	4	+	-0.033087	-0.876141	0.380959	0.999999	STIM2	27008428	27008472	0.251788
369557	ENSG00000134333	11	+	0.0185308	0.876133	0.380961	0.999999	LDHA	18407282	18407584	4.35913
377950	ENSG00000165458	11	+	-0.0450438	-0.876124	0.380966	0.999999	INPPL1	72228190	72228253	-0.997754
535872	ENSG00000173821	17	+	0.0486717	0.876117	0.380968	0.999999	RNF213	80379715	80379798	0.714232
72283	ENSG00000185946	1	+	-0.0399	-0.876112	0.380974	0.999999	RNPC3	103555110	103555112	-0.285566
654401	ENSG00000184216	X	-	-0.0315194	-0.876111	0.380975	0.999999	IRAK1	154018006	154018120	0.651454
280690	ENSG00000188186	7	+	-0.0533812	-0.876114	0.380977	0.999999	LAMTOR4	100148934	100148937	-0.77374
586940	ENSG00000133243	19	-	0.0484662	0.876114	0.380978	0.999999	BTBD2	1997344	1997351	-1.20772
74065	ENSG00000163399	1	+	-0.0209954	-0.876104	0.380978	0.999999	ATP1A1	116397888	116398038	2.61174
645461	ENSG00000102125	X	+	0.0269104	0.876093	0.380983	0.999999	TAZ	154420993	154421136	1.35664
345924	ENSG00000183049	10	+	-0.0301466	-0.876104	0.380986	0.999999	CAMK1D	12666736	12666810	2.03259
154285	ENSG00000119041	2	-	0.0567598	0.876082	0.38099	0.999999	GTF3C3	196799660	196799701	-1.72901
484949	ENSG00000035664	15	-	0.0549103	0.876068	0.380998	0.999999	DAPK2	63916147	63916575	-0.984386
69904	ENSG00000198160	1	+	0.0232512	0.876062	0.381002	0.999999	MIER1	66986403	66986670	3.06874
144842	ENSG00000135637	2	-	-0.0385393	-0.87606	0.381004	0.999999	CCDC142	74482190	74482542	-1.02101
134924	ENSG00000067066	2	+	0.0211614	0.876048	0.381006	0.999999	SP100	230467120	230467147	3.12576
613736	ENSG00000131051	20	-	0.0181774	0.876041	0.381009	0.999999	RBM39	35740099	35740457	4.81655
159899	ENSG00000163719	3	+	0.020232	0.876047	0.38101	0.999999	MTMR14	9699427	9701789	2.29326
616572	ENSG00000197457	20	-	-0.0426919	-0.876081	0.381011	0.999999	STMN3	63643756	63643931	0.155387
154250	ENSG00000119041	2	-	-0.0287814	-0.876039	0.381013	0.999999	GTF3C3	196771748	196771938	1.23019
133362	ENSG00000018280	2	+	-0.0433375	-0.876032	0.381016	0.999999	SLC11A1	218384167	218384242	0.525458
392819	ENSG00000133316	11	-	-0.0396982	-0.876036	0.381017	0.999999	WDR74	62834276	62834331	-0.0577037
168467	ENSG00000198919	3	+	0.0588582	0.876031	0.381017	0.999999	DZIP3	108634959	108634972	-1.38611
416289	ENSG00000111252	12	+	-0.029936	-0.876047	0.381019	0.999999	SH2B3	111447656	111447827	1.19918
484955	ENSG00000035664	15	-	-0.0297344	-0.876028	0.38102	0.999999	DAPK2	63925941	63926074	1.61928
440662	ENSG00000134882	13	+	0.0238739	0.876022	0.381025	0.999999	UBAC2	99244515	99244624	1.71382
277216	ENSG00000126522	7	+	-0.0483468	-0.876024	0.381033	0.999999	ASL	66076039	66076093	-0.927089
70108	ENSG00000116754	1	+	0.0254605	0.875984	0.381043	0.999999	SRSF11	70228556	70228727	2.23879
313288	ENSG00000104763	8	-	-0.0212473	-0.875978	0.381043	0.999999	ASAH1	18061377	18061389	4.31582
176483	ENSG00000198836	3	+	0.063466	0.875978	0.381044	0.999999	OPA1	193618703	193618826	-2.34977
418240	ENSG00000185344	12	+	-0.0331736	-0.875981	0.381046	0.999999	ATP6V0A2	123744964	123744972	0.115933
630967	ENSG00000241973	22	-	0.035689	0.875967	0.38105	0.999999	PI4KA	20732971	20733098	0.344092
652513	ENSG00000125676	X	-	-0.0268158	-0.875952	0.381058	0.999999	THOC2	123624541	123624609	1.2903
398897	ENSG00000182359	11	-	0.0565452	0.875983	0.381061	0.999999	KBTBD3	106058865	106059109	-1.11607
429854	ENSG00000135678	12	-	0.0638067	0.875952	0.381066	0.999999	CPM	68885792	68885827	-1.82065
151182	ENSG00000115267	2	-	-0.0812389	-0.875948	0.381066	0.999999	IFIH1	162311237	162311299	-2.05786
232407	ENSG00000113300	5	+	0.0276975	0.875944	0.381069	0.999999	CNOT6	180565820	180565977	1.19989
519035	ENSG00000103335	16	-	0.0515942	0.875923	0.381074	0.999999	PIEZO1	88717612	88717615	-1.2598
187183	ENSG00000181722	3	-	-0.0651002	-0.875903	0.381086	0.999999	ZBTB20	114383616	114383641	-2.40391
653307	ENSG00000129675	X	-	-0.0170832	-0.875899	0.381092	0.999999	ARHGEF6	136669482	136669536	2.72226
654667	ENSG00000071889	X	-	0.0364518	0.875888	0.381098	0.999999	FAM3A	154506204	154506534	0.144079
545004	ENSG00000278540	17	-	-0.0524416	-0.875878	0.381099	0.999999	ACACA	37274193	37274216	-1.2767
506892	ENSG00000103024	16	-	0.0583632	0.875889	0.381099	0.999999	NME3	1770341	1770341	-2.0266
98544	ENSG00000118454	1	-	-0.0335842	-0.875887	0.381102	0.999999	ANKRD13C	70324853	70324957	0.711463
459969	ENSG00000100453	14	-	0.039938	0.875885	0.381102	0.999999	GZMB	24631164	24631214	2.71459
69883	ENSG00000198160	1	+	0.0319976	0.875879	0.381102	0.999999	MIER1	66932652	66932821	1.10802
143142	ENSG00000115464	2	-	0.0202755	0.875868	0.381103	0.999999	USP34	61319173	61319327	3.20496
344873	ENSG00000148399	9	-	0.0473352	0.875869	0.381108	0.999999	DPH7	137564893	137564895	-1.07463
108821	ENSG00000135870	1	-	-0.0389931	-0.875853	0.381116	0.999999	RC3H1	174022096	174022297	-0.422328
423180	ENSG00000123104	12	-	-0.021725	-0.875844	0.381117	0.999999	ITPR2	26655708	26655852	2.44762
460552	ENSG00000198604	14	-	0.0235472	0.875828	0.381127	0.999999	BAZ1A	34874492	34874662	2.27944
458359	ENSG00000100888	14	-	0.0374794	0.875815	0.381132	0.999999	CHD8	21395353	21395816	-0.311726
125263	ENSG00000136682	2	+	-0.0522509	-0.875823	0.381133	0.999999	CBWD2	113443864	113444375	-1.02082
596895	ENSG00000105221	19	-	0.0292728	0.875796	0.381143	0.999999	AKT2	40265222	40265258	1.35248
451552	ENSG00000027075	14	+	-0.0208873	-0.875788	0.381149	0.999999	PRKCH	61457506	61457557	3.44865
653346	ENSG00000147274	X	-	0.0308553	0.875766	0.381164	0.999999	RBMX	136873978	136873982	0.699303
234434	ENSG00000152620	5	-	-0.0592775	-0.875757	0.381169	0.999999	NADK2	36241499	36241798	-1.80464
82578	ENSG00000198700	1	+	-0.0276839	-0.875753	0.38117	0.999999	IPO9	201871161	201871327	0.824165
159790	ENSG00000168137	3	+	-0.0410553	-0.875743	0.381172	0.999999	SETD5	9429950	9429972	0.00301778
204262	ENSG00000109458	4	+	-0.0562273	-0.875738	0.381177	0.999999	GAB1	143336887	143337177	-1.55709
221588	ENSG00000155542	5	+	0.0793277	0.875755	0.381185	0.999999	SETD9	56916815	56916919	-2.43959
89304	ENSG00000215788	1	-	0.0693823	0.875726	0.381185	0.999999	TNFRSF25	6462319	6462607	-2.26074
344292	ENSG00000148400	9	-	-0.0439589	-0.875716	0.381189	0.999999	NOTCH1	136523717	136523898	-0.59343
99196	ENSG00000153898	1	-	-0.0452601	-0.87572	0.38119	0.999999	MCOLN2	84926426	84926684	0.0252317
275386	ENSG00000122547	7	+	-0.0454077	-0.875711	0.381199	0.999999	EEPD1	36284686	36284820	-0.243563
619159	ENSG00000160214	21	+	-0.0458979	-0.875705	0.3812	0.999999	RRP1	43792672	43792729	-0.71379
530972	ENSG00000108846	17	+	0.0877852	0.875676	0.381211	0.999999	ABCC3	50663743	50663855	-2.34272
580455	ENSG00000104853	19	+	0.0355742	0.87568	0.381213	0.999999	CLPTM1	44974491	44974546	0.399761
92772	ENSG00000158195	1	-	-0.0441223	-0.875684	0.381218	0.999999	WASF2	27489986	27490051	0.568823
537541	ENSG00000132376	17	-	-0.0358202	-0.875658	0.381221	0.999999	INPP5K	1506980	1506992	0.940204
645930	ENSG00000167393	X	-	-0.0637765	-0.875654	0.381227	0.999999	PPP2R3B	346701	346719	-2.37394
546873	ENSG00000168610	17	-	0.0255538	0.875636	0.381231	0.999999	STAT3	42315559	42315596	2.76827
85010	ENSG00000162819	1	+	-0.0203713	-0.875638	0.381234	0.999999	BROX	222728743	222728828	2.41776
315667	ENSG00000253729	8	-	0.0541268	0.875625	0.381235	0.999999	PRKDC	47779094	47779361	-1.22897
580623	ENSG00000189114	19	+	0.0590547	0.875664	0.381238	0.999999	BLOC1S3	45181467	45181569	-1.71505
338321	ENSG00000107372	9	-	-0.0176425	-0.875635	0.381239	0.999999	ZFAND5	72360628	72360784	3.60422
80328	ENSG00000117593	1	+	-0.0548856	-0.875614	0.381246	0.999999	DARS2	173824708	173824711	-1.86006
602178	ENSG00000170909	19	-	-0.0595093	-0.87563	0.381246	0.999999	OSCAR	54097168	54097181	-1.67347
377497	ENSG00000131626	11	+	-0.04223	-0.875605	0.381247	0.999999	PPFIA1	70338435	70338453	-0.346063
268128	ENSG00000074935	6	-	0.0424043	0.87561	0.381248	0.999999	TUBE1	112072782	112072898	-0.230028
355150	ENSG00000107938	10	+	-0.0385913	-0.875603	0.38125	0.999999	EDRF1	125753779	125753845	-0.370577
364037	ENSG00000108039	10	-	-0.0287536	-0.875596	0.381252	0.999999	XPNPEP1	109880894	109880931	0.890933
216033	ENSG00000109452	4	-	-0.0288966	-0.875595	0.381254	0.999999	INPP4B	142122128	142122245	2.53277
70449	ENSG00000117054	1	+	-0.0342421	-0.875594	0.381256	0.999999	ACADM	75761249	75761370	0.862707
181799	ENSG00000010256	3	-	-0.026163	-0.87558	0.381265	0.999999	UQCRC1	48600482	48600567	1.85798
567659	ENSG00000011304	19	+	0.0249791	0.875564	0.38127	0.999999	PTBP1	803561	803574	1.89422
235551	ENSG00000067248	5	-	0.0312255	0.875564	0.381272	0.999999	DHX29	55277106	55277282	0.94979
129375	ENSG00000144354	2	+	-0.0789153	-0.875617	0.381274	0.999999	CDCA7	173368501	173368904	-2.4681
255116	ENSG00000111817	6	+	-0.0431161	-0.875567	0.381275	0.999999	DSE	116399667	116399937	-0.32432
398035	ENSG00000166012	11	-	-0.0367744	-0.875553	0.381275	0.999999	TAF1D	93731150	93731160	0.93161
275758	ENSG00000106591	7	+	0.0600019	0.875582	0.381279	0.999999	MRPL32	42932376	42932516	-1.10159
485438	ENSG00000174485	15	-	0.04631	0.875531	0.381288	0.999999	DENND4A	65661821	65661841	-0.735956
175879	ENSG00000163904	3	+	0.0203839	0.87553	0.381291	0.999999	SENP2	185629782	185630405	2.30115
127577	ENSG00000135999	2	+	0.0241144	0.875531	0.381292	0.999999	EPC2	148743622	148743767	1.78481
72602	ENSG00000116266	1	+	-0.0256686	-0.875524	0.381295	0.999999	STXBP3	108793632	108793647	1.99973
557108	ENSG00000101608	18	+	0.0391452	0.875523	0.381296	0.999999	MYL12A	3253689	3253748	0.0795217
571000	ENSG00000090339	19	+	0.0684925	0.875527	0.381298	0.999999	ICAM1	10283282	10283480	-2.35041
520018	ENSG00000007168	17	+	0.035959	0.875504	0.381304	0.999999	PAFAH1B1	2676314	2676504	-0.392445
497411	ENSG00000005844	16	+	-0.0262009	-0.8755	0.381304	0.999999	ITGAL	30513771	30513846	2.1377
133116	ENSG00000197756	2	+	0.0199461	0.875509	0.381307	0.999999	RPL37A	216499270	216499398	6.81378
627581	ENSG00000279738	22	+	-0.0321427	-0.875554	0.381308	0.999999	AL022311.1	37887072	37888425	0.716814
495658	ENSG00000237296	16	+	-0.0726005	-0.875507	0.381309	0.999999	SMG1P1	22437008	22437400	-1.33926
122585	ENSG00000234028	2	+	-0.0803132	-0.875648	0.381309	0.999999	AC062029.1	88628171	88628732	-2.16211
122586	ENSG00000234028	2	+	0.0803132	0.875648	0.381309	0.999999	AC062029.1	88628733	88631399	-1.00449
65591	ENSG00000126070	1	+	0.0291728	0.875483	0.381317	0.999999	AGO3	36036177	36036267	0.88831
590270	ENSG00000105397	19	-	-0.0262517	-0.87547	0.381321	0.999999	TYK2	10354538	10354609	1.91498
349408	ENSG00000156510	10	+	-0.0752868	-0.875482	0.381323	0.999999	HKDC1	69248424	69248728	-2.42379
187648	ENSG00000180353	3	-	-0.0183434	-0.875437	0.381341	0.999999	HCLS1	121644818	121644928	5.40368
180199	ENSG00000114745	3	-	0.0542148	0.875409	0.381356	0.999999	GORASP1	39100878	39101015	-1.66943
587385	ENSG00000129932	19	-	-0.0560683	-0.875464	0.381357	0.999999	DOHH	3490822	3491811	-1.23453
348371	ENSG00000107643	10	+	-0.0318495	-0.875401	0.38136	0.999999	MAPK8	48308095	48308215	0.656842
173264	ENSG00000118855	3	+	0.0205439	0.875386	0.381368	0.999999	MFSD1	158807441	158807463	3.00702
554406	ENSG00000070731	17	-	0.0491	0.875386	0.381374	0.999999	ST6GALNAC2	76570565	76570578	-0.310927
143776	ENSG00000115977	2	-	0.0283307	0.875369	0.381378	0.999999	AAK1	69532041	69532162	1.93732
502058	ENSG00000167264	16	+	0.0491174	0.875364	0.381381	0.999999	DUS2	68023329	68023351	-1.16084
163218	ENSG00000168036	3	+	0.0173735	0.875355	0.381382	0.999999	CTNNB1	41224526	41224711	4.22849
181588	ENSG00000164054	3	-	-0.035477	-0.875344	0.381391	0.999999	SHISA5	48479177	48479257	1.0387
638717	ENSG00000130985	X	+	-0.0295701	-0.875344	0.381391	0.999999	UBA1	47199048	47199106	1.59487
152151	ENSG00000198586	2	-	0.0317198	0.875341	0.381393	0.999999	TLK1	171055130	171055172	0.751012
322566	ENSG00000014164	8	-	-0.0623133	-0.875362	0.381393	0.999999	ZC3H3	143507841	143507899	-2.67277
80178	ENSG00000197959	1	+	0.0546513	0.875346	0.381393	0.999999	DNM3	171987656	171987805	-0.406331
533686	ENSG00000141540	17	+	-0.0591254	-0.875342	0.381396	0.999999	TTYH2	74249365	74249399	-2.08736
526081	ENSG00000108671	17	+	0.0407885	0.875317	0.381406	0.999999	PSMD11	32480983	32481024	-0.69934
303387	ENSG00000147459	8	+	-0.0327624	-0.875308	0.381408	0.999999	DOCK5	25184865	25184951	1.89994
491599	ENSG00000095906	16	+	0.0383525	0.875315	0.381409	0.999999	NUBP2	1788768	1788969	-0.622695
553717	ENSG00000108479	17	-	0.0579257	0.875318	0.381409	0.999999	GALK1	75758519	75758519	-2.3621
343759	ENSG00000160326	9	-	-0.0459534	-0.875315	0.381414	0.999999	SLC2A6	133476237	133476336	-0.944006
342441	ENSG00000136830	9	-	-0.0354138	-0.875307	0.381415	0.999999	FAM129B	127523679	127523846	0.638408
576843	ENSG00000126254	19	+	-0.0425055	-0.875303	0.381419	0.999999	RBM42	35637442	35637641	-0.384791
130043	ENSG00000115232	2	+	0.0205839	0.875288	0.381421	0.999999	ITGA4	181522191	181522341	4.28753
123199	ENSG00000135976	2	+	0.0490542	0.87528	0.381424	0.999999	ANKRD36	97113552	97113656	-0.194264
245888	ENSG00000112679	6	+	-0.0428449	-0.875275	0.381429	0.999999	DUSP22	351354	351355	-0.660251
438307	ENSG00000133103	13	+	0.0497507	0.875273	0.381431	0.999999	COG6	39682265	39682473	-1.09504
96371	ENSG00000123473	1	-	0.0953754	0.875277	0.381432	0.999999	STIL	47269635	47269866	-1.93415
561145	ENSG00000141664	18	+	0.0429178	0.875262	0.381437	0.999999	ZCCHC2	62564571	62564602	0.809032
378622	ENSG00000149273	11	+	-0.0266906	-0.875253	0.381441	0.999999	RPS3	75402380	75402446	5.28974
608476	ENSG00000064601	20	+	-0.0263784	-0.875243	0.381446	0.999999	CTSA	45892455	45892484	2.2711
187541	ENSG00000113924	3	-	-0.0730114	-0.875275	0.381449	0.999999	HGD	120646973	120647052	-1.53615
624615	ENSG00000100023	22	+	-0.0284379	-0.875229	0.381454	0.999999	PPIL2	21670566	21670611	0.992981
598015	ENSG00000105755	19	-	0.0348003	0.875244	0.381459	0.999999	ETHE1	43506792	43506902	0.652603
142504	ENSG00000085760	2	-	-0.0581871	-0.875221	0.381459	0.999999	MTIF2	55268740	55268816	-1.9578
486498	ENSG00000156642	15	-	0.0506664	0.87522	0.381462	0.999999	NPTN	73633228	73633243	-2.11604
445354	ENSG00000005810	13	-	-0.0216872	-0.875202	0.381466	0.999999	MYCBP2	77088832	77089031	2.37843
627433	ENSG00000100092	22	+	-0.0636851	-0.87522	0.381474	0.999999	SH3BP1	37642616	37642737	-2.28803
590057	ENSG00000130811	19	-	0.0398018	0.875184	0.381479	0.999999	EIF3G	10119887	10119899	0.502001
570267	ENSG00000076944	19	+	-0.0317217	-0.875183	0.381479	0.999999	STXBP2	7643165	7643210	1.10498
425863	ENSG00000161800	12	-	0.0617035	0.875176	0.381483	0.999999	RACGAP1	50004272	50004277	-2.14048
425109	ENSG00000139620	12	-	0.029421	0.875175	0.381484	0.999999	KANSL2	48681571	48681610	0.716323
445426	ENSG00000005810	13	-	-0.0463146	-0.875161	0.381488	0.999999	MYCBP2	77272323	77272399	-1.03861
607017	ENSG00000131043	20	+	-0.0525557	-0.875219	0.38149	0.999999	AAR2	36236485	36236503	-1.62589
178300	ENSG00000163528	3	-	-0.0504302	-0.875219	0.38149	0.999999	CHCHD4	14116426	14116524	-0.82982
643680	ENSG00000134602	X	+	-0.0320777	-0.875173	0.38149	0.999999	STK26	132023508	132023607	0.0348656
521322	ENSG00000072818	17	+	-0.0561668	-0.875156	0.381493	0.999999	ACAP1	7346932	7347030	-1.92264
426827	ENSG00000139631	12	-	-0.0527537	-0.875153	0.381495	0.999999	CSAD	53160291	53160319	-1.23959
398766	ENSG00000137757	11	-	-0.08636	-0.875161	0.381495	0.999999	CASP5	104995189	104995253	-2.31772
463611	ENSG00000165861	14	-	-0.0581208	-0.87516	0.381496	0.999999	ZFYVE1	72974779	72974827	-1.97752
585746	ENSG00000142396	19	+	-0.0350858	-0.875171	0.381497	0.999999	ERVK3-1	58312021	58312027	0.150619
654522	ENSG00000196924	X	-	-0.0426742	-0.875139	0.381501	0.999999	FLNA	154351204	154351580	1.48005
220013	ENSG00000082213	5	+	-0.029565	-0.875149	0.381501	0.999999	C5orf22	31541281	31541402	0.881749
557095	ENSG00000101608	18	+	-0.019742	-0.875141	0.381504	0.999999	MYL12A	3247873	3247906	4.25811
116378	ENSG00000224165	2	+	0.0844507	0.875285	0.381507	0.999999	DNAJC27-AS1	24972626	24972822	-1.53542
116389	ENSG00000224165	2	+	-0.0844507	-0.875285	0.381507	0.999999	DNAJC27-AS1	25035751	25039694	-2.13176
138963	ENSG00000118965	2	-	-0.0477351	-0.875131	0.381508	0.999999	WDR35	19980691	19980783	-0.848171
275529	ENSG00000010270	7	+	-0.0490738	-0.875136	0.381509	0.999999	STARD3NL	38179090	38179145	-0.680638
104877	ENSG00000143546	1	-	-0.128086	-0.875157	0.38151	0.999999	S100A8	153391072	153391188	-0.736682
641972	ENSG00000271147	X	+	0.0556993	0.875154	0.381512	0.999999	ARMCX5-GPRASP2	102605654	102605892	-1.13948
271506	ENSG00000185345	6	-	0.0647872	0.875148	0.381519	0.999999	PRKN	162201131	162201252	-1.85827
637171	ENSG00000086712	X	+	0.0348052	0.875126	0.381521	0.999999	TXLNG	16832623	16832742	0.180555
358398	ENSG00000198105	10	-	0.0338645	0.875105	0.381527	0.999999	ZNF248	37828765	37829277	0.598933
161603	ENSG00000174748	3	+	0.0242271	0.875095	0.381527	0.999999	RPL15	23919302	23919393	5.38699
433318	ENSG00000111231	12	-	-0.0643108	-0.875109	0.381527	0.999999	GPN3	110468156	110468195	-1.79139
91045	ENSG00000127481	1	-	0.027797	0.875088	0.381527	0.999999	UBR4	19173181	19173306	1.79383
222288	ENSG00000145740	5	+	-0.0589124	-0.87508	0.381536	0.999999	SLC30A5	69102572	69103061	-2.40619
384786	ENSG00000185187	11	-	0.0320311	0.875041	0.381556	0.999999	SIGIRR	408763	408893	0.653149
410379	ENSG00000170515	12	+	-0.0309055	-0.875041	0.38156	0.999999	PA2G4	56110964	56111058	1.48777
632290	ENSG00000100280	22	-	0.0554405	0.875034	0.381561	0.999999	AP1B1	29351267	29351419	-1.80301
123943	ENSG00000115594	2	+	-0.0692846	-0.875023	0.381567	0.999999	IL1R1	102142306	102142455	-1.41999
182816	ENSG00000182179	3	-	-0.026531	-0.875017	0.381568	0.999999	UBA7	49812408	49812447	1.50707
175367	ENSG00000175166	3	+	0.0364414	0.875008	0.381573	0.999999	PSMD2	184303467	184303642	-0.151442
62587	ENSG00000173436	1	+	0.0263913	0.875021	0.381579	0.999999	MINOS1	19626631	19629820	2.05504
132710	ENSG00000197713	2	+	0.0378895	0.874995	0.381583	0.999999	RPE	210018153	210018221	-0.0165018
438218	ENSG00000120686	13	+	-0.0566464	-0.875003	0.381585	0.999999	UFM1	38349881	38349885	-0.819445
299866	ENSG00000196453	7	-	0.0643604	0.875039	0.381588	0.999999	ZNF777	149455177	149456037	-1.94346
654635	ENSG00000102178	X	-	-0.0418021	-0.874993	0.381594	0.999999	UBL4A	154485603	154485649	-0.175463
526012	ENSG00000010244	17	+	-0.0181162	-0.874959	0.381601	0.999999	ZNF207	32365417	32365465	3.57343
555347	ENSG00000181409	17	-	0.0436971	0.874947	0.381608	0.999999	AATK	81118000	81118322	-0.266988
369659	ENSG00000177054	11	+	0.0356846	0.874946	0.38161	0.999999	ZDHHC13	19164301	19164363	0.115466
488569	ENSG00000189136	15	-	0.0665993	0.874967	0.381621	0.999999	UBE2Q2P1	84546221	84546277	-1.70115
252101	ENSG00000096401	6	+	-0.020364	-0.874923	0.381627	0.999999	CDC5L	44419449	44419597	2.47587
344970	ENSG00000015171	10	+	0.0315078	0.874912	0.381628	0.999999	ZMYND11	237652	237663	0.422676
274422	ENSG00000122565	7	+	-0.0307585	-0.874913	0.38163	0.999999	CBX3	26211718	26211756	2.05264
368506	ENSG00000166478	11	+	0.0258858	0.874901	0.381632	0.999999	ZNF143	9478473	9478518	1.2066
118742	ENSG00000138032	2	+	0.0557567	0.874912	0.381639	0.999999	PPM1B	44244228	44244383	-1.33347
262636	ENSG00000237441	6	-	-0.0448533	-0.874881	0.381644	0.999999	RGL2	33298455	33298521	-0.781744
64230	ENSG00000130775	1	+	-0.0251722	-0.874882	0.381646	0.999999	THEMIS2	27879949	27880054	3.64203
598179	ENSG00000104783	19	-	0.059357	0.874873	0.38165	0.999999	KCNN4	43766539	43766585	-1.42193
199261	ENSG00000134851	4	+	0.0284189	0.874869	0.381651	0.999999	TMEM165	55423114	55424537	1.78611
84084	ENSG00000009790	1	+	-0.0602897	-0.874861	0.381653	0.999999	TRAF3IP3	209756049	209756065	-2.33434
85675	ENSG00000143774	1	+	0.123141	0.874854	0.381655	0.999999	GUK1	228146068	228146235	-1.50303
495270	ENSG00000102897	16	+	-0.0570698	-0.874863	0.381662	0.999999	LYRM1	20900799	20900889	-1.69171
393174	ENSG00000149743	11	-	0.0595456	0.874858	0.381663	0.999999	TRPT1	64225786	64225869	-1.93516
567184	ENSG00000101493	18	-	-0.034501	-0.874845	0.381669	0.999999	ZNF516	76370528	76370595	1.04803
631280	ENSG00000100038	22	-	-0.038565	-0.874825	0.381673	0.999999	TOP3B	21965285	21965375	-0.141808
71871	ENSG00000117569	1	+	0.0342011	0.874824	0.381678	0.999999	PTBP2	96785194	96785254	0.518873
450748	ENSG00000126777	14	+	-0.0400969	-0.874806	0.381681	0.999999	KTN1	55640933	55640970	0.470994
490799	ENSG00000140983	16	+	0.030438	0.874796	0.381688	0.999999	RHOT2	670456	670507	0.829295
609077	ENSG00000182463	20	+	0.0580426	0.874817	0.381693	0.999999	TSHZ2	53487480	53488955	-0.0608435
89958	ENSG00000198793	1	-	0.0284621	0.874783	0.381694	0.999999	MTOR	11114318	11114453	0.813693
430115	ENSG00000133858	12	-	-0.0223219	-0.874776	0.381699	0.999999	ZFC3H1	71644914	71645075	2.64483
112933	ENSG00000143772	1	-	-0.0336928	-0.874798	0.3817	0.999999	ITPKB	226737459	226737663	0.589708
66877	ENSG00000198198	1	+	-0.0559504	-0.87476	0.381706	0.999999	SZT2	43424217	43424432	-1.38511
277750	ENSG00000071462	7	+	0.0318183	0.87477	0.381707	0.999999	BUD23	73697832	73698104	0.62212
445371	ENSG00000005810	13	-	0.0209573	0.874745	0.381714	0.999999	MYCBP2	77125336	77125428	2.60318
615898	ENSG00000196074	20	-	0.06707	0.874738	0.381721	0.999999	SYCP2	59868835	59868880	-2.12544
138347	ENSG00000119185	2	-	0.0301217	0.874733	0.381724	0.999999	ITGB1BP1	9412269	9412296	1.06806
489233	ENSG00000157823	15	-	-0.0558158	-0.874745	0.381724	0.999999	AP3S2	89893978	89893981	-1.41678
189730	ENSG00000138231	3	-	-0.0338187	-0.874757	0.381726	0.999999	DBR1	138170107	138170192	0.304221
590245	ENSG00000105397	19	-	-0.0499958	-0.874704	0.381737	0.999999	TYK2	10350529	10350532	-0.91251
66008	ENSG00000127603	1	+	-0.0228054	-0.874695	0.381741	0.999999	MACF1	39453750	39453836	2.2453
351285	ENSG00000171862	10	+	0.0263664	0.874681	0.381757	0.999999	PTEN	87866673	87867049	2.72384
604666	ENSG00000182621	20	+	-0.0595496	-0.874665	0.381759	0.999999	PLCB1	8788504	8788521	-1.54518
400413	ENSG00000137700	11	-	-0.0583526	-0.874656	0.381772	0.999999	SLC37A4	119028427	119028734	-1.79458
361813	ENSG00000107796	10	-	0.0763366	0.874669	0.381779	0.999999	ACTA2	88947258	88947386	-1.92929
240709	ENSG00000250159	5	-	0.0600361	0.874664	0.381786	0.999999	AC106791.1	137888160	137888288	-1.29371
65553	ENSG00000092847	1	+	0.0265795	0.874623	0.381787	0.999999	AGO1	35895122	35895269	1.53063
463186	ENSG00000072042	14	-	-0.0262273	-0.874609	0.381794	0.999999	RDH11	67676801	67677363	1.33094
324460	ENSG00000147854	9	+	0.03015	0.874599	0.381797	0.999999	UHRF2	6497049	6497103	0.654953
70387	ENSG00000162623	1	+	-0.0389086	-0.874595	0.381806	0.999999	TYW3	74763894	74763989	0.238303
318907	ENSG00000156469	8	-	0.0409828	0.874595	0.38181	0.999999	MTERF3	96243919	96244080	0.00162965
395643	ENSG00000254469	11	-	0.0478095	0.87458	0.381811	0.999999	AP002495.1	71917698	71917716	-0.878716
365609	ENSG00000165752	10	-	0.0514424	0.874575	0.381816	0.999999	STK32C	132207492	132208151	-1.07632
268503	ENSG00000111860	6	-	0.0636635	0.874564	0.381817	0.999999	CEP85L	118710069	118710075	-2.21268
372277	ENSG00000213619	11	+	0.0375314	0.874561	0.381822	0.999999	NDUFS3	47580604	47580622	0.162488
154171	ENSG00000081320	2	-	-0.0266497	-0.874547	0.381831	0.999999	STK17B	196166094	196166277	2.53763
306214	ENSG00000215114	8	+	-0.0222412	-0.874545	0.381832	0.999999	UBXN2B	58445907	58446065	2.69704
299785	ENSG00000106462	7	-	0.0628203	0.874535	0.381834	0.999999	EZH2	148809310	148809390	-1.75926
519822	ENSG00000132383	17	+	0.0281585	0.874532	0.381837	0.999999	RPA1	1879035	1879061	0.967782
110485	ENSG00000143851	1	-	-0.0431483	-0.874517	0.381842	0.999999	PTPN7	202159281	202159341	-0.65616
288455	ENSG00000106524	7	-	-0.0351773	-0.874509	0.381853	0.999999	ANKMY2	16604721	16604849	0.179384
521830	ENSG00000132510	17	+	-0.0458272	-0.874493	0.381855	0.999999	KDM6B	7845550	7845691	-0.0755192
383250	ENSG00000154127	11	+	0.0470667	0.874497	0.381856	0.999999	UBASH3B	122779596	122779695	-0.620732
120015	ENSG00000014641	2	+	0.047999	0.87449	0.381858	0.999999	MDH1	63597658	63598186	-0.59879
325882	ENSG00000107185	9	+	-0.0331077	-0.874502	0.381859	0.999999	RGP1	35750840	35750989	0.307935
109512	ENSG00000121486	1	-	0.0342446	0.874489	0.381861	0.999999	TRMT1L	185143906	185143919	0.278483
182257	ENSG00000172053	3	-	0.0422913	0.874473	0.381863	0.999999	QARS	49098693	49098884	-0.677551
483567	ENSG00000197535	15	-	0.0204365	0.874462	0.38187	0.999999	MYO5A	52416145	52416301	2.77934
164865	ENSG00000164068	3	+	-0.0554571	-0.874451	0.381876	0.999999	RNF123	49720559	49720653	0.0108857
194798	ENSG00000114503	3	-	-0.059153	-0.874449	0.38188	0.999999	NCBP2	196941857	196941906	-2.08965
61091	ENSG00000120948	1	+	-0.0333476	-0.874441	0.381884	0.999999	TARDBP	11024044	11024063	0.411179
198057	ENSG00000065882	4	+	0.0231404	0.874436	0.381884	0.999999	TBC1D1	38020591	38020676	2.19672
262770	ENSG00000137288	6	-	-0.0375262	-0.87445	0.381891	0.999999	UQCC2	33696761	33697567	0.26478
410084	ENSG00000065357	12	+	0.0300656	0.87442	0.381891	0.999999	DGKA	55940897	55940898	1.32693
180024	ENSG00000060971	3	-	-0.0250234	-0.87441	0.381899	0.999999	ACAA1	38131926	38131946	1.57839
350814	ENSG00000133678	10	+	-0.0559687	-0.874426	0.381901	0.999999	TMEM254	80091336	80091349	-1.62648
515168	ENSG00000135720	16	-	0.0257262	0.874399	0.381906	0.999999	DYNC1LI2	66723585	66723600	0.808949
315343	ENSG00000029534	8	-	-0.0695761	-0.874391	0.381908	0.999999	ANK1	41686152	41686283	0.812846
525368	ENSG00000126653	17	+	0.0402601	0.874389	0.381913	0.999999	NSRP1	30178071	30178164	-0.244578
591187	ENSG00000104774	19	-	-0.0293847	-0.874378	0.381917	0.999999	MAN2B1	12663435	12663462	1.3536
240720	ENSG00000031003	5	-	0.035457	0.874375	0.381919	0.999999	FAM13B	137945998	137946227	-0.144666
477931	ENSG00000173575	15	+	0.0185472	0.87437	0.381919	0.999999	CHD2	92967342	92967513	3.61172
203367	ENSG00000123737	4	+	0.0353091	0.874375	0.381919	0.999999	EXOSC9	121809967	121809985	0.308486
510175	ENSG00000157106	16	-	0.0189234	0.874368	0.381919	0.999999	SMG1	18804853	18807759	4.45871
452009	ENSG00000126822	14	+	0.0263818	0.874353	0.381931	0.999999	PLEKHG3	64741596	64741784	2.72422
378508	ENSG00000118363	11	+	0.0410295	0.874342	0.381942	0.999999	SPCS2	74969611	74969639	0.200475
536459	ENSG00000169696	17	+	-0.0617139	-0.874333	0.381946	0.999999	ASPSCR1	81995992	81996065	-2.73738
146657	ENSG00000144199	2	-	-0.0654499	-0.874351	0.381952	0.999999	FAHD2B	97083583	97083817	-2.10866
207026	ENSG00000169020	4	-	0.0854531	0.874348	0.381954	0.999999	ATP5ME	673524	673821	-2.12682
638573	ENSG00000147050	X	+	0.0211923	0.874305	0.381956	0.999999	KDM6A	45111412	45111662	2.47283
407597	ENSG00000152556	12	+	-0.0606684	-0.874302	0.381957	0.999999	PFKM	48142782	48142813	-1.96112
59601	ENSG00000197530	1	+	-0.0496773	-0.874292	0.381964	0.999999	MIB2	1623802	1623945	-1.69201
634316	ENSG00000100242	22	-	-0.0616395	-0.874285	0.381967	0.999999	SUN2	38750888	38750897	-1.67797
132953	ENSG00000138363	2	+	-0.0401333	-0.874281	0.381974	0.999999	ATIC	215338779	215338869	-0.159592
341864	ENSG00000119396	9	-	-0.0234784	-0.874301	0.381974	0.999999	RAB14	121190554	121190731	2.09517
497704	ENSG00000103496	16	+	-0.0323659	-0.874272	0.381975	0.999999	STX4	31034013	31034114	0.248198
348961	ENSG00000165476	10	+	-0.0324665	-0.874284	0.381981	0.999999	REEP3	63598046	63598144	0.885049
610721	ENSG00000101266	20	-	-0.0360542	-0.874252	0.381983	0.999999	CSNK2A1	499870	499923	-0.0178779
314399	ENSG00000104299	8	-	0.0502647	0.874252	0.381985	0.999999	INTS9	28767661	28767757	-1.29634
279541	ENSG00000127914	7	+	0.0239205	0.874244	0.381988	0.999999	AKAP9	92012429	92012642	2.14866
378526	ENSG00000162139	11	+	-0.0544843	-0.874261	0.381992	0.999999	NEU3	74989018	74989154	-1.59124
326248	ENSG00000122741	9	+	-0.0290024	-0.874236	0.382003	0.999999	DCAF10	37854819	37854982	1.61349
149931	ENSG00000169554	2	-	-0.0554175	-0.874214	0.382003	0.999999	ZEB2	144518447	144518450	-0.988225
351244	ENSG00000107789	10	+	0.0386778	0.874246	0.382006	0.999999	MINPP1	87552082	87552637	1.28699
251819	ENSG00000171453	6	+	-0.0399594	-0.874212	0.38201	0.999999	POLR1C	43521388	43521479	-0.327028
366308	ENSG00000070047	11	+	0.048709	0.874207	0.382012	0.999999	PHRF1	581962	581964	-1.18754
173827	ENSG00000163558	3	+	0.0381428	0.874195	0.382019	0.999999	PRKCI	170293383	170293508	0.119365
531613	ENSG00000153944	17	+	-0.0426576	-0.874179	0.382025	0.999999	MSI2	57680122	57680297	-0.560667
508909	ENSG00000187555	16	-	-0.0188604	-0.874174	0.382026	0.999999	USP7	8898360	8898437	2.65564
101630	ENSG00000007341	1	-	-0.0523736	-0.874178	0.382026	0.999999	ST7L	112576986	112577088	-1.23291
153540	ENSG00000061676	2	-	-0.063859	-0.874163	0.382034	0.999999	NCKAP1	182976893	182976951	-1.7432
457350	ENSG00000182979	14	+	-0.0441253	-0.874157	0.382039	0.999999	MTA1	105450107	105450184	-0.762084
312469	ENSG00000253981	8	-	0.0722971	0.874157	0.382041	0.999999	ALG1L13P	8241401	8241411	-2.28333
81286	ENSG00000135862	1	+	-0.0757685	-0.874166	0.382045	0.999999	LAMC1	183108276	183108406	-2.46133
507080	ENSG00000140988	16	-	-0.0307692	-0.874117	0.38206	0.999999	RPS2	1962643	1962656	4.28578
339845	ENSG00000165244	9	-	-0.0597522	-0.874163	0.382065	0.999999	ZNF367	96398164	96398314	-1.43401
425862	ENSG00000161800	12	-	0.0610669	0.87409	0.382074	0.999999	RACGAP1	50004265	50004271	-2.08639
269106	ENSG00000079819	6	-	-0.0624907	-0.874083	0.382077	0.999999	EPB41L2	130890425	130890466	-1.8683
511572	ENSG00000169180	16	-	-0.0316861	-0.874078	0.382078	0.999999	XPO6	28101270	28101457	1.50716
267133	ENSG00000123552	6	-	-0.0501815	-0.874074	0.382084	0.999999	USP45	99435544	99435846	-0.945229
488657	ENSG00000140612	15	-	-0.0265206	-0.87405	0.382099	0.999999	SEC11A	84670725	84670782	1.86465
396241	ENSG00000175567	11	-	-0.0728356	-0.874044	0.382102	0.999999	UCP2	73982844	73983307	-1.89433
590717	ENSG00000105518	19	-	-0.0484343	-0.874052	0.382102	0.999999	TMEM205	11346008	11346046	-0.839936
559460	ENSG00000141428	18	+	0.0349301	0.874093	0.382103	0.999999	C18orf21	35978940	35979278	0.687263
67279	ENSG00000117410	1	+	0.0213216	0.874038	0.382103	0.999999	ATP6V0B	43977981	43978023	3.83574
538529	ENSG00000185722	17	-	-0.0412358	-0.87402	0.382111	0.999999	ANKFY1	4187110	4188869	-0.305117
629362	ENSG00000075240	22	+	-0.0508735	-0.874021	0.382114	0.999999	GRAMD4	46626751	46626760	-1.15309
371757	ENSG00000149091	11	+	-0.0404851	-0.874007	0.382117	0.999999	DGKZ	46374429	46374454	-0.856918
170395	ENSG00000177646	3	+	-0.035461	-0.874004	0.38212	0.999999	ACAD9	128910021	128910149	-0.103111
426862	ENSG00000139631	12	-	-0.0566777	-0.873995	0.382125	0.999999	CSAD	53173776	53173790	-1.54427
525834	ENSG00000178691	17	+	-0.0329215	-0.874001	0.382126	0.999999	SUZ12	31937067	31937520	0.835873
160894	ENSG00000228242	3	+	0.050296	0.873992	0.382129	0.999999	AC093495.1	14152818	14152878	-0.77874
523046	ENSG00000133030	17	+	0.0377092	0.873981	0.382132	0.999999	MPRIP	17172698	17172720	-0.127567
324155	ENSG00000080503	9	+	-0.0384099	-0.873969	0.382137	0.999999	SMARCA2	2193561	2193571	-0.274941
613673	ENSG00000131051	20	-	0.0451697	0.873964	0.382139	0.999999	RBM39	35707989	35707992	-0.552134
140870	ENSG00000055332	2	-	-0.0442183	-0.873963	0.382143	0.999999	EIF2AK2	37139724	37139757	1.37417
505233	ENSG00000197912	16	+	-0.0305386	-0.87395	0.382147	0.999999	SPG7	89544648	89544725	0.73649
445132	ENSG00000276644	13	-	0.0629204	0.873959	0.382156	0.999999	DACH1	71572840	71573012	-1.62987
301878	ENSG00000079459	8	+	-0.0431886	-0.873935	0.382157	0.999999	FDFT1	11808791	11808793	-0.843442
353054	ENSG00000077150	10	+	0.0235996	0.873931	0.38216	0.999999	NFKB2	102397981	102398072	2.02129
171356	ENSG00000154928	3	+	0.0811232	0.873924	0.382164	0.999999	EPHB1	135165968	135166076	-2.48677
219648	ENSG00000038382	5	+	0.059833	0.873897	0.382177	0.999999	TRIO	14479321	14479350	-1.68745
454765	ENSG00000165934	14	+	0.0440123	0.873907	0.382177	0.999999	CPSF2	92154021	92154357	-1.56363
603214	ENSG00000018869	19	-	-0.0612638	-0.873917	0.382188	0.999999	ZNF582	56382752	56383278	-1.42824
357475	ENSG00000107863	10	-	0.046529	0.873877	0.382189	0.999999	ARHGAP21	24600789	24600930	-0.448201
150430	ENSG00000182389	2	-	-0.0801283	-0.873887	0.38219	0.999999	CACNB4	151972053	151973668	-1.77318
117379	ENSG00000115295	2	+	-0.0524752	-0.873872	0.382193	0.999999	CLIP4	29115426	29115665	-1.4199
74487	ENSG00000273136	1	+	0.0727156	0.873857	0.382201	0.999999	NBPF26	120840350	120840618	0.513073
538393	ENSG00000074370	17	-	-0.0296659	-0.873852	0.382203	0.999999	ATP2A3	3937416	3937636	1.41514
113910	ENSG00000086619	1	-	-0.0357961	-0.873855	0.382206	0.999999	ERO1B	236220832	236220965	0.1975
110044	ENSG00000203721	1	-	0.074342	0.873873	0.382209	0.999999	LINC00862	200342758	200343282	-2.31407
313294	ENSG00000104763	8	-	-0.0220501	-0.873833	0.382211	0.999999	ASAH1	18061687	18061696	3.93283
629081	ENSG00000100376	22	+	-0.0807652	-0.873826	0.382218	0.999999	FAM118A	45329385	45329412	-1.7119
601825	ENSG00000204604	19	-	-0.0620621	-0.873839	0.382219	0.999999	ZNF468	52845179	52845194	-1.79583
166596	ENSG00000136068	3	+	-0.0468284	-0.873813	0.382223	0.999999	FLNB	58170575	58170714	-0.720482
188438	ENSG00000114544	3	-	-0.0503123	-0.873819	0.382223	0.999999	SLC41A3	126033607	126033644	-1.20744
296583	ENSG00000164597	7	-	0.0278694	0.873815	0.382225	0.999999	COG5	107230615	107230691	1.2223
483610	ENSG00000047346	15	-	0.0581904	0.873802	0.382231	0.999999	FAM214A	52584743	52584744	-2.21357
131493	ENSG00000119013	2	+	-0.0675501	-0.87383	0.382233	0.999999	NDUFB3	201072008	201072029	-0.899188
352920	ENSG00000166171	10	+	-0.0617941	-0.873813	0.382235	0.999999	DPCD	101601203	101601336	-0.352296
212235	ENSG00000138674	4	-	0.0227626	0.873784	0.382238	0.999999	SEC31A	82864456	82864598	1.8821
387779	ENSG00000148925	11	-	0.0274884	0.873783	0.382243	0.999999	BTBD10	13421742	13421746	1.1683
280879	ENSG00000106351	7	+	0.0380247	0.873747	0.382265	0.999999	AGFG2	100550396	100550425	-0.142439
358333	ENSG00000108094	10	-	-0.0337975	-0.873743	0.382265	0.999999	CUL2	35049683	35049765	0.375538
643480	ENSG00000122126	X	+	0.0595143	0.873739	0.382268	0.999999	OCRL	129565772	129565883	-1.7362
562920	ENSG00000154845	18	-	-0.0214828	-0.873729	0.382268	0.999999	PPP4R1	9550052	9550186	2.86755
570985	ENSG00000105364	19	+	0.0628603	0.87377	0.382273	0.999999	MRPL4	10258624	10258667	-2.2726
464036	ENSG00000119682	14	-	-0.0452748	-0.873718	0.382275	0.999999	AREL1	74663823	74663898	-1.08774
601554	ENSG00000197619	19	-	0.0481528	0.873724	0.382276	0.999999	ZNF615	52003750	52003781	-0.685769
173425	ENSG00000113810	3	+	0.0287276	0.873697	0.382286	0.999999	SMC4	160423425	160423594	1.45669
392182	ENSG00000134825	11	-	0.063243	0.873707	0.38229	0.999999	TMEM258	61792595	61792601	-2.08099
121051	ENSG00000135632	2	+	-0.0598277	-0.873703	0.382291	0.999999	SMYD5	73220070	73220190	-1.7893
120895	ENSG00000075292	2	+	-0.0244234	-0.873677	0.382297	0.999999	ZNF638	71396141	71396191	2.04249
352296	ENSG00000196233	10	+	0.0158837	0.873684	0.382298	0.999999	LCOR	96981284	96985825	5.24776
135530	ENSG00000204120	2	+	0.0333634	0.873672	0.382299	0.999999	GIGYF2	232724574	232724691	0.169302
595556	ENSG00000196357	19	-	-0.0607237	-0.87373	0.3823	0.999999	ZNF565	36194233	36194295	-1.76729
625832	ENSG00000235954	22	+	0.0527976	0.873679	0.382303	0.999999	TTC28-AS1	27922179	27922263	-1.22445
411178	ENSG00000166908	12	+	0.0209857	0.873662	0.382309	0.999999	PIP4K2C	57601927	57603248	2.69373
572653	ENSG00000123143	19	+	-0.0301582	-0.873651	0.382313	0.999999	PKN1	14463667	14463742	0.955183
88265	ENSG00000248333	1	-	-0.0494905	-0.87365	0.382318	0.999999	CDK11B	1635937	1636126	-1.13707
652371	ENSG00000005893	X	-	-0.0674201	-0.873649	0.382321	0.999999	LAMP2	120469307	120469365	-2.41357
567996	ENSG00000167468	19	+	-0.0495501	-0.87364	0.382322	0.999999	GPX4	1104073	1104127	-0.839176
459771	ENSG00000157379	14	-	0.066033	0.873634	0.382329	0.999999	DHRS1	24299693	24299743	-2.34857
320852	ENSG00000170873	8	-	-0.0501646	-0.87362	0.382329	0.999999	MTSS1	124562967	124562992	-0.596216
276363	ENSG00000183696	7	+	-0.0498022	-0.87362	0.382333	0.999999	UPP1	48089282	48089343	-2.06873
103458	ENSG00000131781	1	-	-0.0619821	-0.873621	0.382335	0.999999	FMO5	147225310	147225339	-2.02136
353416	ENSG00000148834	10	+	0.0264799	0.873628	0.382337	0.999999	GSTO1	104266084	104266190	2.81018
387592	ENSG00000110321	11	-	-0.0190064	-0.873601	0.382338	0.999999	EIF4G2	10804913	10804915	2.68838
175373	ENSG00000175166	3	+	0.0268835	0.873586	0.382347	0.999999	PSMD2	184304062	184304074	1.28962
523436	ENSG00000131899	17	+	-0.0572219	-0.873581	0.382353	0.999999	LLGL1	18236835	18236939	-1.93867
251636	ENSG00000112659	6	+	-0.0570767	-0.873567	0.382357	0.999999	CUL9	43221158	43221278	-1.9936
130651	ENSG00000064933	2	+	-0.0436047	-0.873563	0.382362	0.999999	PMS1	189873529	189873656	-0.370663
224746	ENSG00000153113	5	+	-0.0224114	-0.873554	0.382363	0.999999	CAST	96729153	96729209	2.72958
438036	ENSG00000133119	13	+	0.0412228	0.873575	0.382367	0.999999	RFC3	33831256	33831354	-0.255592
473932	ENSG00000137818	15	+	0.0596984	0.873554	0.382379	0.999999	RPLP1	69455548	69456194	0.248569
361836	ENSG00000107798	10	-	-0.0402863	-0.873528	0.382386	0.999999	LIPA	89251737	89252039	0.446832
423571	ENSG00000110888	12	-	-0.0353427	-0.873511	0.382389	0.999999	CAPRIN2	30720811	30720915	0.605932
252229	ENSG00000198087	6	+	-0.0295606	-0.873513	0.382391	0.999999	CD2AP	47554646	47554766	1.37433
595670	ENSG00000186020	19	-	-0.038025	-0.873517	0.382391	0.999999	ZNF529	36556104	36556197	0.163057
384258	ENSG00000084234	11	+	-0.0631733	-0.873503	0.382392	0.999999	APLP2	130070568	130070747	-2.24714
153940	ENSG00000115415	2	-	0.0265616	0.873498	0.382396	0.999999	STAT1	190969036	190970290	5.98013
568310	ENSG00000115286	19	+	0.0451805	0.873497	0.382401	0.999999	NDUFS7	1393327	1393330	-0.860987
344476	ENSG00000107331	9	-	0.0517319	0.873482	0.382403	0.999999	ABCA2	137011186	137011309	-1.05975
405997	ENSG00000211455	12	+	-0.0253136	-0.873487	0.382404	0.999999	STK38L	27315107	27315117	1.66132
484387	ENSG00000182718	15	-	0.0680381	0.873457	0.382417	0.999999	ANXA2	60374452	60374505	-1.72395
285905	ENSG00000214022	7	+	-0.0358537	-0.873455	0.382423	0.999999	REPIN1	150369380	150369643	0.0811402
592936	ENSG00000214046	19	-	-0.0419212	-0.873441	0.382428	0.999999	SMIM7	16660116	16660117	-0.566585
504743	ENSG00000172530	16	+	-0.0299313	-0.873425	0.382435	0.999999	BANP	87984235	87984251	0.912886
559505	ENSG00000134759	18	+	0.0246911	0.873413	0.382441	0.999999	ELP2	36154850	36154930	1.75196
266995	ENSG00000146263	6	-	0.0545961	0.87341	0.382444	0.999999	MMS22L	97162002	97162045	-1.54146
435722	ENSG00000051825	12	-	0.0317649	0.873398	0.382449	0.999999	MPHOSPH9	123221848	123221895	0.575717
447461	ENSG00000165801	14	+	-0.0697621	-0.873385	0.382458	0.999999	ARHGEF40	21089546	21089555	-2.04019
140024	ENSG00000115204	2	-	-0.0278427	-0.873383	0.382458	0.999999	MPV17	27309540	27309645	1.11133
298606	ENSG00000080802	7	-	0.0535254	0.873381	0.382462	0.999999	CNOT4	135363854	135364066	-1.66342
391618	ENSG00000110048	11	-	-0.0243366	-0.873378	0.382467	0.999999	OSBP	59593604	59593724	1.31813
317676	ENSG00000076554	8	-	0.0521418	0.873372	0.382468	0.999999	TPD52	80037866	80037882	-0.856952
255839	ENSG00000198945	6	+	0.0272827	0.873353	0.382477	0.999999	L3MBTL3	130139610	130140480	1.20364
625007	ENSG00000159496	22	+	0.05568	0.873348	0.382485	0.999999	RGL4	23696484	23696494	-0.93501
330316	ENSG00000136869	9	+	-0.0216574	-0.87337	0.382487	0.999999	TLR4	117715776	117717490	6.33705
596118	ENSG00000171777	19	-	0.0413425	0.873324	0.382491	0.999999	RASGRP4	38411115	38411249	0.135759
443372	ENSG00000102710	13	-	0.0324429	0.873317	0.382493	0.999999	SUPT20H	37022223	37022317	0.395361
298071	ENSG00000186591	7	-	-0.0339797	-0.873305	0.382504	0.999999	UBE2H	129839225	129839275	3.44342
465367	ENSG00000015133	14	-	-0.0310149	-0.873276	0.382516	0.999999	CCDC88C	91338005	91338053	0.789331
444007	ENSG00000174032	13	-	-0.0521162	-0.873283	0.382517	0.999999	SLC25A30	45397887	45398064	-1.79797
316077	ENSG00000047249	8	-	0.0478495	0.873261	0.382525	0.999999	ATP6V1H	53832865	53832983	-1.49094
147557	ENSG00000115652	2	-	0.0434656	0.873254	0.382529	0.999999	UXS1	106164785	106164799	-0.732712
344240	ENSG00000148396	9	-	-0.063357	-0.873246	0.382534	0.999999	SEC16A	136466047	136466136	-1.81594
362370	ENSG00000226688	10	-	0.0444937	0.873259	0.382535	0.999999	ENTPD1-AS1	95875526	95875666	-0.30473
533441	ENSG00000108984	17	+	-0.0617499	-0.873247	0.382535	0.999999	MAP2K6	69502685	69502685	-2.23115
163095	ENSG00000188846	3	+	-0.0334662	-0.873231	0.382545	0.999999	RPL14	40457891	40457931	3.21933
251471	ENSG00000137171	6	+	0.0631861	0.873221	0.382549	0.999999	KLC4	43061588	43061593	-2.39188
299880	ENSG00000181220	7	-	-0.0309209	-0.87323	0.382551	0.999999	ZNF746	149494204	149494503	1.786
168278	ENSG00000170017	3	+	-0.0478999	-0.873202	0.382559	0.999999	ALCAM	105367343	105367481	-0.395726
74565	ENSG00000171943	1	+	0.052198	0.873206	0.38257	0.999999	SRGAP2C	121387634	121387966	-0.529443
523901	ENSG00000072134	17	+	0.0604325	0.87318	0.382572	0.999999	EPN2	19282979	19283005	-1.70546
463964	ENSG00000119655	14	-	-0.0304401	-0.87318	0.382574	0.999999	NPC2	74493243	74493281	1.89408
155833	ENSG00000030419	2	-	-0.0407565	-0.873168	0.382577	0.999999	IKZF2	213148630	213148644	0.31721
515184	ENSG00000135720	16	-	-0.0164883	-0.873114	0.382605	0.999999	DYNC1LI2	66731035	66732008	3.47972
435948	ENSG00000196498	12	-	-0.0636465	-0.873105	0.38261	0.999999	NCOR2	124372460	124372610	-2.61728
295776	ENSG00000106397	7	-	0.0467895	0.873098	0.382615	0.999999	PLOD3	101215089	101215152	-0.820782
359792	ENSG00000151150	10	-	-0.0399932	-0.873076	0.382623	0.999999	ANK3	60086677	60086884	0.323941
333146	ENSG00000148308	9	+	-0.0285235	-0.873084	0.382625	0.999999	GTF3C5	133042087	133042306	0.944008
473608	ENSG00000189227	15	+	-0.0547119	-0.873116	0.382625	0.999999	C15orf61	67521068	67521594	-1.03233
114443	ENSG00000153187	1	-	-0.0197082	-0.873068	0.382628	0.999999	HNRNPU	244862619	244862730	3.72141
284812	ENSG00000257335	7	+	0.0494334	0.873055	0.382636	0.999999	MGAM	142078808	142079008	1.59175
195706	ENSG00000109685	4	+	-0.0280572	-0.873056	0.382636	0.999999	NSD2	1916871	1917037	1.33818
232458	ENSG00000113303	5	+	-0.0813514	-0.873069	0.382637	0.999999	BTNL8	180950599	180950612	-0.748673
107058	ENSG00000163554	1	-	-0.0690363	-0.873053	0.382637	0.999999	SPTA1	158669408	158669563	-0.909207
651559	ENSG00000123562	X	-	0.0208654	0.873052	0.382642	0.999999	MORF4L2	103676161	103676494	2.99667
251772	ENSG00000137221	6	+	0.0608608	0.873051	0.382643	0.999999	TJAP1	43502283	43502293	-2.04948
122246	ENSG00000132300	2	+	-0.0227695	-0.873018	0.382656	0.999999	PTCD3	86136982	86137140	2.22307
328821	ENSG00000148110	9	+	0.0183741	0.873029	0.382657	0.999999	MFSD14B	94459161	94460919	4.9235
359242	ENSG00000225830	10	-	-0.0323765	-0.873018	0.382658	0.999999	ERCC6	49478354	49478470	0.391273
484318	ENSG00000140299	15	-	0.0419168	0.873018	0.382658	0.999999	BNIP2	59665350	59665442	-0.354826
583236	ENSG00000268849	19	+	0.0638792	0.873114	0.38266	0.999999	SIGLEC22P	51211208	51211588	-0.652882
493878	ENSG00000179583	16	+	-0.0510935	-0.873009	0.382662	0.999999	CIITA	10902161	10902184	-0.518983
588287	ENSG00000141994	19	-	0.0576563	0.873014	0.382663	0.999999	DUS3L	5789251	5789293	-2.44942
607157	ENSG00000118705	20	+	0.0199659	0.873011	0.382663	0.999999	RPN2	37241303	37241417	2.68807
599653	ENSG00000105483	19	-	-0.0233023	-0.872999	0.382666	0.999999	CARD8	48249523	48249614	2.5046
451829	ENSG00000054654	14	+	0.0246361	0.872982	0.382674	0.999999	SYNE2	64208758	64208945	2.46216
362749	ENSG00000155229	10	-	0.0267421	0.872984	0.382675	0.999999	MMS19	97477405	97477416	0.905278
414503	ENSG00000136021	12	+	0.0232111	0.872962	0.382689	0.999999	SCYL2	100335811	100335906	2.14496
387853	ENSG00000129083	11	-	-0.0219876	-0.872955	0.382692	0.999999	COPB1	14461186	14461222	2.55981
93211	ENSG00000134644	1	-	0.0253068	0.872943	0.382697	0.999999	PUM1	31059279	31059298	1.34502
438189	ENSG00000120699	13	+	-0.0393557	-0.872948	0.382697	0.999999	EXOSC8	37004516	37004525	0.094651
127917	ENSG00000115159	2	+	0.0294972	0.872937	0.382702	0.999999	GPD2	156549608	156549772	1.03539
69794	ENSG00000184588	1	+	0.0193728	0.872936	0.382704	0.999999	PDE4B	66372739	66373504	3.69722
356345	ENSG00000198879	10	-	0.0416587	0.872909	0.382721	0.999999	SFMBT2	7348142	7348333	-0.576291
96436	ENSG00000132122	1	-	0.0556332	0.872902	0.382724	0.999999	SPATA6	48297837	48298643	-1.07302
270640	ENSG00000181472	6	-	-0.0327477	-0.872991	0.382727	0.999999	ZBTB2	151373465	151373649	0.511375
118996	ENSG00000068724	2	+	-0.031534	-0.872892	0.382727	0.999999	TTC7A	47005995	47006059	0.631282
210083	ENSG00000075539	4	-	-0.0210986	-0.872877	0.382732	0.999999	FRYL	48556978	48557118	2.17372
251304	ENSG00000024048	6	+	0.0150141	0.87288	0.382732	0.999999	UBR2	42691032	42693504	5.68728
214687	ENSG00000138658	4	-	-0.0572171	-0.872882	0.382732	0.999999	ZGRF1	112606008	112606091	-1.41733
310978	ENSG00000160932	8	+	-0.0997155	-0.872883	0.382734	0.999999	LY6E	143018529	143018541	-2.4345
319007	ENSG00000104361	8	-	-0.0537439	-0.872882	0.382736	0.999999	NIPAL2	98252463	98252601	-0.0032282
138505	ENSG00000115761	2	-	0.0312196	0.872875	0.382739	0.999999	NOL10	10667218	10667278	0.525817
124930	ENSG00000188177	2	+	0.0470846	0.872861	0.382748	0.999999	ZC3H6	112321756	112321757	-1.01494
374478	ENSG00000149781	11	+	-0.0645304	-0.872849	0.38275	0.999999	FERMT3	64207817	64207906	-1.56326
365740	ENSG00000151651	10	-	-0.0357395	-0.872788	0.382783	0.999999	ADAM8	133263688	133263765	1.08793
568201	ENSG00000099622	19	+	-0.0318993	-0.872778	0.382787	0.999999	CIRBP	1274652	1274773	0.373564
412042	ENSG00000111530	12	+	-0.0422992	-0.872774	0.382792	0.999999	CAND1	67269718	67269725	-0.438803
357093	ENSG00000107611	10	-	-0.0594167	-0.872737	0.382809	0.999999	CUBN	16984105	16984195	-1.33901
242821	ENSG00000198624	5	-	-0.0214795	-0.872732	0.38282	0.999999	CCDC69	151205400	151205475	2.53039
623973	ENSG00000183597	22	+	-0.0538535	-0.87271	0.382826	0.999999	TANGO2	20021155	20021246	0.0685412
426267	ENSG00000110934	12	-	0.0197842	0.872703	0.382831	0.999999	BIN2	51323089	51323258	2.41573
596409	ENSG00000068903	19	-	0.0248902	0.872703	0.382831	0.999999	SIRT2	38878557	38879107	1.91357
177926	ENSG00000157020	3	-	-0.0425267	-0.872692	0.382835	0.999999	SEC13	10321083	10321084	-0.56696
431976	ENSG00000238105	12	-	-0.0632792	-0.872685	0.382841	0.999999	GOLGA2P5	100158958	100159203	-2.12289
316914	ENSG00000121022	8	-	0.0405054	0.872685	0.382842	0.999999	COPS5	67047768	67047859	-0.341167
306772	ENSG00000104218	8	+	0.059167	0.872663	0.382852	0.999999	CSPP1	67064428	67064496	-1.82996
232258	ENSG00000127022	5	+	-0.0380013	-0.872661	0.382852	0.999999	CANX	179700186	179700533	-0.41759
434688	ENSG00000111737	12	-	0.0294538	0.872678	0.382852	0.999999	RAB35	120097246	120097265	0.840037
653155	ENSG00000186376	X	-	-0.0289123	-0.872655	0.382866	0.999999	ZNF75D	135291009	135291135	0.755389
348781	ENSG00000072401	10	+	-0.0334681	-0.87265	0.382868	0.999999	UBE2D1	58361495	58361526	2.62821
600303	ENSG00000104872	19	-	-0.0344141	-0.872623	0.382873	0.999999	PIH1D1	49451592	49451601	0.297846
602372	ENSG00000131042	19	-	0.0363906	0.872607	0.382884	0.999999	LILRB2	54274352	54274465	1.02974
525457	ENSG00000108587	17	+	0.0306467	0.872606	0.382885	0.999999	GOSR1	30519939	30520021	0.761224
61929	ENSG00000116138	1	+	-0.0378411	-0.872587	0.382895	0.999999	DNAJC16	15564283	15564359	-0.394647
210991	ENSG00000083896	4	-	-0.0209668	-0.872582	0.382897	0.999999	YTHDC1	68332794	68332847	2.29041
466205	ENSG00000066739	14	-	0.0262668	0.872571	0.3829	0.999999	ATG2B	96317148	96317317	1.28872
249866	ENSG00000232940	6	+	0.0642489	0.872618	0.382907	0.999999	HCG25	33250279	33250608	-1.64863
328991	ENSG00000130956	9	+	-0.0359771	-0.872586	0.38291	0.999999	HABP4	96488089	96488274	0.417419
655432	ENSG00000114374	Y	+	-0.0254861	-0.872517	0.38293	0.999999	USP9Y	12859279	12859612	-1.05752
339622	ENSG00000165140	9	-	0.0380945	0.872539	0.382936	0.999999	FBP1	94609921	94610061	0.428292
459352	ENSG00000213983	14	-	-0.0303142	-0.872499	0.382938	0.999999	AP1G2	23565824	23565859	0.717126
232953	ENSG00000153395	5	-	0.0491745	0.872497	0.382945	0.999999	LPCAT1	1456480	1458091	-1.01129
302521	ENSG00000130227	8	+	0.0754079	0.87249	0.382945	0.999999	XPO7	21919671	21919756	-1.55491
633024	ENSG00000183530	22	-	0.0179508	0.872495	0.382947	0.999999	PRR14L	31683629	31685041	3.3769
465408	ENSG00000100796	14	-	0.0196408	0.872486	0.382948	0.999999	PPP4R3A	91474641	91475810	2.80791
628173	ENSG00000100359	22	+	-0.0630953	-0.872503	0.382949	0.999999	SGSM3	40407702	40407788	-2.27068
263389	ENSG00000183826	6	-	-0.0481423	-0.87249	0.382949	0.999999	BTBD9	38571710	38571794	-1.30808
437783	ENSG00000073910	13	+	0.0278544	0.872473	0.382953	0.999999	FRY	32208966	32209109	1.76326
207139	ENSG00000178950	4	-	-0.0623544	-0.872453	0.382964	0.999999	GAK	904780	904781	-2.48278
352248	ENSG00000177853	10	+	0.0183994	0.872465	0.382964	0.999999	ZNF518A	96157338	96162742	5.85908
297439	ENSG00000008311	7	-	-0.0691031	-0.872469	0.382966	0.999999	AASS	122113598	122113720	-2.13788
524688	ENSG00000168961	17	+	-0.0532415	-0.872445	0.382973	0.999999	LGALS9	27645314	27645349	-0.569956
196604	ENSG00000170871	4	+	-0.021545	-0.872456	0.382973	0.999999	KIAA0232	6871574	6871682	2.22377
601886	ENSG00000180257	19	-	-0.0690861	-0.872442	0.382985	0.999999	ZNF816	52962824	52962825	-1.87191
544980	ENSG00000278540	17	-	0.0460061	0.872408	0.382989	0.999999	ACACA	37221724	37221842	-0.682589
545347	ENSG00000276293	17	-	-0.0249631	-0.872424	0.382992	0.999999	PIP4K2B	38777687	38777800	1.28616
265382	ENSG00000188107	6	-	0.0741845	0.872475	0.382993	0.999999	EYS	63789058	63789224	-2.25819
381324	ENSG00000150787	11	+	-0.0423727	-0.872409	0.382997	0.999999	PTS	112233163	112233233	-0.209879
280849	ENSG00000146834	7	+	0.0277114	0.872414	0.382999	0.999999	MEPCE	100433263	100433389	1.45751
220573	ENSG00000164190	5	+	0.0227345	0.872382	0.383003	0.999999	NIPBL	37000507	37000570	2.13964
466481	ENSG00000140105	14	-	0.0487833	0.872377	0.383004	0.999999	WARS	100375407	100375467	0.440649
365136	ENSG00000065154	10	-	-0.0291679	-0.872382	0.38301	0.999999	OAT	124403798	124403844	1.29955
447144	ENSG00000129484	14	+	0.0604889	0.872375	0.38301	0.999999	PARP2	20354109	20354123	-1.91123
98248	ENSG00000226891	1	-	-0.0701946	-0.872363	0.383017	0.999999	LINC01359	64989435	64989494	-1.81453
368525	ENSG00000166478	11	+	0.0299851	0.872347	0.383023	0.999999	ZNF143	9527953	9528054	0.48666
548899	ENSG00000159111	17	-	0.0390756	0.872372	0.383025	0.999999	MRPL10	47828501	47828670	-0.0542925
156994	ENSG00000116106	2	-	-0.0302671	-0.872339	0.383029	0.999999	EPHA4	221564106	221564278	1.42911
116812	ENSG00000084774	2	+	0.0464165	0.872331	0.383033	0.999999	CAD	27224745	27224876	-0.687269
643433	ENSG00000183918	X	+	-0.0376724	-0.872344	0.383037	0.999999	SH2D1A	124371351	124371488	1.57714
259735	ENSG00000124788	6	-	0.0511542	0.872314	0.383043	0.999999	ATXN1	16432564	16432733	-0.360557
269545	ENSG00000112339	6	-	0.0314049	0.872295	0.383052	0.999999	HBS1L	134985341	134985409	0.810535
555642	ENSG00000182446	17	-	-0.034368	-0.87227	0.383064	0.999999	NPLOC4	81559316	81559395	-0.239893
647011	ENSG00000147010	X	-	-0.019719	-0.872269	0.383067	0.999999	SH3KBP1	19746412	19746441	2.80994
496980	ENSG00000013364	16	+	0.0407273	0.872259	0.38307	0.999999	MVP	29834138	29834185	0.204624
593766	ENSG00000184162	19	-	0.0447656	0.872244	0.383085	0.999999	NR2C2AP	19202470	19202575	-0.603649
482229	ENSG00000104133	15	-	-0.0224417	-0.872193	0.383105	0.999999	SPG11	44570553	44570658	2.04895
101800	ENSG00000116793	1	-	0.0344396	0.872191	0.383109	0.999999	PHTF1	113706594	113706722	0.391798
517222	ENSG00000214331	16	-	-0.0321068	-0.872197	0.38311	0.999999	AC009053.1	74338739	74338894	0.831267
204954	ENSG00000109654	4	+	0.0749219	0.872207	0.383113	0.999999	TRIM2	153322650	153322816	-2.41349
403334	ENSG00000111652	12	+	-0.0390002	-0.872186	0.383113	0.999999	COPS7A	6729361	6729432	-0.364811
508493	ENSG00000168096	16	-	-0.0618583	-0.872188	0.383116	0.999999	ANKS3	4699052	4699176	-2.13971
284219	ENSG00000155561	7	+	-0.0248902	-0.872172	0.383118	0.999999	NUP205	135645468	135645596	1.17381
308334	ENSG00000164941	8	+	-0.0212069	-0.87217	0.383119	0.999999	INTS8	94832032	94832158	2.51158
527100	ENSG00000108298	17	+	0.0324206	0.87218	0.383121	0.999999	RPL19	39202440	39202988	3.22838
588300	ENSG00000141994	19	-	0.0457668	0.872172	0.383122	0.999999	DUS3L	5791044	5791206	-0.797207
371600	ENSG00000121671	11	+	0.0596498	0.872158	0.383129	0.999999	CRY2	45856091	45856316	-2.321
439282	ENSG00000136104	13	+	0.0642502	0.872144	0.383132	0.999999	RNASEH2B	50959474	50959547	-2.28462
446030	ENSG00000088387	13	-	-0.0342475	-0.872135	0.383137	0.999999	DOCK9	98848592	98848639	0.306865
540865	ENSG00000133028	17	-	0.0298703	0.872135	0.383149	0.999999	SCO1	10692764	10692856	0.749786
492961	ENSG00000006194	16	+	-0.0345974	-0.872118	0.383155	0.999999	ZNF263	3285681	3285754	0.0360618
529453	ENSG00000108433	17	+	0.0280298	0.872102	0.383156	0.999999	GOSR2	46932243	46933245	1.1377
226692	ENSG00000113522	5	+	0.0615143	0.872161	0.383164	0.999999	RAD50	132595222	132595273	-2.00929
574563	ENSG00000005007	19	+	0.0260415	0.872079	0.383169	0.999999	UPF1	18852998	18853071	1.91591
434200	ENSG00000123066	12	-	0.022284	0.872073	0.38317	0.999999	MED13L	116006807	116007410	2.859
639190	ENSG00000102317	X	+	0.0337729	0.872078	0.383172	0.999999	RBM3	48578292	48579066	1.20285
82786	ENSG00000077157	1	+	0.0351552	0.872068	0.383175	0.999999	PPP1R12B	202431480	202431619	0.962942
169928	ENSG00000114491	3	+	-0.0431107	-0.872075	0.38318	0.999999	UMPS	124730452	124730627	-0.443369
98528	ENSG00000118454	1	-	0.0358138	0.872059	0.383186	0.999999	ANKRD13C	70260588	70261236	0.340037
222077	ENSG00000153914	5	+	-0.029167	-0.872047	0.383186	0.999999	SREK1	66144443	66144537	1.05459
428700	ENSG00000166888	12	-	0.0410301	0.872032	0.383193	0.999999	STAT6	57110043	57110076	0.010295
67440	ENSG00000178028	1	+	0.0292634	0.872036	0.383194	0.999999	DMAP1	44214899	44215305	0.813814
518642	ENSG00000103248	16	-	-0.0308291	-0.872032	0.383196	0.999999	MTHFSD	86548488	86548577	0.709841
487467	ENSG00000140386	15	-	-0.027198	-0.872003	0.38321	0.999999	SCAPER	76771813	76771882	1.29164
169762	ENSG00000065485	3	+	0.064424	0.871994	0.383222	0.999999	PDIA5	123145522	123145592	-2.09427
155266	ENSG00000138442	2	-	-0.0440604	-0.871976	0.383231	0.999999	WDR12	202892617	202892674	-0.534307
277047	ENSG00000197008	7	+	0.0573336	0.871981	0.383233	0.999999	ZNF138	64830940	64831076	-0.970789
108172	ENSG00000273160	1	-	-0.0644026	-0.872111	0.383235	0.999999	AL359962.2	167457742	167457760	0.0304142
108174	ENSG00000273160	1	-	0.0644026	0.872111	0.383235	0.999999	AL359962.2	167459608	167459891	0.536465
440500	ENSG00000065150	13	+	0.0253907	0.871942	0.383244	0.999999	IPO5	98000539	98000645	1.26525
371727	ENSG00000149091	11	+	0.0398052	0.87194	0.383244	0.999999	DGKZ	46367291	46367314	-0.777559
503493	ENSG00000184517	16	+	-0.0597463	-0.871954	0.383251	0.999999	ZFP1	75172001	75172236	-1.7061
114663	ENSG00000196418	1	-	0.0334824	0.871954	0.383253	0.999999	ZNF124	247156917	247157217	1.72199
161078	ENSG00000131375	3	+	-0.0243731	-0.871922	0.383256	0.999999	CAPN7	15228974	15229059	1.74259
448453	ENSG00000100897	14	+	-0.0267604	-0.871911	0.383259	0.999999	DCAF11	24117352	24117355	1.66884
300120	ENSG00000164896	7	-	-0.0610685	-0.871884	0.383277	0.999999	FASTK	151077028	151077100	-2.57047
292457	ENSG00000009954	7	-	-0.0227508	-0.871857	0.383294	0.999999	BAZ1B	73469517	73469650	1.64908
166540	ENSG00000136068	3	+	0.0326765	0.871847	0.383295	0.999999	FLNB	58097815	58097977	0.686646
327857	ENSG00000106829	9	+	-0.0250613	-0.871834	0.383302	0.999999	TLE4	79721741	79721888	1.72972
349207	ENSG00000060339	10	+	-0.0342516	-0.871827	0.383306	0.999999	CCAR1	68771419	68771431	0.210143
596707	ENSG00000105202	19	-	-0.0412956	-0.871823	0.383313	0.999999	FBL	39840462	39840509	0.235068
332464	ENSG00000136878	9	+	0.0420874	0.871809	0.383317	0.999999	USP20	129868322	129868366	-0.952005
187823	ENSG00000138496	3	-	-0.0346939	-0.871813	0.383318	0.999999	PARP9	122550584	122550600	2.22762
405372	ENSG00000052126	12	+	0.0540128	0.871802	0.383324	0.999999	PLEKHA5	19283280	19283636	-0.801107
141666	ENSG00000138095	2	-	0.022732	0.871789	0.383327	0.999999	LRPPRC	43946113	43946243	2.23538
148816	ENSG00000163166	2	-	-0.0394693	-0.87179	0.383328	0.999999	IWS1	127526383	127526410	-0.972771
547648	ENSG00000108840	17	-	-0.0390419	-0.871784	0.383331	0.999999	HDAC5	44078608	44078665	-0.235414
170845	ENSG00000017260	3	+	-0.0232418	-0.871777	0.383333	0.999999	ATP2C1	130999518	130999659	1.73374
485148	ENSG00000090487	15	-	0.0314832	0.871781	0.383334	0.999999	SPG21	64987262	64987476	0.312708
642347	ENSG00000147231	X	+	0.0605182	0.871787	0.383334	0.999999	CXorf57	106636543	106636647	-1.82053
73128	ENSG00000168710	1	+	-0.0237389	-0.87178	0.383335	0.999999	AHCYL1	110014763	110014857	1.43063
457357	ENSG00000182979	14	+	0.0518663	0.871769	0.38334	0.999999	MTA1	105458344	105458371	-1.63445
394458	ENSG00000174851	11	-	0.0553502	0.871781	0.383341	0.999999	YIF1A	66287212	66287597	-1.54463
293900	ENSG00000085563	7	-	-0.0505485	-0.871757	0.383346	0.999999	ABCB1	87505902	87506043	-0.586104
162360	ENSG00000076242	3	+	0.0270771	0.871747	0.383351	0.999999	MLH1	37025920	37025975	0.977022
290199	ENSG00000006715	7	-	-0.0294255	-0.871732	0.383358	0.999999	VPS41	38726319	38726326	0.634908
607377	ENSG00000174365	20	+	-0.0667354	-0.871776	0.38336	0.999999	SNHG11	38450364	38450447	-2.07072
385695	ENSG00000205531	11	-	-0.025465	-0.87171	0.383369	0.999999	NAP1L4	2945597	2945646	1.82343
450020	ENSG00000187790	14	+	0.0658929	0.871692	0.383382	0.999999	FANCM	45199870	45199927	-2.33199
59842	ENSG00000157933	1	+	-0.04925	-0.871707	0.383384	0.999999	SKI	2232479	2232669	-0.539915
623564	ENSG00000177663	22	+	-0.0284801	-0.871691	0.383388	0.999999	IL17RA	17104726	17104810	2.21437
217503	ENSG00000137601	4	-	-0.0550494	-0.87167	0.383393	0.999999	NEK1	169438083	169438259	-1.34773
449816	ENSG00000150527	14	+	0.0259001	0.871648	0.383405	0.999999	MIA2	39308449	39308587	1.62264
221913	ENSG00000113593	5	+	0.0271958	0.871636	0.383412	0.999999	PPWD1	65563299	65563506	1.72556
401590	ENSG00000134954	11	-	0.0539013	0.871643	0.383413	0.999999	ETS1	128458761	128458764	-1.17146
234125	ENSG00000056097	5	-	-0.0209622	-0.871635	0.383413	0.999999	ZFR	32419821	32420103	2.34863
231571	ENSG00000048140	5	+	-0.0356415	-0.871641	0.383414	0.999999	TSPAN17	176654895	176655020	0.456739
480094	ENSG00000134152	15	-	0.0322281	0.871621	0.38342	0.999999	KATNBL1	34142669	34143024	1.3935
555938	ENSG00000185813	17	-	0.0536153	0.871621	0.383421	0.999999	PCYT2	81904812	81904875	-1.80355
129093	ENSG00000077380	2	+	-0.0431805	-0.871613	0.383423	0.999999	DYNC1I2	171715351	171715351	-0.473907
174259	ENSG00000242539	3	+	-0.0526256	-0.871658	0.383424	0.999999	AC007620.2	179396961	179397332	-0.851257
369118	ENSG00000152270	11	+	0.0341073	0.871603	0.383432	0.999999	PDE3B	14700654	14700926	1.16141
170211	ENSG00000114626	3	+	-0.0419075	-0.871593	0.383435	0.999999	ABTB1	127672958	127673013	0.573083
280492	ENSG00000197037	7	+	-0.0312542	-0.871595	0.383436	0.999999	ZSCAN25	99621437	99621574	0.457394
498708	ENSG00000102893	16	+	-0.0236122	-0.871576	0.383443	0.999999	PHKB	47511732	47511772	1.68963
538556	ENSG00000132388	17	-	-0.0255348	-0.871587	0.383447	0.999999	UBE2G1	4282899	4282921	1.51091
470279	ENSG00000187446	15	+	-0.0362233	-0.871576	0.383453	0.999999	CHP1	41279403	41279435	0.306155
332384	ENSG00000204054	9	+	-0.046038	-0.871541	0.383464	0.999999	LINC00963	129503666	129503672	-0.658739
310324	ENSG00000249859	8	+	0.0654167	0.871539	0.383465	0.999999	PVT1	127795813	127795819	-2.29613
621281	ENSG00000156304	21	-	-0.0451812	-0.871524	0.383474	0.999999	SCAF4	31690821	31690953	-0.490205
363626	ENSG00000076685	10	-	-0.020141	-0.871512	0.383479	0.999999	NT5C2	103098931	103098970	2.66851
654988	ENSG00000067646	Y	+	0.0349582	0.871514	0.383488	0.999999	ZFY	2975095	2975244	-1.59609
295607	ENSG00000146830	7	-	-0.0521439	-0.871479	0.383497	0.999999	GIGYF1	100687505	100687616	-1.85406
548493	ENSG00000225190	17	-	0.0562535	0.871475	0.383499	0.999999	PLEKHM1	45487728	45487858	-1.37048
377496	ENSG00000131626	11	+	0.0345345	0.871471	0.3835	0.999999	PPFIA1	70338374	70338434	0.394562
169706	ENSG00000173193	3	+	-0.0344251	-0.871473	0.383502	0.999999	PARP14	122687080	122687113	3.549
472138	ENSG00000138594	15	+	-0.0254154	-0.871471	0.383503	0.999999	TMOD3	51911040	51911124	1.48424
616648	ENSG00000198276	20	-	0.0384858	0.871468	0.383508	0.999999	UCKL1	63944545	63944734	-0.168048
498195	ENSG00000197302	16	+	0.0438275	0.871456	0.383512	0.999999	ZNF720	31759357	31759466	-0.316868
634907	ENSG00000100207	22	-	-0.0554935	-0.871468	0.383521	0.999999	TCF20	42169847	42169896	-1.76639
569655	ENSG00000160633	19	+	0.020072	0.871417	0.38353	0.999999	SAFB	5653115	5653242	2.6357
170491	ENSG00000183624	3	+	-0.0522468	-0.871428	0.383533	0.999999	HMCES	129305263	129305293	-2.03082
286783	ENSG00000009335	7	+	0.0297711	0.871402	0.38354	0.999999	UBE3C	157188949	157189294	0.273611
246398	ENSG00000168566	6	+	-0.0442334	-0.871416	0.383541	0.999999	SNRNP48	7590226	7590413	-0.369956
489003	ENSG00000140521	15	-	-0.025546	-0.871384	0.383546	0.999999	POLG	89318931	89319063	1.43744
312729	ENSG00000164733	8	-	-0.0282688	-0.871383	0.383548	0.999999	CTSB	11853393	11853462	3.96348
388670	ENSG00000179119	11	-	0.0192572	0.871417	0.383551	0.999999	SPTY2D1	18606401	18609954	3.68381
363182	ENSG00000166136	10	-	-0.0478288	-0.871403	0.383559	0.999999	NDUFB8	100526555	100526598	-0.856783
556588	ENSG00000178927	17	-	-0.0571183	-0.871361	0.38356	0.999999	CYBC1	82443903	82443936	-2.11364
221053	ENSG00000112992	5	+	-0.021941	-0.871362	0.383561	0.999999	NNT	43628200	43628387	2.0387
534031	ENSG00000125450	17	+	0.0413183	0.871356	0.383563	0.999999	NUP85	75208527	75208536	-0.568457
247199	ENSG00000112242	6	+	0.032105	0.871372	0.383568	0.999999	E2F3	20482762	20482920	0.879367
391966	ENSG00000167986	11	-	0.0509962	0.871334	0.383574	0.999999	DDB1	61325709	61326229	-0.683598
260387	ENSG00000181315	6	-	0.0680789	0.871346	0.38358	0.999999	ZNF322	26659690	26659735	-2.0793
602263	ENSG00000125505	19	-	0.0637596	0.871326	0.383582	0.999999	MBOAT7	54188347	54188412	-1.46386
493798	ENSG00000166669	16	+	0.0378658	0.871315	0.383588	0.999999	ATF7IP2	10387378	10387484	0.2943
582605	ENSG00000104973	19	+	-0.0458559	-0.871293	0.383599	0.999999	MED25	49831333	49831461	-0.360968
287165	ENSG00000164880	7	-	-0.0503726	-0.871289	0.383599	0.999999	INTS1	1473566	1473693	-1.27336
412262	ENSG00000175782	12	+	-0.0553905	-0.871271	0.383619	0.999999	SLC35E3	68793288	68793728	-1.57061
560222	ENSG00000082212	18	+	0.0392419	0.87125	0.383622	0.999999	ME2	50935271	50935575	-0.0869726
62305	ENSG00000058453	1	+	0.048003	0.871242	0.383627	0.999999	CROCC	16937641	16937737	-1.2307
479023	ENSG00000275835	15	-	-0.0577465	-0.871242	0.383627	0.999999	TUBGCP5	23004228	23004570	-1.89611
353659	ENSG00000108055	10	+	0.0280863	0.871236	0.383631	0.999999	SMC3	110602474	110602665	1.68909
302681	ENSG00000158863	8	+	0.0617106	0.871231	0.383635	0.999999	FAM160B2	22098423	22098477	-2.41051
580453	ENSG00000104853	19	+	0.0394492	0.871219	0.383643	0.999999	CLPTM1	44973087	44973210	-0.287551
630169	ENSG00000243156	22	-	0.0369085	0.87121	0.383645	0.999999	MICAL3	17891485	17891632	0.315917
604343	ENSG00000101224	20	+	-0.0381855	-0.871196	0.383653	0.999999	CDC25B	3803434	3803457	0.0789835
89378	ENSG00000162408	1	-	-0.0277057	-0.871196	0.383656	0.999999	NOL9	6532463	6532760	1.13359
648561	ENSG00000196998	X	-	-0.0348291	-0.871179	0.383658	0.999999	WDR45	49078073	49078112	2.02512
109089	ENSG00000143322	1	-	-0.0370344	-0.871182	0.383666	0.999999	ABL2	179121595	179121867	0.0469755
70440	ENSG00000117054	1	+	-0.0384301	-0.871154	0.383675	0.999999	ACADM	75749497	75749518	0.35279
258029	ENSG00000197081	6	+	0.0339028	0.871131	0.383685	0.999999	IGF2R	160088148	160089106	3.09064
484324	ENSG00000140299	15	-	-0.019391	-0.871115	0.383696	0.999999	BNIP2	59669289	59669362	3.61493
405109	ENSG00000246705	12	+	-0.0505347	-0.871148	0.383698	0.999999	H2AFJ	14774913	14774976	0.0213629
232051	ENSG00000145916	5	+	-0.0445852	-0.871114	0.383699	0.999999	RMND5B	178138108	178138258	-1.25053
587054	ENSG00000065000	19	-	-0.0350248	-0.871101	0.383702	0.999999	AP3D1	2116605	2116746	-0.121431
457771	ENSG00000129566	14	-	0.0336129	0.871099	0.383702	0.999999	TEP1	20373101	20373147	0.418657
414471	ENSG00000136021	12	+	-0.0362703	-0.871094	0.383707	0.999999	SCYL2	100267249	100267383	0.102676
556458	ENSG00000141551	17	-	0.0270113	0.871091	0.383708	0.999999	CSNK1D	82255429	82255437	1.25915
514817	ENSG00000125107	16	-	0.0180643	0.871086	0.383709	0.999999	CNOT1	58585338	58585506	3.38306
336338	ENSG00000107262	9	-	-0.0380039	-0.871055	0.383731	0.999999	BAG1	33255049	33255218	4.46828
351201	ENSG00000122376	10	+	-0.0384195	-0.87107	0.383732	0.999999	SHLD2	87170840	87170974	0.777609
107318	ENSG00000162735	1	-	0.0205996	0.871046	0.383739	0.999999	PEX19	160278192	160279295	2.88097
225991	ENSG00000151304	5	+	-0.0436619	-0.871056	0.383743	0.999999	SRFBP1	122019260	122019341	-0.374028
444454	ENSG00000136144	13	-	-0.0376855	-0.87103	0.383749	0.999999	RCBTB1	49549458	49549648	-0.0883603
132394	ENSG00000118260	2	+	-0.0198038	-0.871	0.383758	0.999999	CREB1	207555628	207555749	3.10233
344191	ENSG00000148384	9	-	0.0376039	0.871022	0.38376	0.999999	INPP5E	136428619	136429807	0.346078
416618	ENSG00000089127	12	+	0.049231	0.870983	0.38377	0.999999	OAS1	112918597	112919210	2.18845
357115	ENSG00000107611	10	-	0.0574034	0.870973	0.383771	0.999999	CUBN	17110919	17111050	-1.13168
603952	ENSG00000234684	20	+	-0.0643802	-0.870998	0.383773	0.999999	SDCBP2-AS1	1325421	1325529	-2.02989
327731	ENSG00000148019	9	+	-0.0738968	-0.87095	0.383786	0.999999	CEP78	78236351	78236371	-2.80149
559727	ENSG00000078142	18	+	-0.0257302	-0.870936	0.383792	0.999999	PIK3C3	42037772	42037817	1.36449
551384	ENSG00000108604	17	-	-0.0246789	-0.87094	0.383792	0.999999	SMARCD2	63837195	63837237	1.61529
193750	ENSG00000113916	3	-	0.0304494	0.870941	0.383793	0.999999	BCL6	187734883	187734907	2.71978
525393	ENSG00000108582	17	+	0.0490131	0.870935	0.383794	0.999999	CPD	30385237	30385292	-0.538168
290950	ENSG00000136270	7	-	0.0608412	0.870934	0.383795	0.999999	TBRG4	45101774	45101824	-2.48903
176729	ENSG00000242086	3	+	0.0472942	0.870915	0.383803	0.999999	MUC20-OT1	195699083	195699097	-0.0894072
528714	ENSG00000141349	17	+	-0.0557229	-0.870937	0.383803	0.999999	G6PC3	44070913	44071166	-1.41512
566512	ENSG00000197563	18	-	0.0347735	0.870908	0.383807	0.999999	PIGN	62105543	62105634	0.380962
411865	ENSG00000111490	12	+	0.0652087	0.870923	0.383808	0.999999	TBC1D30	64843380	64843485	-1.96718
218770	ENSG00000073578	5	+	-0.0368071	-0.870899	0.383813	0.999999	SDHA	233646	234138	-0.128368
372775	ENSG00000156599	11	+	-0.021081	-0.870904	0.383814	0.999999	ZDHHC5	57695920	57696043	1.82816
140153	ENSG00000115211	2	-	-0.0374317	-0.870887	0.383821	0.999999	EIF2B4	27368654	27368669	-0.124725
275695	ENSG00000065883	7	+	0.0388581	0.870881	0.383822	0.999999	CDK13	40095520	40095520	-0.348511
502090	ENSG00000167264	16	+	-0.0388248	-0.870878	0.383826	0.999999	DUS2	68078749	68078866	-0.226759
445499	ENSG00000139746	13	-	0.0284932	0.870878	0.383826	0.999999	RBM26	79344248	79344322	1.23075
531596	ENSG00000153944	17	+	0.0369297	0.870875	0.383827	0.999999	MSI2	57625572	57626914	0.121557
619471	ENSG00000142185	21	+	-0.065642	-0.87087	0.383831	0.999999	TRPM2	44440789	44440905	-2.03083
267676	ENSG00000080546	6	-	-0.0324051	-0.870874	0.383831	0.999999	SESN1	108988543	108988687	1.04667
614163	ENSG00000196756	20	-	-0.044926	-0.870871	0.383838	0.999999	SNHG17	38420593	38420900	-0.309982
190072	ENSG00000114126	3	-	0.0679698	0.870852	0.383839	0.999999	TFDP2	142000325	142000353	-2.41915
381826	ENSG00000149577	11	+	-0.0423181	-0.870843	0.383843	0.999999	SIDT2	117190166	117190282	0.213232
359615	ENSG00000151151	10	-	0.0211389	0.870886	0.383846	0.999999	IPMK	58191517	58196698	5.42588
455383	ENSG00000090060	14	+	-0.0188888	-0.87082	0.383855	0.999999	PAPOLA	96534491	96534563	3.29188
242546	ENSG00000019582	5	-	-0.0496753	-0.870827	0.383855	0.999999	CD74	150402251	150402562	-0.0770115
403249	ENSG00000010292	12	+	-0.0310921	-0.870815	0.383858	0.999999	NCAPD2	6531327	6531476	0.615696
627747	ENSG00000100211	22	+	0.0540026	0.87083	0.383863	0.999999	CBY1	38671137	38671188	-1.41484
588557	ENSG00000125651	19	-	-0.0326192	-0.870813	0.383864	0.999999	GTF2F1	6381413	6381478	0.697693
384489	ENSG00000151502	11	+	-0.0321903	-0.870815	0.383865	0.999999	VPS26B	134224800	134225193	0.312463
423728	ENSG00000139146	12	-	-0.0334172	-0.870811	0.383867	0.999999	SINHCAF	31326024	31326116	0.495782
646385	ENSG00000047648	X	-	-0.0791241	-0.870807	0.383873	0.999999	ARHGAP6	11182075	11182118	-1.96133
453481	ENSG00000119718	14	+	0.0515656	0.870793	0.383876	0.999999	EIF2B2	75002974	75003017	-1.47331
416181	ENSG00000204852	12	+	0.0610093	0.870781	0.383879	0.999999	TCTN1	110640446	110640503	-1.52764
430966	ENSG00000198707	12	-	0.0494572	0.870774	0.38388	0.999999	CEP290	88129712	88129876	-0.80705
153874	ENSG00000198130	2	-	0.0334184	0.870777	0.383881	0.999999	HIBCH	190261156	190261234	0.64808
522093	ENSG00000178921	17	+	0.0596031	0.870786	0.383883	0.999999	PFAS	8263775	8263936	-1.84907
136101	ENSG00000157985	2	+	0.0780172	0.870782	0.383883	0.999999	AGAP1	235883345	235883394	-2.39158
310489	ENSG00000129292	8	+	0.0213861	0.870762	0.383887	0.999999	PHF20L1	132817546	132818970	2.66462
360966	ENSG00000185009	10	-	-0.0456845	-0.870766	0.383893	0.999999	AP3M1	74150335	74150754	-1.39946
496866	ENSG00000079616	16	+	-0.0426107	-0.870754	0.383895	0.999999	KIF22	29805115	29805174	-0.77932
145902	ENSG00000172071	2	-	-0.029076	-0.870753	0.383895	0.999999	EIF2AK3	88570920	88571041	0.942262
386634	ENSG00000166340	11	-	0.0522886	0.870747	0.383896	0.999999	TPP1	6613033	6613303	-0.824724
382567	ENSG00000160695	11	+	0.0242448	0.870745	0.383898	0.999999	VPS11	119081568	119081964	1.5376
119288	ENSG00000068912	2	+	-0.0350638	-0.870751	0.383901	0.999999	ERLEC1	53797732	53797795	0.988169
559485	ENSG00000134759	18	+	0.036042	0.870716	0.383912	0.999999	ELP2	36138427	36138641	0.0710969
209187	ENSG00000181826	4	-	0.0464909	0.87074	0.383915	0.999999	RELL1	37686200	37686376	-0.354057
202092	ENSG00000070190	4	+	0.0336441	0.870722	0.383917	0.999999	DAPP1	99816846	99816849	0.780802
204242	ENSG00000249806	4	+	-0.086487	-0.870784	0.38393	0.999999	AC139720.1	142660783	142660950	-2.19106
642128	ENSG00000133142	X	+	-0.0492266	-0.8707	0.383936	0.999999	TCEAL4	103586950	103587063	-0.769879
586986	ENSG00000099875	19	-	-0.0300129	-0.870666	0.383942	0.999999	MKNK2	2046604	2046691	1.66677
235624	ENSG00000177058	5	-	0.0557531	0.870662	0.383942	0.999999	SLC38A9	55672696	55672822	-1.81375
521876	ENSG00000170004	17	+	0.0252801	0.870657	0.383944	0.999999	CHD3	7889718	7889776	1.59004
314006	ENSG00000104756	8	-	-0.0423353	-0.870661	0.383946	0.999999	KCTD9	25433330	25433435	-0.301428
60099	ENSG00000158109	1	+	-0.0546636	-0.870708	0.383949	0.999999	TPRG1L	3625050	3625273	-1.9779
453268	ENSG00000119723	14	+	0.0385291	0.870652	0.38395	0.999999	COQ6	73958147	73958277	-0.0742046
324752	ENSG00000044459	9	+	-0.0449952	-0.870655	0.38395	0.999999	CNTLN	17332605	17332730	-0.185684
462034	ENSG00000197045	14	-	-0.0583942	-0.870645	0.383955	0.999999	GMFB	54481326	54481394	-1.05785
628122	ENSG00000100354	22	+	-0.0248757	-0.870625	0.383964	0.999999	TNRC6B	40315283	40315507	2.16037
583363	ENSG00000182310	19	+	-0.0715675	-0.870641	0.383972	0.999999	SPACA6	51693496	51693740	-2.14441
171462	ENSG00000158092	3	+	0.0600059	0.870606	0.383976	0.999999	NCK1	136889079	136889301	-2.3075
235214	ENSG00000172239	5	-	-0.0554013	-0.87061	0.383977	0.999999	PAIP1	43529797	43529879	-1.00549
631919	ENSG00000100099	22	-	0.0543884	0.870599	0.383978	0.999999	HPS4	26476991	26476992	-1.97127
340138	ENSG00000095383	9	-	0.0355996	0.870599	0.383981	0.999999	TBC1D2	98201479	98201664	0.198003
302293	ENSG00000171428	8	+	0.0626569	0.870609	0.383982	0.999999	NAT1	18210134	18210180	-1.76517
280645	ENSG00000221838	7	+	0.0662829	0.870602	0.383984	0.999999	AP4M1	100105240	100105256	-2.39157
174289	ENSG00000136518	3	+	0.0586095	0.870589	0.383984	0.999999	ACTL6A	179575010	179575210	-2.01909
264565	ENSG00000096006	6	-	0.087616	0.870604	0.383988	0.999999	CRISP3	49733703	49733848	-1.23325
429853	ENSG00000135678	12	-	0.0525799	0.870587	0.38399	0.999999	CPM	68871806	68871956	-0.873894
534322	ENSG00000073350	17	+	-0.0563704	-0.870566	0.383995	0.999999	LLGL2	75570348	75570436	-1.94101
484323	ENSG00000140299	15	-	-0.0207295	-0.870563	0.383998	0.999999	BNIP2	59669276	59669288	3.03221
262598	ENSG00000227057	6	-	0.0366533	0.870563	0.383998	0.999999	WDR46	33289102	33289202	0.00213264
94508	ENSG00000134697	1	-	0.0246645	0.870558	0.384002	0.999999	GNL2	37568851	37569302	2.01579
403272	ENSG00000111640	12	+	0.0364345	0.870542	0.38401	0.999999	GAPDH	6537217	6537308	1.40828
602281	ENSG00000204577	19	-	0.0363636	0.870527	0.384017	0.999999	LILRB3	54216884	54216927	2.51665
238289	ENSG00000173221	5	-	-0.0585545	-0.870538	0.384018	0.999999	GLRX	95813849	95813970	-1.1714
422019	ENSG00000111266	12	-	0.0532604	0.870525	0.384024	0.999999	DUSP16	12554536	12554659	-1.402
564110	ENSG00000134504	18	-	-0.070483	-0.8706	0.384031	0.999999	KCTD1	26547000	26548590	-1.60983
376659	ENSG00000172830	11	+	-0.0608728	-0.870505	0.384031	0.999999	SSH3	67310099	67310163	-2.01932
169114	ENSG00000151576	3	+	0.034321	0.870489	0.384038	0.999999	QTRT2	114076845	114076942	0.084636
577714	ENSG00000171827	19	+	-0.0579213	-0.870508	0.384039	0.999999	ZNF570	37485321	37485358	-1.70294
520325	ENSG00000161920	17	+	-0.0286964	-0.870501	0.384056	0.999999	MED11	4733050	4733312	1.60898
110401	ENSG00000159176	1	-	0.0431529	0.870458	0.384056	0.999999	CSRP1	201495599	201496191	-0.692499
269836	ENSG00000197442	6	-	-0.0178133	-0.870452	0.384059	0.999999	MAP3K5	136567631	136567874	3.31603
588071	ENSG00000105355	19	-	-0.0744971	-0.870451	0.384062	0.999999	PLIN3	4867654	4867663	-2.61807
512303	ENSG00000102886	16	-	-0.058926	-0.870462	0.384064	0.999999	GDPD3	30108213	30108264	-1.53665
447871	ENSG00000172590	14	+	-0.0581502	-0.870445	0.384065	0.999999	MRPL52	22830050	22830052	-2.49404
160299	ENSG00000144554	3	+	0.038678	0.870428	0.38407	0.999999	FANCD2	10074530	10074673	-0.170251
464285	ENSG00000170348	14	-	-0.0208426	-0.870437	0.384074	0.999999	TMED10	75152032	75152143	3.26138
603648	ENSG00000131849	19	-	-0.0525017	-0.870421	0.384081	0.999999	ZNF132	58434179	58434246	-0.761964
416057	ENSG00000174437	12	+	-0.0334071	-0.870391	0.384091	0.999999	ATP2A2	110281681	110281907	0.402204
108315	ENSG00000143156	1	-	-0.0545419	-0.870382	0.3841	0.999999	NME7	169235131	169235199	-1.33763
286354	ENSG00000013374	7	+	-0.019785	-0.870365	0.384106	0.999999	NUB1	151355768	151355950	3.30517
73359	ENSG00000143119	1	+	0.0389327	0.870369	0.384108	0.999999	CD53	110873154	110873155	-0.614808
586320	ENSG00000175221	19	-	0.0458138	0.870357	0.384111	0.999999	MED16	867972	868251	-1.01248
60837	ENSG00000173614	1	+	-0.0505194	-0.870358	0.384116	0.999999	NMNAT1	9943488	9943515	-1.28557
270027	ENSG00000135597	6	-	-0.029555	-0.870324	0.384127	0.999999	REPS1	138921037	138921063	0.695741
617186	ENSG00000155313	21	+	0.0289276	0.870326	0.384127	0.999999	USP25	15799534	15799756	0.719417
477253	ENSG00000183208	15	+	0.0568248	0.870405	0.384138	0.999999	GDPGP1	90242081	90244117	-0.585271
112950	ENSG00000143776	1	-	0.0851936	0.870275	0.384156	0.999999	CDC42BPA	227031298	227031514	-2.4306
461201	ENSG00000213741	14	-	0.046913	0.870283	0.384158	0.999999	RPS29	49583577	49583578	3.03852
509557	ENSG00000140694	16	-	0.0226171	0.87025	0.384168	0.999999	PARN	14609058	14609123	1.74194
267984	ENSG00000009413	6	-	-0.0543053	-0.870242	0.384172	0.999999	REV3L	111387746	111387764	-2.09931
551326	ENSG00000108592	17	-	0.0323402	0.870239	0.384174	0.999999	FTSJ3	63825384	63825436	0.407888
119500	ENSG00000162997	2	+	0.0521237	0.870389	0.384175	0.999999	PRORSD1P	55284003	55284437	-0.719096
119499	ENSG00000162997	2	+	-0.0521237	-0.870389	0.384175	0.999999	PRORSD1P	55282435	55284002	1.31511
522921	ENSG00000175061	17	+	-0.0875111	-0.870236	0.384175	0.999999	LRRC75A-AS1	16441210	16441225	-1.6232
596350	ENSG00000104824	19	-	-0.0230302	-0.870225	0.384184	0.999999	HNRNPL	38840488	38840559	2.42098
232551	ENSG00000146063	5	+	-0.0466235	-0.870213	0.384192	0.999999	TRIM41	181234174	181234326	-1.29202
67893	ENSG00000086015	1	+	0.0604913	0.870213	0.384193	0.999999	MAST2	46006241	46006332	-1.90602
161600	ENSG00000174748	3	+	0.0242012	0.870202	0.384195	0.999999	RPL15	23919203	23919246	5.35992
452493	ENSG00000081177	14	+	0.0462821	0.870197	0.384204	0.999999	EXD2	69242359	69244020	-0.693557
519249	ENSG00000167522	16	-	0.0606295	0.870165	0.384213	0.999999	ANKRD11	89277478	89279071	-2.16268
622528	ENSG00000157617	21	-	-0.06651	-0.870163	0.384225	0.999999	C2CD2	41899053	41899347	-2.38319
628248	ENSG00000100393	22	+	-0.0268846	-0.870143	0.384226	0.999999	EP300	41131388	41131532	2.63232
425734	ENSG00000161791	12	-	-0.0419761	-0.870144	0.384227	0.999999	FMNL3	49651933	49652212	-0.410276
443852	ENSG00000133106	13	-	-0.122057	-0.870143	0.384228	0.999999	EPSTI1	42992231	42992235	-2.6532
158875	ENSG00000115677	2	-	-0.0254131	-0.870133	0.384229	0.999999	HDLBP	241242460	241242540	2.13998
548556	ENSG00000120071	17	-	-0.0680224	-0.870126	0.384234	0.999999	KANSL1	46029956	46029984	-2.06463
199005	ENSG00000109184	4	+	0.0399548	0.870131	0.384234	0.999999	DCUN1D4	51913836	51914036	-0.00152164
347101	ENSG00000095787	10	+	-0.0221161	-0.870117	0.38424	0.999999	WAC	28619961	28619976	1.88516
629415	ENSG00000054611	22	+	0.0216217	0.870119	0.384242	0.999999	TBC1D22A	46891266	46891394	2.85963
173199	ENSG00000168827	3	+	-0.0363938	-0.870116	0.384242	0.999999	GFM1	158653310	158653313	-0.157539
224050	ENSG00000038427	5	+	0.0246628	0.8701	0.384251	0.999999	VCAN	83580449	83581162	5.84205
355852	ENSG00000107929	10	-	-0.0285738	-0.870091	0.384255	0.999999	LARP4B	820800	820845	1.07785
315420	ENSG00000083168	8	-	-0.0225443	-0.870084	0.384258	0.999999	KAT6A	41974704	41974734	2.50464
531474	ENSG00000121064	17	+	0.0586374	0.870085	0.384258	0.999999	SCPEP1	56994905	56994975	-2.34553
408362	ENSG00000161813	12	+	0.0365395	0.870079	0.384261	0.999999	LARP4	50430498	50430551	0.228114
561142	ENSG00000141664	18	+	0.0392702	0.87006	0.384273	0.999999	ZCCHC2	62560587	62560644	1.19192
84109	ENSG00000009790	1	+	0.0188989	0.870047	0.384278	0.999999	TRAF3IP3	209775599	209775736	3.60857
325137	ENSG00000096872	9	+	0.0684363	0.87003	0.384291	0.999999	IFT74	26956479	26956516	-2.19848
115293	ENSG00000151692	2	+	-0.0385301	-0.869988	0.384317	0.999999	RNF144A	7014454	7014483	0.115554
636259	ENSG00000198223	X	+	0.0220933	0.869977	0.384318	0.999999	CSF2RA	1288598	1288640	2.7253
497176	ENSG00000149925	16	+	0.042303	0.869985	0.38432	0.999999	ALDOA	30067367	30067449	0.298917
513467	ENSG00000171208	16	-	0.0601352	0.869974	0.384326	0.999999	NETO2	47083614	47083801	-1.56017
596128	ENSG00000171777	19	-	0.0451557	0.869962	0.384326	0.999999	RASGRP4	38413193	38413297	-0.187076
136263	ENSG00000124831	2	+	0.0308001	0.869961	0.384326	0.999999	LRRFIP1	237735589	237735676	1.18538
509331	ENSG00000122299	16	-	0.0292057	0.869937	0.384339	0.999999	ZC3H7A	11774236	11774292	0.86108
163401	ENSG00000114857	3	+	-0.0259117	-0.869918	0.384349	0.999999	NKTR	42617570	42617644	2.31406
117449	ENSG00000213626	2	+	-0.0238176	-0.869927	0.384353	0.999999	LBH	30231537	30231764	2.57509
351299	ENSG00000171862	10	+	-0.021038	-0.869917	0.384355	0.999999	PTEN	87957853	87958019	4.79718
655731	ENSG00000131002	Y	+	0.0298459	0.869896	0.384362	0.999999	TXLNGY	19597357	19597590	-1.12721
358583	ENSG00000169813	10	-	0.0269271	0.869911	0.384367	0.999999	HNRNPF	43385617	43386021	1.40793
177552	ENSG00000070950	3	-	-0.0368979	-0.869892	0.384367	0.999999	RAD18	8939554	8939653	0.244505
307581	ENSG00000133740	8	+	0.0544139	0.869884	0.384377	0.999999	E2F5	85214160	85214490	-0.655728
389551	ENSG00000135363	11	-	-0.0428677	-0.869911	0.384378	0.999999	LMO2	33869346	33869536	-0.28976
236374	ENSG00000273841	5	-	-0.0695855	-0.869873	0.384387	0.999999	TAF9	69369165	69369227	-2.16212
574853	ENSG00000167491	19	+	0.0382391	0.869849	0.384389	0.999999	GATAD2A	19492676	19492711	0.165186
322010	ENSG00000167632	8	-	0.029156	0.869832	0.384397	0.999999	TRAPPC9	140300469	140300614	1.36548
259890	ENSG00000124795	6	-	-0.0298862	-0.869828	0.384401	0.999999	DEK	18258304	18258356	2.61776
608128	ENSG00000101109	20	+	0.0230192	0.869829	0.384401	0.999999	STK4	44973207	44973300	2.37291
473418	ENSG00000166938	15	+	0.0336052	0.869823	0.384402	0.999999	DIS3L	66315036	66315074	0.196757
298981	ENSG00000059378	7	-	0.0323058	0.869818	0.384405	0.999999	PARP12	140026204	140026348	1.62627
579523	ENSG00000170956	19	+	0.0329786	0.869799	0.384418	0.999999	CEACAM3	41797949	41798036	1.04609
301903	ENSG00000079459	8	+	-0.0273639	-0.869786	0.384421	0.999999	FDFT1	11838784	11838839	1.06548
426878	ENSG00000139626	12	-	0.0424085	0.869783	0.384423	0.999999	ITGB7	53191637	53191731	-0.534267
602488	ENSG00000167613	19	-	-0.0546042	-0.86978	0.384424	0.999999	LAIR1	54364871	54364931	-1.45201
249296	ENSG00000204351	6	+	0.028001	0.869776	0.384426	0.999999	SKIV2L	31961909	31962054	1.04708
550101	ENSG00000181610	17	-	-0.0365003	-0.869807	0.384427	0.999999	MRPS23	57849240	57849410	0.752395
127908	ENSG00000115159	2	+	-0.0575691	-0.869767	0.384432	0.999999	GPD2	156501785	156501844	-1.99535
283231	ENSG00000165055	7	+	-0.0440319	-0.869778	0.384434	0.999999	METTL2B	128477082	128477173	-0.456504
338265	ENSG00000135048	9	-	0.0196764	0.86976	0.384436	0.999999	CEMIP2	71709331	71709474	2.75889
140801	ENSG00000115808	2	-	-0.0346559	-0.86975	0.384445	0.999999	STRN	36966230	36966345	-0.18963
331908	ENSG00000197694	9	+	0.0254011	0.869737	0.384446	0.999999	SPTAN1	128598400	128598485	1.94203
208105	ENSG00000087008	4	-	0.0413018	0.869741	0.384449	0.999999	ACOX3	8405955	8406043	-0.489981
198063	ENSG00000065882	4	+	-0.0210861	-0.869732	0.38445	0.999999	TBC1D1	38035588	38035698	2.80182
158873	ENSG00000115677	2	-	-0.024969	-0.869725	0.384452	0.999999	HDLBP	241240018	241240122	2.24152
82262	ENSG00000081237	1	+	0.0253412	0.869726	0.384453	0.999999	PTPRC	198752372	198752593	3.09582
650512	ENSG00000230590	X	-	-0.0307702	-0.869728	0.384456	0.999999	FTX	74280394	74280400	1.66216
69240	ENSG00000134709	1	+	0.0532862	0.869715	0.384463	0.999999	HOOK1	59848315	59848516	-0.801773
140686	ENSG00000119812	2	-	0.0259408	0.869716	0.384467	0.999999	FAM98A	33583670	33584888	1.58668
612004	ENSG00000089006	20	-	-0.0408678	-0.869701	0.384468	0.999999	SNX5	17954130	17954223	-0.661176
252069	ENSG00000096384	6	+	0.0189761	0.869707	0.384473	0.999999	HSP90AB1	44249675	44249834	3.93024
302102	ENSG00000155975	8	+	0.0599386	0.869679	0.384481	0.999999	VPS37A	17265771	17265815	-2.1902
136818	ENSG00000115685	2	+	-0.0230533	-0.869673	0.384484	0.999999	PPP1R7	241160434	241160494	2.06466
210782	ENSG00000145241	4	-	-0.0278359	-0.869668	0.384488	0.999999	CENPC	67505205	67505284	1.53079
114677	ENSG00000227671	1	-	0.0509881	0.869685	0.38449	0.999999	AL390728.4	247199456	247199459	-1.61973
623509	ENSG00000100181	22	+	-0.0840276	-0.869665	0.3845	0.999999	TPTEP1	16648649	16648830	-1.83363
198031	ENSG00000169299	4	+	0.0216842	0.869626	0.384513	0.999999	PGM2	37845633	37845730	2.36915
444395	ENSG00000136161	13	-	-0.0277767	-0.869616	0.384518	0.999999	RCBTB2	48524659	48524757	1.31406
595706	ENSG00000197808	19	-	0.0563375	0.869621	0.38452	0.999999	ZNF461	36658299	36658335	-1.39257
75823	ENSG00000143374	1	+	-0.0404139	-0.869571	0.38454	0.999999	TARS2	150490601	150490671	-0.397281
425928	ENSG00000139624	12	-	-0.0304749	-0.869549	0.384551	0.999999	CERS5	50135793	50135838	0.652714
149090	ENSG00000136699	2	-	0.0564884	0.869544	0.384556	0.999999	SMPD4	130153356	130153450	-1.68314
518913	ENSG00000051523	16	-	0.0261233	0.869543	0.384556	0.999999	CYBA	88647101	88647175	4.71411
494295	ENSG00000103512	16	+	-0.0677518	-0.869538	0.38456	0.999999	NOMO1	14896146	14896156	-2.38997
94952	ENSG00000043514	1	-	-0.0434443	-0.869531	0.384563	0.999999	TRIT1	39841626	39841644	-0.783834
338735	ENSG00000165115	9	-	-0.0335919	-0.869527	0.384568	0.999999	KIF27	83836698	83837485	1.11662
362707	ENSG00000155229	10	-	-0.0316671	-0.86951	0.384571	0.999999	MMS19	97460046	97460072	0.200955
606538	ENSG00000125971	20	+	-0.0342523	-0.869523	0.384581	0.999999	DYNLRB1	34516455	34516461	0.703854
630999	ENSG00000241973	22	-	-0.0283311	-0.86949	0.384582	0.999999	PI4KA	20798584	20798687	1.28332
362594	ENSG00000213390	10	-	-0.0642136	-0.869591	0.384582	0.999999	ARHGAP19	97265380	97265859	-2.44116
368229	ENSG00000166387	11	+	-0.0483184	-0.869483	0.384586	0.999999	PPFIBP2	7629512	7629534	-0.747352
419552	ENSG00000073614	12	-	-0.0293325	-0.869478	0.384589	0.999999	KDM5A	306894	306945	-0.0428539
326193	ENSG00000137054	9	+	-0.0334365	-0.869485	0.384595	0.999999	POLR1E	37500840	37500921	0.401492
161927	ENSG00000197385	3	+	0.0948416	0.869532	0.3846	0.999999	ZNF860	31986248	31986409	-2.03079
126214	ENSG00000136731	2	+	-0.021061	-0.869443	0.384608	0.999999	UGGT1	128127361	128127452	2.21762
278588	ENSG00000135205	7	+	0.0423912	0.869441	0.384613	0.999999	CCDC146	77262121	77262307	0.125271
290904	ENSG00000136286	7	-	0.0325356	0.869429	0.384617	0.999999	MYO1G	44979001	44979033	0.989988
567981	ENSG00000180448	19	+	-0.0347252	-0.869416	0.384623	0.999999	ARHGAP45	1082957	1083066	0.655106
354990	ENSG00000154473	10	+	0.0221266	0.869425	0.384625	0.999999	BUB3	123162612	123162693	2.52754
259258	ENSG00000188428	6	-	0.0272228	0.869431	0.384629	0.999999	BLOC1S5	8015085	8015656	1.93815
145360	ENSG00000042493	2	-	0.039678	0.869388	0.384641	0.999999	CAPG	85402138	85402150	0.649662
111739	ENSG00000065600	1	-	0.0355156	0.869391	0.384648	0.999999	TMEM206	212377562	212377706	0.289053
125789	ENSG00000115109	2	+	0.0619917	0.869363	0.384655	0.999999	EPB41L5	120143003	120143131	-1.92314
452029	ENSG00000258289	14	+	0.0496253	0.869377	0.384661	0.999999	CHURC1	64944057	64944591	0.108809
218825	ENSG00000249915	5	+	0.0390516	0.869357	0.384661	0.999999	PDCD6	314955	314969	-0.284845
639172	ENSG00000102317	X	+	-0.0367777	-0.869344	0.384665	0.999999	RBM3	48575668	48575814	0.829581
582192	ENSG00000090554	19	+	0.0737014	0.869436	0.384667	0.999999	FLT3LG	49481875	49482391	-1.94373
178873	ENSG00000182568	3	-	0.0319289	0.869327	0.384672	0.999999	SATB1	18420992	18421388	1.01143
352331	ENSG00000171307	10	+	-0.0589465	-0.869326	0.384674	0.999999	ZDHHC16	97446212	97446353	-2.74761
264287	ENSG00000196284	6	-	-0.0625844	-0.86933	0.384677	0.999999	SUPT3H	45020546	45020632	-1.90329
630174	ENSG00000243156	22	-	-0.0349166	-0.869321	0.384677	0.999999	MICAL3	17896724	17896981	0.549698
469764	ENSG00000128829	15	+	-0.0311797	-0.869311	0.38468	0.999999	EIF2AK4	39949116	39949268	0.581797
352293	ENSG00000196233	10	+	0.055825	0.86929	0.384696	0.999999	LCOR	96958892	96958926	-2.24347
178631	ENSG00000206560	3	-	-0.0507192	-0.869278	0.384699	0.999999	ANKRD28	15676596	15676973	-1.26224
342276	ENSG00000173611	9	-	-0.0505434	-0.869255	0.384714	0.999999	SCAI	124999891	124999910	-1.17772
477922	ENSG00000173575	15	+	0.0470179	0.86924	0.384718	0.999999	CHD2	92949232	92949234	-1.22747
353646	ENSG00000108055	10	+	-0.0251529	-0.869246	0.384718	0.999999	SMC3	110584183	110584396	2.3216
511063	ENSG00000103404	16	-	-0.0604147	-0.869251	0.38472	0.999999	USP31	23087131	23087186	-2.02932
207132	ENSG00000178950	4	-	0.0622299	0.869219	0.38473	0.999999	GAK	897976	898032	-2.52909
541059	ENSG00000236088	17	-	-0.0321167	-0.869224	0.384747	0.999999	COX10-AS1	14029292	14030571	1.29499
171549	ENSG00000114098	3	+	-0.0207799	-0.869171	0.384756	0.999999	ARMC8	138235034	138235100	2.25416
510577	ENSG00000066654	16	-	-0.0218224	-0.869183	0.384759	0.999999	THUMPD1	20737708	20737956	2.787
273696	ENSG00000136261	7	+	0.0368329	0.869174	0.384759	0.999999	BZW2	16665437	16665501	0.103639
339739	ENSG00000185920	9	-	-0.0682051	-0.869164	0.384764	0.999999	PTCH1	95480539	95480543	-2.16618
427172	ENSG00000012822	12	-	-0.0260992	-0.869149	0.384769	0.999999	CALCOCO1	53723621	53723639	1.45475
209690	ENSG00000124406	4	-	0.039726	0.86914	0.384774	0.999999	ATP8A1	42414719	42415147	-0.348356
130627	ENSG00000064933	2	+	0.034142	0.869129	0.384782	0.999999	PMS1	189795858	189795951	0.723183
269628	ENSG00000135541	6	-	0.0621732	0.869128	0.384782	0.999999	AHI1	135453341	135453436	-1.44743
461640	ENSG00000100503	14	-	-0.0186044	-0.869104	0.384793	0.999999	NIN	50766307	50766396	3.23798
513927	ENSG00000166971	16	-	-0.051674	-0.869105	0.384795	0.999999	AKTIP	53494779	53494838	-1.04944
590904	ENSG00000130159	19	-	-0.0684666	-0.869098	0.3848	0.999999	ECSIT	11529100	11529124	-2.28524
273085	ENSG00000106346	7	+	-0.0371868	-0.869095	0.384803	0.999999	USP42	6149823	6150302	0.0932871
123957	ENSG00000115594	2	+	0.0640395	0.869088	0.384804	0.999999	IL1R1	102166113	102166173	-1.19035
462097	ENSG00000198554	14	-	0.0574001	0.869088	0.384806	0.999999	WDHD1	54995603	54995813	-1.43368
174907	ENSG00000163872	3	+	-0.0316491	-0.869082	0.384806	0.999999	YEATS2	183715144	183715262	0.397929
387360	ENSG00000166471	11	-	0.0439265	0.869093	0.384809	0.999999	TMEM41B	9314321	9314567	-0.37833
556624	ENSG00000178927	17	-	-0.0376073	-0.869065	0.384814	0.999999	CYBC1	82449293	82449320	-0.0237523
120823	ENSG00000124357	2	+	-0.0313147	-0.869065	0.384815	0.999999	NAGK	71078634	71078635	1.1536
433957	ENSG00000089060	12	-	-0.043446	-0.869053	0.384822	0.999999	SLC8B1	113315335	113315341	-0.755871
378734	ENSG00000198382	11	+	-0.0254547	-0.86905	0.384826	0.999999	UVRAG	75861746	75861780	1.5155
136348	ENSG00000184182	2	+	-0.0352661	-0.869033	0.384836	0.999999	UBE2F	238041543	238041545	0.713313
609159	ENSG00000124098	20	+	0.193063	0.869084	0.384836	0.999999	FAM210B	56358915	56359108	-3.02016
163994	ENSG00000173585	3	+	0.0909588	0.869178	0.384837	0.999999	CCR9	45900810	45901898	-0.915767
163995	ENSG00000173585	3	+	-0.0909588	-0.869178	0.384837	0.999999	CCR9	45901899	45903174	-1.19569
99442	ENSG00000122417	1	-	0.038159	0.869014	0.384842	0.999999	ODF2L	86384676	86384801	0.313113
556433	ENSG00000141551	17	-	0.035207	0.869001	0.38485	0.999999	CSNK1D	82248875	82248980	0.0953508
121195	ENSG00000124356	2	+	-0.0268272	-0.869	0.384854	0.999999	STAMBP	73849363	73849451	1.0638
645992	ENSG00000169093	X	-	-0.0439076	-0.86901	0.384854	0.999999	ASMTL	1439097	1439144	-0.559469
277908	ENSG00000106682	7	+	0.0503528	0.868987	0.384867	0.999999	EIF4H	74189738	74189821	-0.893002
134827	ENSG00000079263	2	+	0.0257073	0.868966	0.384869	0.999999	SP140	230245863	230245940	1.90393
410039	ENSG00000065357	12	+	0.0535591	0.868958	0.384872	0.999999	DGKA	55938069	55938090	-1.11536
415886	ENSG00000151148	12	+	-0.0343113	-0.868959	0.384873	0.999999	UBE3B	109534655	109535071	0.1823
406624	ENSG00000087470	12	+	0.0394888	0.868952	0.384876	0.999999	DNM1L	32737865	32737942	-0.336692
203906	ENSG00000151470	4	+	0.0598525	0.868973	0.384876	0.999999	C4orf33	129106587	129106599	-1.64401
529182	ENSG00000184922	17	+	-0.037439	-0.868938	0.384884	0.999999	FMNL1	45245253	45245323	0.852782
542450	ENSG00000083290	17	-	0.0454178	0.868937	0.384886	0.999999	ULK2	19781889	19781960	-0.839198
294094	ENSG00000001631	7	-	0.0582191	0.868948	0.384886	0.999999	KRIT1	92242138	92242161	-1.83483
140660	ENSG00000091106	2	-	-0.0251372	-0.868939	0.384893	0.999999	NLRC4	32252419	32252679	2.42548
202157	ENSG00000153064	4	+	-0.0414777	-0.868917	0.3849	0.999999	BANK1	102060211	102060389	1.79207
422793	ENSG00000111731	12	-	-0.0305231	-0.868908	0.384901	0.999999	C2CD5	22449545	22449580	0.576552
345448	ENSG00000134453	10	+	0.045286	0.868911	0.384901	0.999999	RBM17	6096910	6097047	-1.1403
586484	ENSG00000064932	19	-	-0.0665463	-0.868896	0.384908	0.999999	SBNO2	1109599	1109682	-2.08889
503283	ENSG00000140829	16	+	0.0279695	0.868893	0.384909	0.999999	DHX38	72099732	72099826	1.0795
113584	ENSG00000135749	1	-	-0.030778	-0.868887	0.384912	0.999999	PCNX2	233236845	233236980	0.824936
378209	ENSG00000256448	11	+	-0.0432043	-0.868962	0.384912	0.999999	AP000763.3	73406443	73406501	0.69281
576984	ENSG00000267796	19	+	-0.0604669	-0.868913	0.38492	0.999999	LIN37	35753840	35754016	-1.887
131948	ENSG00000144426	2	+	-0.0528959	-0.868839	0.384938	0.999999	NBEAL1	203167310	203167360	-1.11752
183739	ENSG00000016864	3	-	0.0248938	0.868831	0.384945	0.999999	GLT8D1	52694899	52695035	1.54234
154273	ENSG00000119041	2	-	0.0298549	0.868828	0.384946	0.999999	GTF3C3	196791337	196791460	1.00636
426165	ENSG00000135457	12	-	0.0324538	0.868826	0.38495	0.999999	TFCP2	51095222	51095275	0.27235
536990	ENSG00000141556	17	+	0.0532935	0.868792	0.384963	0.999999	TBCD	82941484	82942448	-1.61598
298521	ENSG00000122783	7	-	-0.0356076	-0.868785	0.384971	0.999999	CYREN	135165785	135165828	0.06934
639561	ENSG00000049769	X	+	0.0552746	0.868805	0.384971	0.999999	PPP1R3F	49281406	49281461	-1.40649
88892	ENSG00000116213	1	-	-0.030289	-0.868774	0.384977	0.999999	WRAP73	3647408	3647560	0.790934
568098	ENSG00000167470	19	+	0.0544439	0.868786	0.384977	0.999999	MIDN	1254167	1254237	-1.75659
192231	ENSG00000154310	3	-	0.0485742	0.868769	0.384977	0.999999	TNIK	171066374	171066469	-1.31296
88890	ENSG00000116213	1	-	0.0330442	0.868772	0.384978	0.999999	WRAP73	3646666	3646782	0.354242
221159	ENSG00000151883	5	+	-0.0196026	-0.868761	0.384981	0.999999	PARP8	50826755	50826803	3.51258
319676	ENSG00000104517	8	-	0.0200396	0.868751	0.384985	0.999999	UBR5	102313804	102313916	2.38544
296382	ENSG00000135250	7	-	0.0282053	0.868743	0.384991	0.999999	SRPK2	105203657	105203693	1.31847
555687	ENSG00000182446	17	-	0.0542382	0.868734	0.384996	0.999999	NPLOC4	81612679	81612873	-1.92529
207399	ENSG00000168936	4	-	0.0318563	0.86874	0.385004	0.999999	TMEM129	1715953	1716506	0.950516
95319	ENSG00000117385	1	-	0.0396988	0.86872	0.385006	0.999999	P3H1	42755210	42755217	-0.51593
123970	ENSG00000115594	2	+	0.0487853	0.868698	0.385017	0.999999	IL1R1	102176378	102176759	0.011034
330749	ENSG00000011454	9	+	0.0264188	0.868691	0.385019	0.999999	RABGAP1	123103091	123103268	1.09383
182521	ENSG00000188315	3	-	0.0250718	0.868708	0.385021	0.999999	C3orf62	49271203	49271405	1.57695
595660	ENSG00000186020	19	-	0.0266695	0.868698	0.385023	0.999999	ZNF529	36545934	36547389	1.8376
548845	ENSG00000006025	17	-	0.0610772	0.868688	0.385023	0.999999	OSBPL7	47808864	47808946	-2.12419
472273	ENSG00000069943	15	+	0.0298767	0.868684	0.385026	0.999999	PIGB	55321300	55321390	1.63443
65641	ENSG00000116871	1	+	-0.0496249	-0.868643	0.385047	0.999999	MAP7D1	36176717	36176805	-1.75417
158234	ENSG00000132323	2	-	-0.0371733	-0.86864	0.385051	0.999999	ILKAP	238173534	238173653	0.0172743
375410	ENSG00000251562	11	+	-0.0202699	-0.868628	0.385053	0.999999	MALAT1	65505020	65505203	10.503
530630	ENSG00000167107	17	+	0.0579895	0.868618	0.38506	0.999999	ACSF2	50461356	50461370	-1.76789
456272	ENSG00000197102	14	+	0.0226006	0.868606	0.385064	0.999999	DYNC1H1	102005888	102006170	2.42291
327695	ENSG00000197969	9	+	-0.0596314	-0.868607	0.385064	0.999999	VPS13A	77389995	77390142	-2.06166
81259	ENSG00000135829	1	+	0.0178284	0.868601	0.38507	0.999999	DHX9	182866961	182867043	2.72888
184402	ENSG00000174839	3	-	0.0250198	0.868605	0.38507	0.999999	DENND6A	57646316	57646438	1.36582
340619	ENSG00000070061	9	-	0.0242204	0.868585	0.385078	0.999999	ELP1	108902839	108902942	1.26115
358179	ENSG00000150093	10	-	-0.0212171	-0.868576	0.385083	0.999999	ITGB1	32928150	32928173	4.07606
345125	ENSG00000067057	10	+	0.0425786	0.868567	0.385089	0.999999	PFKP	3082388	3082461	-0.646655
371793	ENSG00000149091	11	+	0.0401356	0.868559	0.385091	0.999999	DGKZ	46380121	46380282	-0.862312
188040	ENSG00000175455	3	-	0.0247119	0.868551	0.385096	0.999999	CCDC14	123915290	123915718	1.92266
198033	ENSG00000169299	4	+	-0.022594	-0.868557	0.385097	0.999999	PGM2	37847040	37847111	2.10475
197329	ENSG00000118579	4	+	-0.018883	-0.868547	0.385107	0.999999	MED28	17621587	17621699	3.03697
161702	ENSG00000151093	3	+	0.0656072	0.868547	0.385108	0.999999	OXSM	25791681	25791696	-2.25734
454472	ENSG00000165533	14	+	-0.0686573	-0.868568	0.385112	0.999999	TTC8	88861222	88861332	-2.26559
582917	ENSG00000062822	19	+	-0.0582541	-0.868526	0.385113	0.999999	POLD1	50403212	50403219	-2.1672
329067	ENSG00000196116	9	+	-0.0271919	-0.868518	0.38512	0.999999	TDRD7	97495663	97496125	1.65497
356892	ENSG00000152457	10	-	0.0312916	0.8685	0.385125	0.999999	DCLRE1C	14934703	14934722	0.355211
91919	ENSG00000204219	1	-	-0.06881	-0.868502	0.385134	0.999999	TCEA3	23393879	23394033	-1.58488
117635	ENSG00000115760	2	+	0.021225	0.868472	0.385138	0.999999	BIRC6	32433644	32433647	2.13908
65979	ENSG00000127603	1	+	-0.0195764	-0.868461	0.385143	0.999999	MACF1	39430702	39430908	3.31149
269022	ENSG00000164483	6	-	-0.0286538	-0.868465	0.385144	0.999999	SAMD3	130154854	130155025	2.40002
178689	ENSG00000154813	3	-	-0.0426328	-0.8685	0.385146	0.999999	DPH3	16264155	16264229	-0.173082
484832	ENSG00000103657	15	-	-0.020827	-0.868452	0.385149	0.999999	HERC1	63624158	63624280	2.09659
105513	ENSG00000160691	1	-	-0.0383788	-0.86846	0.385149	0.999999	SHC1	154965946	154965991	-0.285564
421751	ENSG00000111196	12	-	0.0499896	0.86846	0.385152	0.999999	MAGOHB	10609214	10609276	-0.974092
511426	ENSG00000169189	16	-	-0.0347398	-0.868453	0.385153	0.999999	NSMCE1	27225144	27225171	0.371867
72952	ENSG00000116337	1	+	-0.0346358	-0.868442	0.385155	0.999999	AMPD2	109631501	109631541	0.912264
386057	ENSG00000110713	11	-	-0.0448087	-0.868438	0.385157	0.999999	NUP98	3720826	3721039	-1.35161
388508	ENSG00000166788	11	-	0.0441211	0.868441	0.385159	0.999999	SAAL1	18096771	18096854	-0.578164
641193	ENSG00000094841	X	+	-0.0489268	-0.868449	0.385161	0.999999	UPRT	75300966	75301015	-1.20086
625244	ENSG00000099991	22	+	0.0363563	0.868432	0.385161	0.999999	CABIN1	24070800	24071042	0.15795
412036	ENSG00000127311	12	+	0.0191117	0.868439	0.385161	0.999999	HELB	66338213	66343455	4.37518
335615	ENSG00000155158	9	-	-0.0366034	-0.86843	0.385164	0.999999	TTC39B	15267914	15267948	0.281275
154737	ENSG00000013441	2	-	0.0350635	0.868418	0.38517	0.999999	CLK1	200853196	200853246	1.34425
584141	ENSG00000170892	19	+	0.0253397	0.868432	0.385175	0.999999	TSEN34	54193319	54193621	3.81787
543672	ENSG00000196535	17	-	0.0479515	0.868394	0.385181	0.999999	MYO18A	29118045	29118045	-1.04775
345520	ENSG00000170525	10	+	-0.0563992	-0.868399	0.385181	0.999999	PFKFB3	6233091	6233107	-1.28359
153532	ENSG00000061676	2	-	-0.0557922	-0.868397	0.385182	0.999999	NCKAP1	182956462	182956593	-1.08018
252104	ENSG00000096401	6	+	-0.0223884	-0.868405	0.385184	0.999999	CDC5L	44426103	44426183	1.83891
252048	ENSG00000112759	6	+	-0.0657923	-0.868399	0.385185	0.999999	SLC29A1	44230568	44230610	-2.28102
300480	ENSG00000196584	7	-	-0.0846186	-0.86854	0.385186	0.999999	XRCC2	152646504	152649363	-0.588128
300479	ENSG00000196584	7	-	0.0846186	0.86854	0.385186	0.999999	XRCC2	152644779	152646503	-1.74149
481762	ENSG00000168806	15	-	-0.0671104	-0.868451	0.385191	0.999999	LCMT2	43330398	43330582	-2.57947
536663	ENSG00000141526	17	+	-0.0446548	-0.868376	0.385193	0.999999	SLC16A3	82237417	82237427	-1.37224
217355	ENSG00000137628	4	-	0.0395596	0.868356	0.385203	0.999999	DDX60	168287048	168287203	1.86974
202657	ENSG00000138802	4	+	0.0289819	0.868361	0.385203	0.999999	SEC24B	109539697	109539746	0.613139
298564	ENSG00000105875	7	-	0.0408651	0.868359	0.385204	0.999999	WDR91	135196144	135196219	-0.470629
460639	ENSG00000100906	14	-	0.0226759	0.868352	0.385209	0.999999	NFKBIA	35402394	35402441	3.53608
339854	ENSG00000081377	9	-	-0.067477	-0.868338	0.385217	0.999999	CDC14B	96509673	96509789	-1.9215
131122	ENSG00000115520	2	+	0.0224468	0.868348	0.38522	0.999999	COQ10B	197474411	197475308	2.57592
444060	ENSG00000123200	13	-	-0.0241376	-0.86831	0.385231	0.999999	ZC3H13	45965280	45965429	1.60171
108059	ENSG00000143183	1	-	-0.067918	-0.86831	0.385236	0.999999	TMCO1	165768838	165768876	-0.916275
70776	ENSG00000137965	1	+	-0.0994807	-0.868298	0.385238	0.999999	IFI44	78662879	78662917	-0.467589
493902	ENSG00000179583	16	+	0.0446801	0.868288	0.385241	0.999999	CIITA	10924805	10924983	0.0372234
416410	ENSG00000089022	12	+	0.0348418	0.868285	0.385243	0.999999	MAPKAPK5	111887578	111888487	-0.0324867
604441	ENSG00000171867	20	+	-0.0236758	-0.868322	0.385247	0.999999	PRNP	4699216	4699871	3.43576
312694	ENSG00000164733	8	-	0.0246951	0.868268	0.38525	0.999999	CTSB	11845082	11845222	5.32261
424003	ENSG00000139116	12	-	-0.0590977	-0.86827	0.38525	0.999999	KIF21A	39356832	39356895	-1.51061
238065	ENSG00000113391	5	-	-0.0457563	-0.868274	0.385251	0.999999	FAM172A	93621081	93621129	-0.884003
488077	ENSG00000117899	15	-	-0.0396486	-0.868256	0.385266	0.999999	MESD	80970462	80970659	-0.465038
87801	ENSG00000078808	1	-	-0.0295532	-0.868255	0.385266	0.999999	SDF4	1228468	1228596	1.2584
600184	ENSG00000063127	19	-	0.0671111	0.868269	0.385269	0.999999	SLC6A16	49309651	49309826	-2.26225
605443	ENSG00000088930	20	+	-0.0176274	-0.868238	0.38527	0.999999	XRN2	21386868	21387006	2.83214
334430	ENSG00000181090	9	+	0.0488669	0.868223	0.385274	0.999999	EHMT1	137620047	137620068	-1.17619
139352	ENSG00000198399	2	-	-0.0205664	-0.868219	0.385277	0.999999	ITSN2	24248837	24248882	2.31042
284858	ENSG00000257743	7	+	-0.0667452	-0.868213	0.385282	0.999999	MGAM2	142158248	142158332	-1.35591
569971	ENSG00000141968	19	+	-0.0204526	-0.868211	0.385283	0.999999	VAV1	6828815	6828900	3.11749
203283	ENSG00000245958	4	+	-0.0344343	-0.868199	0.38529	0.999999	AC093752.1	119460731	119460742	0.76215
388139	ENSG00000011405	11	-	-0.026896	-0.868185	0.385298	0.999999	PIK3C2A	17091334	17091459	1.01758
396820	ENSG00000149269	11	-	-0.0222095	-0.868173	0.385303	0.999999	PAK1	77349248	77349287	2.77843
127527	ENSG00000204406	2	+	-0.0531824	-0.86817	0.385304	0.999999	MBD5	148458318	148458358	-1.14642
634583	ENSG00000100380	22	-	0.0344871	0.868166	0.385311	0.999999	ST13	40827096	40827143	2.44214
230327	ENSG00000113328	5	+	0.0266541	0.868159	0.385312	0.999999	CCNG1	163441288	163441331	1.99264
167666	ENSG00000178694	3	+	-0.0247939	-0.868166	0.385313	0.999999	NSUN3	94126211	94128545	3.77353
370874	ENSG00000026508	11	+	-0.0286447	-0.868146	0.385316	0.999999	CD44	35209970	35209974	1.40166
379432	ENSG00000149196	11	+	-0.0507289	-0.868156	0.385317	0.999999	HIKESHI	86345230	86345583	-0.997443
64343	ENSG00000204138	1	+	0.0351194	0.86815	0.385319	0.999999	PHACTR4	28497546	28499419	0.475126
650432	ENSG00000229807	X	-	-0.0277515	-0.868132	0.385325	0.999999	XIST	73827185	73827600	-0.0162911
350237	ENSG00000035403	10	+	-0.0310058	-0.868136	0.385326	0.999999	VCL	74114795	74114899	2.53044
286779	ENSG00000009335	7	+	0.0192018	0.868132	0.385327	0.999999	UBE3C	157181518	157181671	2.45414
197837	ENSG00000109680	4	+	-0.053544	-0.868132	0.385328	0.999999	TBC1D19	26735455	26735487	-1.25462
284622	ENSG00000006530	7	+	0.0597638	0.868121	0.385332	0.999999	AGK	141555439	141555452	-2.36731
65198	ENSG00000116497	1	+	0.0548727	0.868103	0.385343	0.999999	S100PBP	32842783	32843187	-1.86074
86002	ENSG00000135775	1	+	0.0252075	0.868098	0.385347	0.999999	COG2	230693292	230693625	1.33062
471999	ENSG00000081014	15	+	0.0582481	0.868097	0.385347	0.999999	AP4E1	50934536	50934623	-2.34957
87148	ENSG00000143653	1	+	-0.0410865	-0.868102	0.385353	0.999999	SCCPDH	246759034	246759151	0.313255
276497	ENSG00000185811	7	+	0.0525268	0.868058	0.385367	0.999999	IKZF1	50304728	50304781	-1.44107
459603	ENSG00000092330	14	-	-0.0384175	-0.868057	0.385368	0.999999	TINF2	24239647	24239681	-0.444392
468842	ENSG00000215302	15	+	0.0692387	0.868093	0.385369	0.999999	AC127502.1	30484544	30484686	-0.131596
319314	ENSG00000070756	8	-	0.0229561	0.868046	0.385372	0.999999	PABPC1	100703099	100703160	3.68961
65573	ENSG00000126070	1	+	-0.0276915	-0.868026	0.385386	0.999999	AGO3	35945692	35945863	1.09254
187120	ENSG00000163617	3	-	-0.0474511	-0.868011	0.385395	0.999999	CCDC191	114001595	114001696	-0.749915
471548	ENSG00000137767	15	+	-0.0392071	-0.868005	0.385407	0.999999	SQOR	45689218	45689414	-0.204111
94428	ENSG00000119535	1	-	-0.0687494	-0.867976	0.385411	0.999999	CSF3R	36482935	36483278	-0.540344
67803	ENSG00000117448	1	+	-0.0279944	-0.867965	0.385419	0.999999	AKR1A1	45568485	45568613	1.21126
453716	ENSG00000119650	14	+	-0.0622736	-0.867974	0.385425	0.999999	IFT43	76058642	76058674	-1.9419
278657	ENSG00000127947	7	+	-0.0281776	-0.86794	0.385431	0.999999	PTPN12	77637018	77637048	1.58787
346058	ENSG00000239665	10	+	0.0534921	0.867937	0.385431	0.999999	AL157392.3	13646670	13646686	-1.21307
419791	ENSG00000151065	12	-	-0.0504602	-0.867932	0.385444	0.999999	DCP1B	1949086	1949334	-1.23797
270916	ENSG00000131018	6	-	-0.0247871	-0.867906	0.385446	0.999999	SYNE1	152505201	152505397	3.17904
310952	ENSG00000130193	8	+	-0.0667282	-0.867957	0.385447	0.999999	THEM6	142734530	142735325	-2.25615
570600	ENSG00000099785	19	+	-0.0786377	-0.867908	0.385454	0.999999	2021-03-02	8413305	8413420	-1.02706
276148	ENSG00000196262	7	+	0.0699506	0.867885	0.385466	0.999999	PPIA	44800424	44800543	-1.52984
79121	ENSG00000118217	1	+	0.0166876	0.867886	0.385466	0.999999	ATF6	161783990	161784096	3.79542
329950	ENSG00000136875	9	+	0.0198828	0.867876	0.385471	0.999999	PRPF4	113291467	113292776	2.92506
539060	ENSG00000072849	17	-	0.0265937	0.867862	0.385476	0.999999	DERL2	5480071	5480123	1.19051
610670	ENSG00000101266	20	-	0.0274872	0.867847	0.38548	0.999999	CSNK2A1	481192	481622	1.23591
377787	ENSG00000137522	11	+	0.0552995	0.867856	0.385481	0.999999	RNF121	71995246	71995439	-1.90654
379246	ENSG00000137494	11	+	-0.0534478	-0.867857	0.385483	0.999999	ANKRD42	83194249	83194397	-1.37496
302891	ENSG00000120910	8	+	-0.0244331	-0.867847	0.385485	0.999999	PPP3CC	22475592	22475624	1.90394
423513	ENSG00000133704	12	-	0.0221686	0.86784	0.385486	0.999999	IPO8	30639515	30639735	2.04288
425942	ENSG00000139624	12	-	0.034699	0.867825	0.385494	0.999999	CERS5	50143138	50143164	0.105838
522880	ENSG00000187688	17	+	0.0392891	0.867826	0.385498	0.999999	TRPV2	16433232	16433573	-0.238007
376899	ENSG00000167792	11	+	-0.0365361	-0.867806	0.385504	0.999999	NDUFV1	67607056	67607076	-0.0618273
655702	ENSG00000131002	Y	+	0.0255473	0.867803	0.385507	0.999999	TXLNGY	19587210	19587507	-0.567464
405789	ENSG00000118308	12	+	-0.033347	-0.867788	0.385513	0.999999	LRMP	25075740	25075802	0.25831
220982	ENSG00000172262	5	+	-0.0293483	-0.867783	0.385517	0.999999	ZNF131	43161774	43161830	0.953765
536257	ENSG00000185359	17	+	0.0608111	0.867778	0.385519	0.999999	HGS	81683984	81684032	-2.82998
328594	ENSG00000157303	9	+	-0.0693818	-0.867817	0.385519	0.999999	SUSD3	93058779	93058830	-2.40117
282624	ENSG00000004866	7	+	-0.0590075	-0.867776	0.385524	0.999999	ST7	117221968	117222062	-1.70774
608490	ENSG00000064601	20	+	-0.0271896	-0.867766	0.385527	0.999999	CTSA	45894833	45894901	2.03511
416625	ENSG00000089127	12	+	0.130943	0.867769	0.385528	0.999999	OAS1	112931878	112932142	-2.57964
535537	ENSG00000167280	17	+	-0.0546976	-0.867755	0.385535	0.999999	ENGASE	79084247	79084537	-1.28546
610842	ENSG00000088832	20	-	0.0207431	0.867751	0.385541	0.999999	FKBP1A	1369772	1369986	3.87365
94765	ENSG00000214114	1	-	-0.0289943	-0.867789	0.385545	0.999999	MYCBP	38864236	38864335	1.62196
597232	ENSG00000105329	19	-	-0.0286269	-0.86774	0.385551	0.999999	TGFB1	41352690	41353911	2.07308
441239	ENSG00000153487	13	+	-0.034926	-0.867741	0.385558	0.999999	ING1	110719229	110719476	0.106054
392897	ENSG00000255717	11	-	0.0386119	0.867703	0.38556	0.999999	SNHG1	62854552	62854620	-0.0743618
511429	ENSG00000169189	16	-	0.046916	0.867705	0.385562	0.999999	NSMCE1	27225847	27226719	-0.937538
347228	ENSG00000107968	10	+	0.0191441	0.867705	0.385566	0.999999	MAP3K8	30460706	30461832	3.15068
136569	ENSG00000188542	2	+	0.0382427	0.86772	0.385572	0.999999	DUSP28	240562597	240562982	-0.00357212
475542	ENSG00000140403	15	+	0.0575244	0.867633	0.385603	0.999999	DNAJA4	78274197	78274266	0.0499554
346971	ENSG00000120539	10	+	-0.041625	-0.867628	0.38561	0.999999	MASTL	27154824	27155369	0.203368
310863	ENSG00000184489	8	+	-0.0510651	-0.867631	0.385611	0.999999	PTP4A3	141427784	141427824	-0.772407
121000	ENSG00000135636	2	+	0.0471318	0.867606	0.385613	0.999999	DYSF	71668754	71668842	0.457866
107273	ENSG00000162729	1	-	0.0629295	0.86764	0.385613	0.999999	IGSF8	160095247	160095332	-2.33971
322559	ENSG00000014164	8	-	-0.0612621	-0.867627	0.385614	0.999999	ZC3H3	143465717	143465848	-2.43221
237106	ENSG00000132842	5	-	0.0176105	0.867595	0.38562	0.999999	AP3B1	78227372	78227532	3.15425
260987	ENSG00000204560	6	-	0.0230305	0.867589	0.385626	0.999999	DHX16	30671036	30671274	1.85671
86434	ENSG00000116977	1	+	-0.0240574	-0.867564	0.385636	0.999999	LGALS8	236544816	236544848	1.59709
585582	ENSG00000083828	19	+	-0.0333152	-0.867566	0.385649	0.999999	ZNF586	57769696	57769878	0.309736
525186	ENSG00000160551	17	+	0.0227558	0.867535	0.385655	0.999999	TAOK1	29477661	29477706	1.49285
604360	ENSG00000125843	20	+	-0.0571465	-0.867587	0.385655	0.999999	AP5S1	3820703	3820758	-1.98283
641820	ENSG00000196440	X	+	-0.0683106	-0.867548	0.385655	0.999999	ARMCX4	101498145	101498335	-2.2707
332207	ENSG00000148343	9	+	0.049586	0.86751	0.385669	0.999999	MIGA2	129042507	129042514	-1.23497
409468	ENSG00000197111	12	+	0.0450791	0.867506	0.38567	0.999999	PCBP2	53479684	53479769	-0.0993241
354300	ENSG00000165646	10	+	0.058567	0.867572	0.385672	0.999999	SLC18A2	117277162	117279430	0.119565
625190	ENSG00000240972	22	+	-0.0676844	-0.86759	0.385677	0.999999	MIF	23894945	23895039	-2.01925
107948	ENSG00000232995	1	-	-0.0593851	-0.867522	0.385681	0.999999	RGS5	163318838	163319181	-1.53753
286525	ENSG00000133627	7	+	-0.0608365	-0.867501	0.385681	0.999999	ACTR3B	152854458	152854938	-2.04236
635705	ENSG00000100427	22	-	0.0650922	0.86749	0.385684	0.999999	MLC1	50083084	50083173	-1.38318
572027	ENSG00000173875	19	+	-0.0310753	-0.867501	0.385685	0.999999	ZNF791	12623700	12623826	1.28415
88671	ENSG00000157881	1	-	-0.0384329	-0.867469	0.385689	0.999999	PANK4	2518164	2518264	-0.39708
184637	ENSG00000189283	3	-	-0.0530017	-0.867472	0.385692	0.999999	FHIT	60014007	60014019	-0.0266263
403578	ENSG00000111669	12	+	-0.0507866	-0.867456	0.385701	0.999999	TPI1	6870829	6870939	-0.719747
78278	ENSG00000163564	1	+	-0.0265966	-0.867448	0.385706	0.999999	PYHIN1	158943790	158943978	2.78191
115366	ENSG00000151693	2	+	0.0817494	0.867479	0.385709	0.999999	ASAP2	9335093	9335179	-2.34055
549414	ENSG00000121067	17	-	-0.0503408	-0.867428	0.385711	0.999999	SPOP	49678047	49678055	-1.77375
399805	ENSG00000109917	11	-	-0.0245288	-0.867419	0.385719	0.999999	ZPR1	116785514	116785577	1.38675
299501	ENSG00000197993	7	-	0.0785992	0.867394	0.385732	0.999999	KEL	142961360	142961501	-1.57303
289521	ENSG00000196295	7	-	-0.0574704	-0.867374	0.385739	0.999999	GARS-DT	30548357	30548358	-1.80183
438289	ENSG00000133103	13	+	0.0630301	0.867371	0.385744	0.999999	COG6	39656150	39656275	-2.22742
402284	ENSG00000060237	12	+	0.0486358	0.86736	0.385747	0.999999	WNK1	879573	880031	1.22088
102562	ENSG00000134250	1	-	0.0414195	0.867343	0.385758	0.999999	NOTCH2	119935267	119935471	0.897361
247665	ENSG00000026950	6	+	-0.0307874	-0.867317	0.385774	0.999999	BTN3A1	26402275	26402294	1.50824
102628	ENSG00000275131	1	-	-0.0509384	-0.86731	0.385777	0.999999	AC241952.1	120505711	120505962	-0.871981
154259	ENSG00000119041	2	-	-0.0379189	-0.867289	0.385788	0.999999	GTF3C3	196776589	196776629	0.022709
64445	ENSG00000162419	1	+	0.0328336	0.867303	0.385788	0.999999	GMEB1	28710520	28710642	0.267494
92987	ENSG00000120656	1	-	-0.055121	-0.867308	0.385789	0.999999	TAF12	28589323	28589774	-2.11651
290856	ENSG00000105968	7	-	-0.0225418	-0.867302	0.385794	0.999999	H2AFV	44840899	44841012	2.29328
155574	ENSG00000178385	2	-	0.025405	0.867283	0.3858	0.999999	PLEKHM3	207900041	207901307	1.7992
113938	ENSG00000119285	1	-	0.0271288	0.867243	0.385812	0.999999	HEATR1	236551999	236552107	0.972023
454027	ENSG00000119705	14	+	0.0492598	0.867249	0.385815	0.999999	SLIRP	77720516	77721107	-0.513679
651153	ENSG00000102362	X	-	-0.0797898	-0.867228	0.385828	0.999999	SYTL4	100689856	100689959	-2.40057
366003	ENSG00000185627	11	+	-0.0362409	-0.867215	0.385828	0.999999	PSMD13	237004	237025	-0.0794331
476253	ENSG00000156232	15	+	0.0301846	0.867233	0.385829	0.999999	WHAMM	82813103	82813276	0.933562
393439	ENSG00000168067	11	-	-0.0366206	-0.867209	0.385831	0.999999	MAP4K2	64789537	64789624	-0.0274918
580358	ENSG00000130202	19	+	0.0984517	0.867226	0.385843	0.999999	NECTIN2	44874330	44874378	-2.85644
260928	ENSG00000204590	6	-	-0.0271067	-0.867193	0.385845	0.999999	GNL1	30555055	30555191	1.24665
327803	ENSG00000106829	9	+	0.0257109	0.86718	0.385846	0.999999	TLE4	79572745	79572835	1.56994
287889	ENSG00000164535	7	-	-0.0422468	-0.86718	0.385851	0.999999	DAGLB	6426086	6426114	-0.495433
112705	ENSG00000143815	1	-	-0.0187669	-0.867162	0.38586	0.999999	LBR	225423921	225424089	3.82513
129374	ENSG00000144354	2	+	-0.0760958	-0.867206	0.385864	0.999999	CDCA7	173368071	173368500	-2.29101
216025	ENSG00000109452	4	-	-0.0332749	-0.867148	0.385864	0.999999	INPP4B	142082053	142082068	1.60556
137148	ENSG00000168395	2	+	0.0369095	0.867134	0.385874	0.999999	ING5	241711978	241712071	-0.0133561
461432	ENSG00000100485	14	-	0.0195975	0.867133	0.385874	0.999999	SOS2	50150008	50150230	3.21655
479760	ENSG00000166912	15	-	-0.0215349	-0.867128	0.385877	0.999999	MTMR10	30958863	30958951	2.41014
497923	ENSG00000140678	16	+	-0.0377161	-0.867121	0.38588	0.999999	ITGAX	31355188	31355221	1.70562
610470	ENSG00000101161	20	+	-0.0232685	-0.867118	0.385886	0.999999	PRPF6	63999603	63999759	2.23713
482204	ENSG00000179523	15	-	-0.0511786	-0.867094	0.385906	0.999999	EIF3J-DT	44535089	44535251	-1.20411
643601	ENSG00000102078	X	+	0.0557694	0.867081	0.385906	0.999999	SLC25A14	130349346	130349674	-1.60478
257001	ENSG00000111962	6	+	-0.0514958	-0.86709	0.38591	0.999999	UST	148953907	148953951	-0.908811
483294	ENSG00000104093	15	-	-0.0269713	-0.86706	0.385912	0.999999	DMXL2	51455151	51455213	2.05622
145910	ENSG00000172071	2	-	0.0473251	0.867051	0.38592	0.999999	EIF2AK3	88579641	88579969	-1.25722
82559	ENSG00000198700	1	+	-0.0278632	-0.867042	0.385925	0.999999	IPO9	201847552	201847638	0.751419
267155	ENSG00000123552	6	-	0.0431106	0.86704	0.385926	0.999999	USP45	99488200	99488295	-0.221279
105394	ENSG00000160710	1	-	0.020104	0.867028	0.38593	0.999999	ADAR	154584634	154585043	5.16055
202198	ENSG00000109320	4	+	-0.0371479	-0.86702	0.385935	0.999999	NFKB1	102593249	102593424	-0.283626
401827	ENSG00000196323	11	-	0.0475909	0.867016	0.38594	0.999999	ZBTB44	130236631	130236792	-0.692821
85196	ENSG00000143786	1	+	0.0833153	0.867083	0.38594	0.999999	CNIH3	224434925	224435187	-1.78054
146433	ENSG00000144028	2	-	-0.024502	-0.867002	0.385944	0.999999	SNRNP200	96283201	96283352	1.52482
400307	ENSG00000110367	11	-	0.0133993	0.867003	0.385947	0.999999	DDX6	118751365	118751905	5.67461
507073	ENSG00000140988	16	-	0.0290974	0.866999	0.385948	0.999999	RPS2	1962061	1962078	4.8668
268049	ENSG00000010810	6	-	-0.0198978	-0.866978	0.385957	0.999999	FYN	111661760	111661947	3.02965
315999	ENSG00000023287	8	-	-0.0248385	-0.866979	0.385958	0.999999	RB1CC1	52660926	52661007	2.19268
70463	ENSG00000137955	1	+	-0.0319261	-0.866976	0.38596	0.999999	RABGGTB	75786703	75786797	0.717818
314587	ENSG00000197265	8	-	0.0261642	0.86698	0.385965	0.999999	GTF2E2	30612299	30612365	1.22471
577611	ENSG00000181666	19	+	0.0611253	0.866947	0.385975	0.999999	HKR1	37317919	37318038	-2.64104
187224	ENSG00000181722	3	-	-0.029173	-0.86694	0.385978	0.999999	ZBTB20	115144813	115144909	1.22893
320600	ENSG00000136986	8	-	0.0201408	0.866939	0.385985	0.999999	DERL1	123015165	123015441	2.44066
378749	ENSG00000198382	11	+	-0.0222577	-0.866924	0.38599	0.999999	UVRAG	75983387	75983513	2.27969
274411	ENSG00000122565	7	+	0.0288457	0.866925	0.385992	0.999999	CBX3	26202610	26202970	2.38107
439347	ENSG00000236778	13	+	-0.0386081	-0.866932	0.385997	0.999999	INTS6-AS1	51454147	51454149	0.0389151
450804	ENSG00000126777	14	+	0.0460893	0.866901	0.385998	0.999999	KTN1	55678445	55679564	-0.0743058
284451	ENSG00000146963	7	+	0.0295323	0.866916	0.385999	0.999999	LUC7L2	139374401	139374471	1.28689
652694	ENSG00000102034	X	-	0.0320824	0.866901	0.386005	0.999999	ELF4	130074049	130074104	0.999789
86769	ENSG00000117009	1	+	-0.0574557	-0.866893	0.386007	0.999999	KMO	241562284	241562332	-1.08634
571686	ENSG00000105520	19	+	-0.0560353	-0.866897	0.386008	0.999999	PLPPR2	11359709	11359719	-1.76272
186547	ENSG00000196776	3	-	-0.0194835	-0.866895	0.386009	0.999999	CD47	108059457	108059532	3.86481
329338	ENSG00000119509	9	+	0.0328008	0.866889	0.386009	0.999999	INVS	100284320	100284603	0.348993
424749	ENSG00000061273	12	-	0.0313996	0.866846	0.386029	0.999999	HDAC7	47784802	47785232	0.798789
484428	ENSG00000128915	15	-	0.0230337	0.866816	0.386047	0.999999	ICE2	60421476	60423651	2.51744
164309	ENSG00000132153	3	+	-0.0484316	-0.866814	0.386049	0.999999	DHX30	47825028	47825247	-1.30458
272867	ENSG00000196204	7	+	-0.0365682	-0.866813	0.386053	0.999999	RNF216P1	4997453	4998165	0.243331
168386	ENSG00000114439	3	+	-0.0200607	-0.866786	0.386062	0.999999	BBX	107772786	107773066	2.49341
323417	ENSG00000160948	8	-	-0.0621659	-0.866786	0.386065	0.999999	VPS28	144424133	144424214	-1.70158
360150	ENSG00000204130	10	-	-0.0487239	-0.866785	0.386066	0.999999	RUFY2	68363984	68364030	-1.12117
127748	ENSG00000080345	2	+	-0.0290357	-0.866768	0.386072	0.999999	RIF1	151451606	151451705	1.14267
324050	ENSG00000080503	9	+	-0.0220197	-0.86676	0.386075	0.999999	SMARCA2	2076229	2076262	2.29352
622198	ENSG00000185658	21	-	0.0259669	0.866757	0.386078	0.999999	BRWD1	39280208	39280213	1.48018
317834	ENSG00000133731	8	-	-0.0358363	-0.866752	0.386084	0.999999	IMPA1	81673896	81673949	0.371893
529483	ENSG00000108433	17	+	0.051735	0.866743	0.386087	0.999999	GOSR2	46942020	46942020	-1.50907
461063	ENSG00000100442	14	-	-0.0393007	-0.866742	0.386099	0.999999	FKBP3	45120910	45120954	0.733421
457502	ENSG00000226777	14	+	-0.0596102	-0.86673	0.386101	0.999999	FAM30A	105921093	105921149	-0.85709
536509	ENSG00000169683	17	+	0.0551466	0.866724	0.386102	0.999999	LRRC45	82027674	82027751	-1.78409
485778	ENSG00000128973	15	-	0.0441699	0.866715	0.386106	0.999999	CLN6	68214290	68214388	-0.290734
496154	ENSG00000205629	16	+	-0.0479572	-0.866695	0.386117	0.999999	LCMT1	25140248	25140503	-1.08528
637351	ENSG00000131828	X	+	-0.0275581	-0.866694	0.386118	0.999999	PDHA1	19351281	19351407	0.925109
226322	ENSG00000113368	5	+	-0.0668233	-0.866678	0.386125	0.999999	LMNB1	126815170	126815247	-2.17867
298684	ENSG00000105887	7	-	-0.0233298	-0.866708	0.386127	0.999999	MTPN	135950599	135950682	3.81977
209726	ENSG00000124406	4	-	-0.0205371	-0.866664	0.38613	0.999999	ATP8A1	42586349	42586476	2.99085
605530	ENSG00000125812	20	+	0.0435925	0.86668	0.386133	0.999999	GZF1	23368871	23368907	-0.678871
287431	ENSG00000198286	7	-	-0.0319832	-0.86666	0.386134	0.999999	CARD11	2912172	2912296	0.624143
180198	ENSG00000114745	3	-	-0.0480147	-0.866649	0.386138	0.999999	GORASP1	39100852	39100877	-1.07133
175539	ENSG00000175182	3	+	-0.0590666	-0.866657	0.386138	0.999999	FAM131A	184344914	184344986	-2.20892
448450	ENSG00000100897	14	+	-0.0258376	-0.866644	0.38614	0.999999	DCAF11	24117334	24117345	1.82453
170999	ENSG00000138246	3	+	-0.0238669	-0.86664	0.386142	0.999999	DNAJC13	132484588	132484672	1.64569
68815	ENSG00000116212	1	+	-0.0564941	-0.866668	0.386143	0.999999	LRRC42	53958253	53958280	-1.62077
595249	ENSG00000126246	19	-	-0.064595	-0.866664	0.386146	0.999999	IGFLR1	35741336	35741347	-1.97339
442201	ENSG00000165475	13	-	-0.0387756	-0.866651	0.386146	0.999999	CRYL1	20489437	20489476	-0.00102885
572617	ENSG00000123146	19	+	-0.0274194	-0.866634	0.386147	0.999999	ADGRE5	14406331	14406557	2.94639
511316	ENSG00000140750	16	-	-0.0397676	-0.866634	0.386147	0.999999	ARHGAP17	24919892	24920247	0.221792
465476	ENSG00000133962	14	-	0.06029	0.866722	0.386152	0.999999	CATSPERB	91778975	91779070	0.227437
463503	ENSG00000133997	14	-	0.03333	0.866612	0.386162	0.999999	MED6	70596212	70596610	0.299912
198389	ENSG00000078177	4	+	0.0361486	0.866611	0.386163	0.999999	N4BP2	40152780	40152903	0.372069
349061	ENSG00000096717	10	+	0.0454793	0.866609	0.386168	0.999999	SIRT1	67906050	67906162	-1.20465
375314	ENSG00000126391	11	+	-0.0439682	-0.8666	0.386171	0.999999	FRMD8	65394262	65394425	-0.924853
527102	ENSG00000108298	17	+	0.0238619	0.866599	0.386173	0.999999	RPL19	39203080	39203109	6.61098
441761	ENSG00000233695	13	+	0.0735421	0.866658	0.386173	0.999999	GAS6-AS1	113844307	113845744	-0.43583
93729	ENSG00000176261	1	-	-0.0373944	-0.86659	0.386174	0.999999	ZBTB8OS	32633951	32634061	0.432942
236584	ENSG00000113048	5	-	-0.0541517	-0.866585	0.386175	0.999999	MRPS27	72320000	72320148	-2.00939
646121	ENSG00000285756	X	-	-0.0738045	-0.866585	0.386178	0.999999	BX890604.2	3825088	3825203	-1.63718
492760	ENSG00000131652	16	+	0.0374281	0.866577	0.386182	0.999999	THOC6	3025712	3025823	0.0900714
294824	ENSG00000205356	7	-	-0.0444642	-0.866565	0.386184	0.999999	TECPR1	98217743	98217811	-1.43282
332186	ENSG00000095319	9	+	-0.0592893	-0.866554	0.38619	0.999999	NUP188	129001884	129001891	-2.25869
533086	ENSG00000154217	17	+	-0.024962	-0.866555	0.386195	0.999999	PITPNC1	67578257	67578257	1.62732
205792	ENSG00000109466	4	+	0.0447273	0.866544	0.386197	0.999999	KLHL2	165321312	165321375	-0.529437
311361	ENSG00000178896	8	+	-0.0548419	-0.866571	0.386202	0.999999	EXOSC4	144080517	144080579	-1.30067
582735	ENSG00000169136	19	+	-0.0751039	-0.866628	0.386204	0.999999	ATF5	49930732	49931028	-2.47616
339259	ENSG00000090054	9	-	-0.0247575	-0.866522	0.386209	0.999999	SPTLC1	92034810	92034883	1.65853
265933	ENSG00000112695	6	-	0.0744153	0.866521	0.386216	0.999999	COX7A2	75250056	75250323	-1.71956
638391	ENSG00000215301	X	+	-0.0180913	-0.866487	0.386225	0.999999	DDX3X	41347860	41347915	4.42108
577339	ENSG00000167635	19	+	-0.0251355	-0.866515	0.386225	0.999999	ZNF146	36235659	36235868	2.46746
117536	ENSG00000021574	2	+	0.0400633	0.866491	0.386225	0.999999	SPAST	32087492	32087494	-0.31575
223140	ENSG00000049860	5	+	-0.0232326	-0.866489	0.386228	0.999999	HEXB	74715646	74715690	2.32654
374105	ENSG00000185475	11	+	-0.0452961	-0.866492	0.386233	0.999999	TMEM179B	62789169	62789186	-0.917187
422247	ENSG00000139055	12	-	-0.036778	-0.866494	0.386234	0.999999	ERP27	14917178	14917279	0.280459
301861	ENSG00000079459	8	+	-0.0401152	-0.866468	0.386237	0.999999	FDFT1	11802768	11802783	-1.38275
195935	ENSG00000087266	4	+	-0.0514057	-0.866462	0.38624	0.999999	SH3BP2	2825102	2825125	-1.5618
404414	ENSG00000256427	12	+	0.0628135	0.866529	0.386243	0.999999	AC010175.1	9260614	9261050	0.0948755
458230	ENSG00000092199	14	-	-0.0190692	-0.866451	0.386245	0.999999	HNRNPC	21211564	21211566	4.1943
363166	ENSG00000075826	10	-	-0.0606399	-0.866454	0.386249	0.999999	SEC31B	100505361	100505495	-1.5773
593950	ENSG00000105726	19	-	0.0501433	0.866445	0.38625	0.999999	ATP13A1	19654563	19654700	-1.48179
341743	ENSG00000095261	9	-	-0.0287123	-0.86645	0.386252	0.999999	PSMD5	120829099	120829208	0.785219
527837	ENSG00000173812	17	+	-0.0219635	-0.866441	0.386258	0.999999	EIF1	41690782	41690819	3.64612
645498	ENSG00000071553	X	+	0.020544	0.866436	0.386258	0.999999	ATP6AP1	154435682	154436515	3.39727
311905	ENSG00000197363	8	+	0.0632716	0.866432	0.386271	0.999999	ZNF517	144810792	144811113	-2.29053
163333	ENSG00000182606	3	+	0.0241966	0.866405	0.386274	0.999999	TRAK1	42222942	42225768	2.37056
506054	ENSG00000007392	16	-	-0.0341903	-0.866391	0.38628	0.999999	LUC7L	208665	209773	0.214797
266335	ENSG00000135315	6	-	0.0420204	0.866392	0.386281	0.999999	CEP162	84124955	84125276	-0.254364
222427	ENSG00000152942	5	+	-0.0616185	-0.866384	0.386284	0.999999	RAD17	69370060	69370091	-2.13153
596866	ENSG00000105221	19	-	0.0579586	0.866377	0.386286	0.999999	AKT2	40240111	40240121	-1.83361
240240	ENSG00000072364	5	-	-0.0258623	-0.866376	0.386289	0.999999	AFF4	132898230	132898282	1.30974
587557	ENSG00000007264	19	-	0.041751	0.866373	0.386293	0.999999	MATK	3778992	3779132	0.442526
127576	ENSG00000135999	2	+	0.0278102	0.866368	0.386296	0.999999	EPC2	148692249	148692833	1.00267
229624	ENSG00000164574	5	+	-0.0367539	-0.866366	0.386296	0.999999	GALNT10	154409541	154409639	0.253535
500426	ENSG00000205336	16	+	0.0664552	0.866346	0.386302	0.999999	ADGRG1	57651529	57651529	-1.25543
297169	ENSG00000105967	7	-	0.0775302	0.866352	0.386307	0.999999	TFEC	116110773	116110926	-2.29337
163600	ENSG00000011198	3	+	0.0326895	0.866343	0.386307	0.999999	ABHD5	43718763	43718797	1.27096
628213	ENSG00000196236	22	+	-0.0369882	-0.866344	0.386312	0.999999	XPNPEP3	40881770	40881924	0.0760063
376939	ENSG00000167792	11	+	-0.0291739	-0.866328	0.386313	0.999999	NDUFV1	67611403	67611476	0.995429
154258	ENSG00000119041	2	-	-0.0314784	-0.86633	0.386314	0.999999	GTF3C3	196776446	196776588	0.778556
442731	ENSG00000122033	13	-	0.0511346	0.866331	0.386316	0.999999	MTIF3	27449919	27450041	-1.17756
543613	ENSG00000196535	17	-	0.0395602	0.866315	0.38632	0.999999	MYO18A	29071124	29073516	-0.197466
295364	ENSG00000213420	7	-	-0.077743	-0.866398	0.38633	0.999999	GPC2	100177034	100177367	-2.25437
417277	ENSG00000022840	12	+	0.0841009	0.86629	0.386334	0.999999	RNF10	120539442	120539468	0.335032
498164	ENSG00000131797	16	+	0.0402302	0.866294	0.386334	0.999999	CLUHP3	31707957	31708207	0.0753534
582613	ENSG00000104973	19	+	-0.0586005	-0.86629	0.386336	0.999999	MED25	49835727	49835826	-1.85815
119074	ENSG00000095002	2	+	-0.0402459	-0.866294	0.386337	0.999999	MSH2	47482779	47483227	-0.0889934
605831	ENSG00000101294	20	+	-0.0317498	-0.866281	0.386339	0.999999	HM13	31554829	31554829	0.580313
81374	ENSG00000116698	1	+	0.0275975	0.866277	0.386342	0.999999	SMG7	183515895	183515991	1.41208
157246	ENSG00000135905	2	-	-0.0219278	-0.866271	0.386344	0.999999	DOCK10	224804794	224804841	2.01707
615045	ENSG00000196562	20	-	0.0306282	0.866258	0.386353	0.999999	SULF2	47665199	47665259	2.21976
157915	ENSG00000085982	2	-	0.0633702	0.866258	0.386353	0.999999	USP40	233481236	233481297	-2.15859
461317	ENSG00000165525	14	-	-0.0277402	-0.866243	0.38636	0.999999	NEMF	49831299	49831361	1.40703
183833	ENSG00000213533	3	-	0.0517934	0.866296	0.386363	0.999999	STIMATE	52840263	52840293	-0.678485
466196	ENSG00000066739	14	-	-0.0297156	-0.86622	0.386372	0.999999	ATG2B	96311264	96311287	0.740637
366302	ENSG00000099849	11	+	-0.0606853	-0.866228	0.386377	0.999999	RASSF7	564013	564018	-1.98226
551271	ENSG00000108588	17	-	0.019942	0.866218	0.386378	0.999999	CCDC47	63745250	63746402	2.78169
569120	ENSG00000064961	19	+	0.0408132	0.866221	0.386378	0.999999	HMG20B	3575540	3575541	-0.513422
520073	ENSG00000132359	17	+	-0.040372	-0.866211	0.386379	0.999999	RAP1GAP2	3032411	3032449	0.0807158
279433	ENSG00000105793	7	+	-0.0399662	-0.866198	0.386392	0.999999	GTPBP10	90377576	90377614	0.038412
326163	ENSG00000137106	9	+	0.0287725	0.866174	0.386401	0.999999	GRHPR	37430511	37430646	1.45979
65871	ENSG00000168653	1	+	-0.0761767	-0.866238	0.386403	0.999999	NDUFS5	39026399	39026402	-1.15993
229063	ENSG00000145882	5	+	-0.0243067	-0.866177	0.386405	0.999999	PCYOX1L	149367993	149369653	2.38528
331804	ENSG00000136811	9	+	-0.0366943	-0.866143	0.386416	0.999999	ODF2	128471347	128471414	-0.179755
509551	ENSG00000140694	16	-	-0.0243047	-0.866121	0.386428	0.999999	PARN	14599935	14599960	1.35236
313501	ENSG00000147408	8	-	-0.0309086	-0.866121	0.386429	0.999999	CSGALNACT1	19505201	19505522	1.81846
465405	ENSG00000100796	14	-	0.0192066	0.866119	0.386429	0.999999	PPP4R3A	91473033	91473135	2.92851
541945	ENSG00000177731	17	-	-0.0614751	-0.866111	0.386431	0.999999	FLII	18256525	18256525	-2.14394
64576	ENSG00000159023	1	+	-0.0274592	-0.866096	0.386439	0.999999	EPB41	29118847	29120020	7.3097
545835	ENSG00000008838	17	-	-0.0490659	-0.866096	0.38644	0.999999	MED24	40054361	40054375	-1.26211
509657	ENSG00000085721	16	-	-0.0330016	-0.866097	0.386444	0.999999	RRN3	15083513	15083582	0.39131
453453	ENSG00000119689	14	+	0.0463253	0.866092	0.386445	0.999999	DLST	74889670	74889733	-1.40807
560771	ENSG00000172175	18	+	-0.0252503	-0.866085	0.386447	0.999999	MALT1	58733452	58733509	1.99998
241801	ENSG00000113552	5	-	0.0288196	0.866086	0.386453	0.999999	GNPDA1	142007799	142007900	0.940974
395138	ENSG00000110057	11	-	0.0294167	0.866057	0.386466	0.999999	UNC93B1	67999173	67999175	1.62239
83080	ENSG00000143842	1	+	0.0959159	0.866197	0.386469	0.999999	SOX13	204117708	204119859	-2.22375
83093	ENSG00000143842	1	+	-0.0959159	-0.866197	0.386469	0.999999	SOX13	204126153	204127741	-1.90643
301730	ENSG00000104643	8	+	0.0254096	0.866055	0.38647	0.999999	MTMR9	11309527	11309688	1.33819
644698	ENSG00000063601	X	+	-0.0299093	-0.866037	0.386474	0.999999	MTMR1	150731470	150731475	0.645427
282208	ENSG00000006652	7	+	-0.0499109	-0.866035	0.386475	0.999999	IFRD1	112451020	112451138	-1.29053
85190	ENSG00000143771	1	+	-0.0376759	-0.866042	0.386479	0.999999	CNIH4	224377051	224377177	0.430525
635140	ENSG00000100304	22	-	0.0483844	0.866018	0.386491	0.999999	TTLL12	43179841	43180000	-1.15988
182741	ENSG00000176095	3	-	0.0595403	0.866007	0.386496	0.999999	IP6K1	49748869	49748928	-2.1295
208111	ENSG00000087008	4	-	0.0336297	0.865975	0.386511	0.999999	ACOX3	8415856	8415999	0.357778
538717	ENSG00000141456	17	-	0.0650084	0.865953	0.386528	0.999999	PELP1	4691215	4691377	-2.2988
91428	ENSG00000075151	1	-	-0.031438	-0.865931	0.386531	0.999999	EIF4G3	20807004	20807318	0.908788
252246	ENSG00000198087	6	+	-0.0279157	-0.865935	0.386533	0.999999	CD2AP	47609123	47609304	1.63403
584231	ENSG00000167615	19	+	-0.0554249	-0.865925	0.386537	0.999999	LENG8	54449190	54449223	-0.933072
144227	ENSG00000035141	2	-	-0.0598759	-0.865942	0.386541	0.999999	FAM136A	70300508	70300839	-2.08514
323034	ENSG00000178209	8	-	0.029247	0.865909	0.386544	0.999999	PLEC	143934318	143934445	1.78937
200861	ENSG00000251442	4	+	0.0714491	0.865922	0.386551	0.999999	LINC01094	78646184	78646185	-2.04958
76102	ENSG00000163156	1	+	0.056938	0.865873	0.386572	0.999999	SCNM1	151167980	151168143	-1.94563
174298	ENSG00000136518	3	+	-0.0320647	-0.865848	0.38658	0.999999	ACTL6A	179580640	179580701	0.665368
418952	ENSG00000177169	12	+	0.0538484	0.865846	0.38658	0.999999	ULK1	131895783	131895824	-1.50812
394401	ENSG00000175294	11	-	-0.0622558	-0.865868	0.386587	0.999999	CATSPER1	66016753	66016916	-1.49134
332743	ENSG00000130713	9	+	0.0323942	0.86583	0.386592	0.999999	EXOSC2	130698162	130698251	0.465685
156220	ENSG00000079308	2	-	0.142047	0.865811	0.386598	0.999999	TNS1	217886534	217886646	-1.80976
632929	ENSG00000184708	22	-	-0.0319529	-0.865808	0.3866	0.999999	EIF4ENIF1	31439373	31439809	0.318285
442883	ENSG00000139514	13	-	0.0506282	0.86582	0.386601	0.999999	SLC7A1	29517573	29517790	-0.705678
220581	ENSG00000164190	5	+	-0.0215697	-0.865801	0.386602	0.999999	NIPBL	37008623	37008723	2.42751
532710	ENSG00000198231	17	+	0.0213123	0.86579	0.386609	0.999999	DDX42	63816868	63816966	2.20356
396118	ENSG00000137478	11	-	0.0342203	0.865784	0.386614	0.999999	FCHSD2	72867865	72868026	0.495291
489798	ENSG00000183060	15	-	-0.0622556	-0.86579	0.386619	0.999999	LYSMD4	99732008	99732009	-2.12107
385086	ENSG00000177030	11	-	-0.0437498	-0.865781	0.386619	0.999999	DEAF1	686932	686971	-0.665068
352682	ENSG00000119906	10	+	-0.0549959	-0.865757	0.38663	0.999999	SLF2	100912979	100912995	-2.26659
386418	ENSG00000166313	11	-	-0.0398371	-0.865754	0.386631	0.999999	APBB1	6395468	6395701	-0.0868188
531602	ENSG00000153944	17	+	-0.0348802	-0.86575	0.386632	0.999999	MSI2	57631950	57632900	0.350904
228697	ENSG00000113649	5	+	-0.048215	-0.865747	0.386632	0.999999	TCERG1	146503032	146503374	-1.28257
611941	ENSG00000125844	20	-	0.0398676	0.865737	0.386639	0.999999	RRBP1	17620299	17620370	-0.156194
564363	ENSG00000153339	18	-	0.019027	0.865733	0.38664	0.999999	TRAPPC8	31931329	31931523	3.14576
142206	ENSG00000179915	2	-	-0.104461	-0.865885	0.38664	0.999999	NRXN1	50916848	50918624	-2.28492
142225	ENSG00000179915	2	-	0.104461	0.865885	0.38664	0.999999	NRXN1	51028457	51029164	-2.36576
415330	ENSG00000013503	12	+	0.0379861	0.86573	0.386644	0.999999	POLR3B	106376359	106376450	-0.0783094
599098	ENSG00000090372	19	-	-0.0556268	-0.865717	0.386649	0.999999	STRN4	46723114	46723211	-2.31482
637711	ENSG00000101868	X	+	-0.0413806	-0.865709	0.386654	0.999999	POLA1	24715141	24715203	-0.367588
590352	ENSG00000079999	19	-	-0.0298009	-0.865711	0.38666	0.999999	KEAP1	10489192	10489368	0.988527
291580	ENSG00000154978	7	-	-0.0577181	-0.865687	0.386668	0.999999	VOPP1	55572271	55572287	-1.98681
66936	ENSG00000198198	1	+	0.0543018	0.865675	0.38667	0.999999	SZT2	43439881	43440048	-1.32238
63451	ENSG00000157978	1	+	-0.0319458	-0.865682	0.386672	0.999999	LDLRAP1	25563070	25563153	1.21447
477894	ENSG00000272888	15	+	0.0224893	0.86569	0.386673	0.999999	LINC01578	92884371	92885323	4.1629
604528	ENSG00000125885	20	+	-0.0491459	-0.865657	0.386686	0.999999	MCM8	5987282	5987358	-1.07974
306055	ENSG00000254087	8	+	0.0200853	0.865642	0.386695	0.999999	LYN	56009908	56010572	6.43745
277749	ENSG00000071462	7	+	-0.0334674	-0.865637	0.386697	0.999999	BUD23	73697605	73697694	0.372552
153269	ENSG00000155657	2	-	-0.0603414	-0.865618	0.3867	0.999999	TTN	178794955	178795252	-1.01792
239781	ENSG00000138829	5	-	0.0690366	0.865611	0.386706	0.999999	FBN2	128350868	128351005	-1.88066
266981	ENSG00000123545	6	-	0.0433887	0.865652	0.38671	0.999999	NDUFAF4	96889313	96891011	0.473432
81939	ENSG00000134371	1	+	-0.0221453	-0.865604	0.386712	0.999999	CDC73	193130174	193130243	2.22738
435800	ENSG00000150977	12	-	0.0216639	0.865666	0.386717	0.999999	RILPL2	123410683	123415921	4.68885
568991	ENSG00000125912	19	+	0.0425786	0.865576	0.386728	0.999999	NCLN	3207629	3207747	-0.72704
143184	ENSG00000082898	2	-	-0.0263681	-0.865568	0.386729	0.999999	XPO1	61485959	61485962	2.00148
147002	ENSG00000158411	2	-	-0.0624071	-0.865562	0.386738	0.999999	MITD1	99161947	99162218	-1.97208
399942	ENSG00000160613	11	-	-0.0306176	-0.865555	0.386738	0.999999	PCSK7	117224756	117225930	0.953669
640965	ENSG00000147174	X	+	-0.0600482	-0.865582	0.386739	0.999999	GCNA	71597950	71598038	-1.87243
574818	ENSG00000129933	19	+	0.0637892	0.865541	0.386746	0.999999	MAU2	19354461	19354610	-2.52306
334887	ENSG00000080608	9	-	-0.0291086	-0.865536	0.386752	0.999999	PUM3	2834031	2834166	1.1718
396105	ENSG00000137478	11	-	-0.0328591	-0.865527	0.386755	0.999999	FCHSD2	72838244	72838398	0.673095
406755	ENSG00000188906	12	+	0.0382021	0.865518	0.386757	0.999999	LRRK2	40232384	40232783	0.998895
257676	ENSG00000130340	6	+	-0.0383739	-0.865529	0.386757	0.999999	SNX9	157928599	157928702	-0.107387
114259	ENSG00000143702	1	-	-0.0280411	-0.865516	0.386758	0.999999	CEP170	243172811	243172846	1.04962
417825	ENSG00000184445	12	+	-0.0302827	-0.865506	0.386763	0.999999	KNTC1	122573142	122573285	0.827819
458093	ENSG00000165795	14	-	-0.062425	-0.865496	0.38677	0.999999	NDRG2	21023249	21023305	-2.02365
68547	ENSG00000157077	1	+	-0.0307425	-0.865505	0.386773	0.999999	ZFYVE9	52237488	52239595	1.87612
286679	ENSG00000184863	7	+	0.0432617	0.865492	0.386773	0.999999	RBM33	155746586	155746665	-0.310392
106164	ENSG00000116584	1	-	-0.026701	-0.865486	0.386775	0.999999	ARHGEF2	155965129	155965131	1.38312
460760	ENSG00000151332	14	-	0.0433674	0.865495	0.386776	0.999999	MBIP	36298590	36299116	-0.297411
398004	ENSG00000166002	11	-	0.0320345	0.865511	0.386778	0.999999	SMCO4	93478472	93478940	1.47537
195916	ENSG00000087266	4	+	0.044713	0.865451	0.386794	0.999999	SH3BP2	2814834	2814917	-0.484188
216722	ENSG00000109670	4	-	0.0297883	0.865449	0.386797	0.999999	FBXW7	152382189	152382529	0.931535
406181	ENSG00000123106	12	+	0.0541335	0.865445	0.386799	0.999999	CCDC91	28302634	28302811	-1.02991
577442	ENSG00000267254	19	+	0.0716233	0.865516	0.386799	0.999999	ZNF790-AS1	36801876	36801933	-2.24729
327500	ENSG00000099139	9	+	0.0615658	0.865443	0.386802	0.999999	PCSK5	76188578	76188638	-1.87065
93133	ENSG00000162511	1	-	-0.0235161	-0.86544	0.386811	0.999999	LAPTM5	30742456	30742549	4.28962
168350	ENSG00000114439	3	+	0.0357206	0.865417	0.386813	0.999999	BBX	107645910	107645929	-0.306839
95003	ENSG00000131238	1	-	-0.047482	-0.865412	0.386818	0.999999	PPT1	40072719	40072725	0.0807706
88839	ENSG00000162591	1	-	-0.0515237	-0.865406	0.38682	0.999999	MEGF6	3501177	3501308	-1.71317
214758	ENSG00000145349	4	-	-0.027615	-0.8654	0.386823	0.999999	CAMK2D	113500463	113500508	1.21276
277188	ENSG00000228409	7	+	-0.0457368	-0.865415	0.386823	0.999999	CCT6P1	65763337	65763354	-0.617269
148673	ENSG00000136717	2	-	0.0336356	0.865406	0.386824	0.999999	BIN1	127054013	127056491	0.85472
457216	ENSG00000166428	14	+	0.0587237	0.865408	0.386827	0.999999	PLD4	104931748	104931887	-1.6438
472113	ENSG00000128872	15	+	0.0225425	0.865391	0.386832	0.999999	TMOD2	51808882	51810131	2.88525
331472	ENSG00000136877	9	+	0.0566913	0.865356	0.386849	0.999999	FPGS	127814208	127814327	-1.90683
339626	ENSG00000165140	9	-	-0.0478213	-0.865384	0.38685	0.999999	FBP1	94639141	94639334	-0.745963
274692	ENSG00000146592	7	+	0.0367465	0.865354	0.386854	0.999999	CREB5	28819560	28819637	1.8377
227294	ENSG00000113658	5	+	0.0257828	0.86535	0.386855	0.999999	SMAD5	136153764	136154002	1.7983
621955	ENSG00000159267	21	-	0.0361725	0.86535	0.386857	0.999999	HLCS	36938832	36938994	0.188558
134965	ENSG00000067066	2	+	-0.0182817	-0.865318	0.386867	0.999999	SP100	230543184	230544090	4.37046
451442	ENSG00000020426	14	+	-0.0360699	-0.865326	0.386871	0.999999	MNAT1	60818761	60818847	0.353836
564253	ENSG00000134755	18	-	-0.0865518	-0.865314	0.386875	0.999999	DSC2	31102005	31102415	-1.1253
336835	ENSG00000165282	9	-	-0.0409642	-0.865312	0.386877	0.999999	PIGO	35092543	35092767	-0.328797
227583	ENSG00000044115	5	+	-0.0320234	-0.8653	0.386877	0.999999	CTNNA1	138824677	138824683	1.21455
228022	ENSG00000113141	5	+	0.0251439	0.865287	0.386886	0.999999	IK	140660886	140661619	1.9068
447202	ENSG00000100823	14	+	-0.0354079	-0.865287	0.386886	0.999999	APEX1	20455265	20455328	0.350919
426169	ENSG00000135457	12	-	0.0279472	0.865289	0.386888	0.999999	TFCP2	51098776	51098918	0.872714
423576	ENSG00000110888	12	-	-0.0349882	-0.86526	0.3869	0.999999	CAPRIN2	30728648	30728667	0.617691
63918	ENSG00000117713	1	+	0.0629344	0.865256	0.386902	0.999999	ARID1A	26763176	26763177	-1.3917
586444	ENSG00000099817	19	-	-0.0398513	-0.865252	0.386908	0.999999	POLR2E	1088682	1088713	-0.238964
322908	ENSG00000180900	8	-	-0.0491108	-0.865245	0.386911	0.999999	SCRIB	143813637	143813726	-1.48142
141969	ENSG00000138081	2	-	-0.0267882	-0.865237	0.386913	0.999999	FBXO11	47809230	47809251	1.24148
438493	ENSG00000023516	13	+	-0.0432447	-0.865247	0.386917	0.999999	AKAP11	42313047	42313130	-0.387623
198635	ENSG00000109133	4	+	0.0192964	0.865234	0.386917	0.999999	TMEM33	41958872	41960041	3.73721
154865	ENSG00000155744	2	-	-0.0237049	-0.865228	0.386919	0.999999	FAM126B	201022885	201022932	2.66029
168828	ENSG00000163607	3	+	0.0415754	0.865227	0.386922	0.999999	GTPBP8	112991567	112992540	-0.215227
642487	ENSG00000080561	X	+	0.0581161	0.865227	0.386931	0.999999	MID2	107917506	107917649	-1.46672
60490	ENSG00000041988	1	+	0.0571685	0.865218	0.386932	0.999999	THAP3	6628499	6628519	-2.05939
245800	ENSG00000204628	5	-	-0.0597525	-0.865186	0.38694	0.999999	RACK1	181243042	181243253	-0.250978
597517	ENSG00000160570	19	-	0.0471079	0.86517	0.386953	0.999999	DEDD2	42201855	42201903	-0.780523
432341	ENSG00000179088	12	-	-0.0681983	-0.865176	0.386956	0.999999	C12orf42	103269807	103269819	-2.36457
201471	ENSG00000118762	4	+	-0.0276239	-0.86514	0.386969	0.999999	PKD2	88075898	88077777	1.42111
422190	ENSG00000197837	12	-	-0.0508749	-0.865141	0.386973	0.999999	HIST4H4	14768158	14768201	-0.872504
400998	ENSG00000109971	11	-	-0.0460191	-0.865112	0.38698	0.999999	HSPA8	123060387	123060426	-0.0988156
568198	ENSG00000099622	19	+	-0.0371777	-0.865107	0.386982	0.999999	CIRBP	1274481	1274595	-0.475788
651898	ENSG00000068366	X	-	0.0189885	0.86511	0.386983	0.999999	ACSL4	109678265	109678415	3.71176
107598	ENSG00000186517	1	-	-0.0678429	-0.865106	0.386987	0.999999	ARHGAP30	161069916	161069945	-2.36501
150003	ENSG00000115947	2	-	0.0509701	0.865103	0.386989	0.999999	ORC4	147981928	147982081	-0.954679
328589	ENSG00000127084	9	+	-0.0212169	-0.865099	0.38699	0.999999	FGD3	93035338	93036222	3.89933
637629	ENSG00000130741	X	+	0.01863	0.865049	0.38702	0.999999	EIF2S3	24062416	24062574	4.25956
100019	ENSG00000223745	1	-	-0.0648345	-0.865031	0.387025	0.999999	CCDC18-AS1	93264647	93264649	-2.34198
245171	ENSG00000169045	5	-	0.0221104	0.865025	0.387027	0.999999	HNRNPH1	179620733	179620772	3.11676
201269	ENSG00000163629	4	+	0.0711696	0.865027	0.387028	0.999999	PTPN13	86762935	86763008	-2.4268
383013	ENSG00000196914	11	+	0.106728	0.865016	0.387033	0.999999	ARHGEF12	120457757	120458079	-2.20176
477635	ENSG00000196547	15	+	0.0562759	0.865005	0.387038	0.999999	MAN2A2	90916068	90916100	-1.49336
152459	ENSG00000115935	2	-	0.0533604	0.865007	0.387039	0.999999	WIPF1	174598207	174598211	-0.792302
275674	ENSG00000065883	7	+	0.0417284	0.864951	0.387069	0.999999	CDK13	40066693	40066882	-0.677605
63184	ENSG00000189266	1	+	0.0200607	0.864964	0.387078	0.999999	PNRC2	23961881	23963446	5.24091
171017	ENSG00000138246	3	+	0.0260494	0.864912	0.387089	0.999999	DNAJC13	132514571	132514670	1.20492
214257	ENSG00000145348	4	-	-0.0345584	-0.86491	0.387092	0.999999	TBCK	106254947	106255047	0.246594
494993	ENSG00000103544	16	+	0.033966	0.864908	0.387093	0.999999	VPS35L	19647847	19647882	-0.0108764
316812	ENSG00000205268	8	-	-0.0353451	-0.864897	0.387101	0.999999	PDE7A	65841509	65841848	0.0075538
143698	ENSG00000198380	2	-	-0.0311678	-0.864891	0.387107	0.999999	GFPT1	69329297	69329424	0.558895
486438	ENSG00000159322	15	-	0.0191643	0.864876	0.387113	0.999999	ADPGK	72760249	72760406	2.66008
330984	ENSG00000165219	9	+	-0.02019	-0.864867	0.387115	0.999999	GAPVD1	125355644	125355857	2.40966
233005	ENSG00000188002	5	-	-0.0599823	-0.86488	0.387117	0.999999	AC026412.1	1632752	1632844	-1.43279
198662	ENSG00000014824	4	+	0.0446024	0.86486	0.387123	0.999999	SLC30A9	42078326	42078851	-0.571565
355070	ENSG00000019995	10	+	-0.0292985	-0.864866	0.387127	0.999999	ZRANB1	124983459	124983496	1.68616
518643	ENSG00000103248	16	-	-0.0549603	-0.864847	0.387128	0.999999	MTHFSD	86551973	86552032	-1.88596
567679	ENSG00000011304	19	+	-0.0292721	-0.864843	0.387128	0.999999	PTBP1	805096	805187	0.945522
370894	ENSG00000026508	11	+	0.0230525	0.86484	0.387129	0.999999	CD44	35221705	35221716	2.60288
373830	ENSG00000168496	11	+	-0.0390906	-0.864879	0.38714	0.999999	FEN1	61795341	61795856	0.16399
581682	ENSG00000063176	19	+	-0.0586619	-0.864849	0.387141	0.999999	SPHK2	48627975	48628069	-2.12561
316216	ENSG00000167904	8	-	-0.0426754	-0.864815	0.387147	0.999999	TMEM68	55762635	55762775	-0.26051
368901	ENSG00000133816	11	+	-0.0357962	-0.864789	0.387156	0.999999	MICAL2	12258468	12258556	2.17665
319221	ENSG00000034677	8	-	0.0182185	0.864787	0.38716	0.999999	RNF19A	100287501	100287677	3.26365
377007	ENSG00000006534	11	+	0.0272654	0.864781	0.387166	0.999999	ALDH3B1	68028697	68029276	1.90899
226647	ENSG00000197208	5	+	0.0301113	0.864789	0.387167	0.999999	SLC22A4	132343760	132344206	2.20036
453269	ENSG00000119723	14	+	0.042986	0.864741	0.387187	0.999999	COQ6	73958278	73958491	-0.584387
264071	ENSG00000137207	6	-	-0.0258472	-0.864738	0.387187	0.999999	YIPF3	43513596	43513633	1.68949
367955	ENSG00000132286	11	+	0.0212275	0.864786	0.387191	0.999999	TIMM10B	6482290	6482798	2.65162
514390	ENSG00000172775	16	-	-0.0474877	-0.864726	0.387193	0.999999	FAM192A	57185818	57185820	-2.1854
475544	ENSG00000140403	15	+	-0.0672971	-0.864731	0.387194	0.999999	DNAJA4	78274409	78274424	-0.571836
59459	ENSG00000224870	1	+	-0.0609036	-0.864729	0.387198	0.999999	AL391244.1	1399690	1399805	-2.57647
641136	ENSG00000225470	X	+	0.0237896	0.864719	0.387201	0.999999	JPX	73999504	74000491	2.61748
493802	ENSG00000166669	16	+	-0.0595448	-0.864713	0.387202	0.999999	ATF7IP2	10414574	10414612	-1.70929
309863	ENSG00000156787	8	+	-0.0336749	-0.864709	0.387203	0.999999	TBC1D31	123100953	123101007	1.08905
376372	ENSG00000173715	11	+	-0.0574817	-0.864701	0.38721	0.999999	C11orf80	66804169	66804184	-1.6179
89599	ENSG00000074800	1	-	0.0268893	0.864693	0.387212	0.999999	ENO1	8870511	8870824	1.92109
307878	ENSG00000104325	8	+	-0.0242644	-0.86469	0.387213	0.999999	DECR1	90001517	90001561	1.61009
201949	ENSG00000138698	4	+	-0.0301573	-0.864688	0.387214	0.999999	RAP1GDS1	98442335	98442373	0.579857
226295	ENSG00000164902	5	+	-0.0365622	-0.864702	0.387221	0.999999	PHAX	126617250	126617333	0.510532
329021	ENSG00000254876	9	+	-0.0658196	-0.864723	0.387226	0.999999	SUGT1P4-STRA6LP	97292556	97292556	-2.2989
590100	ENSG00000130816	19	-	-0.0270614	-0.864661	0.387227	0.999999	DNMT1	10146351	10146524	1.12548
232536	ENSG00000146063	5	+	-0.0305445	-0.864656	0.387235	0.999999	TRIM41	181224166	181224690	0.70154
458613	ENSG00000155465	14	-	0.0227497	0.864623	0.38725	0.999999	SLC7A7	22779926	22780051	2.70114
306640	ENSG00000147576	8	+	-0.0636821	-0.864635	0.387257	0.999999	ADHFE1	66432576	66432891	-1.85384
221776	ENSG00000068796	5	+	0.0224092	0.864611	0.387257	0.999999	KIF2A	62365243	62365353	2.28051
223236	ENSG00000122008	5	+	-0.0467014	-0.864598	0.387264	0.999999	POLK	75547010	75547022	-0.760744
68015	ENSG00000173660	1	+	-0.0587146	-0.864602	0.387272	0.999999	UQCRH	46309897	46309920	-0.7258
115405	ENSG00000119203	2	+	0.0238163	0.864571	0.387282	0.999999	CPSF3	9440491	9440666	1.7893
197654	ENSG00000053900	4	+	0.0348142	0.864562	0.387283	0.999999	ANAPC4	25396848	25396899	0.320122
341687	ENSG00000136861	9	-	0.0282542	0.864555	0.387285	0.999999	CDK5RAP2	120528744	120528773	0.846874
518998	ENSG00000158717	16	-	0.0555858	0.864551	0.387291	0.999999	RNF166	88700547	88700603	-1.29413
448639	ENSG00000100918	14	+	0.0647601	0.864547	0.387293	0.999999	REC8	24179689	24179726	-2.15837
187575	ENSG00000144840	3	-	0.0328978	0.864549	0.387296	0.999999	RABL3	120709780	120709909	0.631588
600664	ENSG00000213024	19	-	-0.0396451	-0.864545	0.387303	0.999999	NUP62	49909406	49909500	-0.165773
191282	ENSG00000114850	3	-	-0.0639667	-0.864533	0.387303	0.999999	SSR3	156555126	156555149	-2.47819
229448	ENSG00000123643	5	+	0.0580663	0.864523	0.387306	0.999999	SLC36A1	151469246	151469271	-1.25469
247325	ENSG00000124532	6	+	0.0219424	0.864525	0.387309	0.999999	MRS2	24423584	24425582	2.5224
445746	ENSG00000125257	13	-	0.0583149	0.864515	0.387309	0.999999	ABCC4	95074247	95074324	-0.359585
506804	ENSG00000103249	16	-	0.0368647	0.864511	0.387313	0.999999	CLCN7	1460839	1460948	0.0440794
239657	ENSG00000173926	5	-	-0.0620677	-0.864529	0.387313	0.999999	2021-03-03	127030350	127030808	-1.43321
255186	ENSG00000196911	6	+	0.037838	0.86452	0.387313	0.999999	KPNA5	116692055	116692156	0.688616
126396	ENSG00000072135	2	+	-0.0452761	-0.864501	0.387317	0.999999	PTPN18	130370089	130370127	-0.651469
417858	ENSG00000184445	12	+	-0.0381374	-0.864496	0.387317	0.999999	KNTC1	122604564	122604637	-0.101041
320309	ENSG00000164754	8	-	-0.0177837	-0.864492	0.387324	0.999999	RAD21	116848946	116849029	3.10755
585532	ENSG00000121417	19	+	-0.0426926	-0.864483	0.387331	0.999999	ZNF211	57633247	57633436	-0.827015
411342	ENSG00000135506	12	+	-0.0227045	-0.864455	0.387341	0.999999	OS9	57720099	57720210	1.8758
281777	ENSG00000135249	7	+	-0.031765	-0.86445	0.387348	0.999999	RINT1	105547184	105547321	0.586738
204537	ENSG00000151611	4	+	-0.0404242	-0.864451	0.387353	0.999999	MMAA	145655147	145655416	-0.192857
604090	ENSG00000101361	20	+	-0.0279666	-0.864435	0.387353	0.999999	NOP56	2656401	2656409	1.06865
637231	ENSG00000047634	X	+	0.0715791	0.864444	0.387356	0.999999	SCML1	17737551	17737680	-2.05657
360793	ENSG00000107758	10	-	-0.0277066	-0.86443	0.38736	0.999999	PPP3CB	73474919	73475030	1.3068
510242	ENSG00000157106	16	-	-0.0268861	-0.864415	0.387361	0.999999	SMG1	18872551	18872624	1.72258
496082	ENSG00000090905	16	+	0.0355744	0.864413	0.387364	0.999999	TNRC6A	24818593	24818678	0.218685
302909	ENSG00000120910	8	+	-0.0255106	-0.864418	0.387365	0.999999	PPP3CC	22532921	22533018	1.64526
610650	ENSG00000125875	20	-	0.0333067	0.864425	0.387365	0.999999	TBC1D20	441690	441856	0.04582
231631	ENSG00000113761	5	+	-0.0426049	-0.864413	0.387369	0.999999	ZNF346	177065019	177065241	-0.302978
149594	ENSG00000115866	2	-	-0.0261105	-0.864407	0.38737	0.999999	DARS	135933910	135933990	1.82411
623085	ENSG00000160255	21	-	0.0879479	0.864403	0.38737	0.999999	ITGB2	44920943	44920960	-1.75092
571421	ENSG00000127616	19	+	-0.0505929	-0.86437	0.387387	0.999999	SMARCA4	10984152	10984278	-2.13211
585603	ENSG00000198466	19	+	-0.027558	-0.864383	0.387393	0.999999	ZNF587	57861285	57861473	1.232
89989	ENSG00000198793	1	-	-0.0384781	-0.864351	0.387397	0.999999	MTOR	11150126	11150226	-0.395079
72895	ENSG00000116337	1	+	-0.0401427	-0.864345	0.387401	0.999999	AMPD2	109621152	109621266	0.0881663
553363	ENSG00000125458	17	-	-0.044429	-0.864347	0.387404	0.999999	NT5C	75130965	75131044	-0.590379
618371	ENSG00000182670	21	+	0.0243	0.864332	0.387408	0.999999	TTC3	37152951	37153124	2.18128
401607	ENSG00000134954	11	-	-0.0421667	-0.86434	0.387411	0.999999	ETS1	128522202	128522264	-0.723352
143039	ENSG00000115464	2	-	0.0182074	0.864318	0.387414	0.999999	USP34	61187550	61188473	4.05164
61237	ENSG00000177674	1	+	-0.0313818	-0.86432	0.387418	0.999999	AGTRAP	11750317	11750326	0.906499
70426	ENSG00000117054	1	+	0.0314855	0.864303	0.387426	0.999999	ACADM	75732853	75732922	1.21192
631247	ENSG00000100034	22	-	-0.0292043	-0.864301	0.387429	0.999999	PPM1F	21933391	21933579	1.97152
135856	ENSG00000077044	2	+	0.0244495	0.864272	0.387442	0.999999	DGKD	233454763	233454873	1.8259
304433	ENSG00000147475	8	+	-0.0584273	-0.864242	0.387462	0.999999	ERLIN2	37737008	37737114	-2.52083
153282	ENSG00000155657	2	-	-0.0616694	-0.864226	0.387464	0.999999	TTN	178825313	178825495	-1.23813
525437	ENSG00000108587	17	+	-0.0392997	-0.864233	0.387466	0.999999	GOSR1	30477442	30477464	-0.278503
617660	ENSG00000248476	21	+	0.0502124	0.864295	0.387469	0.999999	BACH1-IT1	29361031	29361243	-0.230029
145914	ENSG00000172071	2	-	0.0286662	0.864216	0.387476	0.999999	EIF2AK3	88588761	88588901	0.949328
576553	ENSG00000105698	19	+	0.0250037	0.864212	0.387477	0.999999	USF2	35270718	35270758	1.59508
161202	ENSG00000154814	3	+	0.0495837	0.864213	0.387479	0.999999	OXNAD1	16271659	16271722	-0.203808
180197	ENSG00000114745	3	-	-0.0439461	-0.864205	0.38748	0.999999	GORASP1	39100792	39100851	-0.710027
415338	ENSG00000013503	12	+	-0.0504267	-0.864204	0.387482	0.999999	POLR3B	106427197	106427267	-1.40857
125754	ENSG00000088179	2	+	0.0217675	0.864192	0.387486	0.999999	PTPN4	119977084	119977461	3.05672
414802	ENSG00000111666	12	+	-0.0361866	-0.864196	0.387486	0.999999	CHPT1	101723255	101723326	2.52306
138169	ENSG00000236790	2	-	0.0762428	0.8642	0.387488	0.999999	LINC00299	8007771	8008759	-1.98566
490781	ENSG00000140983	16	+	-0.0506419	-0.864182	0.387491	0.999999	RHOT2	668353	668357	-1.82662
193319	ENSG00000073792	3	-	0.130119	0.864182	0.387495	0.999999	IGF2BP2	185693177	185693228	-2.40494
195731	ENSG00000109685	4	+	0.053685	0.864172	0.387497	0.999999	NSD2	1952752	1953117	-1.46642
132051	ENSG00000138443	2	+	-0.0555091	-0.864169	0.3875	0.999999	ABI2	203402706	203402734	-1.51268
481552	ENSG00000140326	15	-	0.0603035	0.864165	0.387503	0.999999	CDAN1	42727668	42727769	-2.1685
231796	ENSG00000169220	5	+	-0.0521711	-0.864154	0.387509	0.999999	RGS14	177370553	177370587	-1.09835
204161	ENSG00000179387	4	+	-0.0515614	-0.864157	0.387509	0.999999	ELMOD2	140524436	140524661	-0.884805
379392	ENSG00000074266	11	+	0.0480611	0.864147	0.387513	0.999999	EED	86267895	86268455	-1.00077
477527	ENSG00000182511	15	+	-0.0325827	-0.864137	0.387516	0.999999	FES	90887187	90887209	1.12605
66323	ENSG00000066136	1	+	-0.0371166	-0.864133	0.387518	0.999999	NFYC	40691743	40691837	-0.136746
335588	ENSG00000155158	9	-	-0.031066	-0.86412	0.387528	0.999999	TTC39B	15177697	15177814	0.940225
347092	ENSG00000095787	10	+	-0.0167235	-0.864079	0.387548	0.999999	WAC	28611774	28611922	3.93147
553098	ENSG00000186074	17	-	0.0469602	0.864085	0.38755	0.999999	CD300LF	74705256	74705310	-0.829811
195544	ENSG00000090316	4	+	0.0611275	0.86403	0.387577	0.999999	MAEA	1332561	1332756	-2.09131
114262	ENSG00000143702	1	-	0.0224227	0.864024	0.387577	0.999999	CEP170	243185779	243186072	2.20393
654430	ENSG00000169057	X	-	-0.0384835	-0.86402	0.387581	0.999999	MECP2	154031269	154031286	0.345574
357135	ENSG00000107614	10	-	0.0424992	0.864026	0.387581	0.999999	TRDMT1	17154677	17154734	-0.307038
65072	ENSG00000116478	1	+	-0.0179941	-0.864017	0.387584	0.999999	HDAC1	32331676	32331781	2.872
544997	ENSG00000278540	17	-	-0.049206	-0.86401	0.387585	0.999999	ACACA	37252005	37252108	-0.998098
251964	ENSG00000137216	6	+	0.0601544	0.864014	0.387585	0.999999	TMEM63B	44154365	44154445	0.958555
525868	ENSG00000185158	17	+	-0.0406906	-0.864009	0.387588	0.999999	LRRC37B	32021857	32021859	-0.254832
140829	ENSG00000008869	2	-	-0.0252722	-0.863984	0.387601	0.999999	HEATR5B	37056440	37056484	1.01678
205043	ENSG00000137462	4	+	0.0259852	0.86398	0.387607	0.999999	TLR2	153702227	153702510	4.00218
260993	ENSG00000146112	6	-	-0.0268139	-0.864004	0.387608	0.999999	PPP1R18	30679179	30679389	2.31186
634415	ENSG00000100316	22	-	0.0543213	0.863964	0.387612	0.999999	RPL3	39313931	39314106	0.61777
527537	ENSG00000188895	17	+	-0.0183279	-0.863963	0.387614	0.999999	MSL1	40126183	40126392	4.20013
525614	ENSG00000184060	17	+	-0.0493871	-0.863962	0.387616	0.999999	ADAP2	30958221	30958339	-1.0843
535240	ENSG00000078687	17	+	-0.0521724	-0.863933	0.38763	0.999999	TNRC6C	78064894	78064937	-1.27979
649885	ENSG00000155659	X	-	0.0816521	0.863956	0.387631	0.999999	VSIG4	66028050	66028112	-2.26301
127106	ENSG00000144228	2	+	-0.021481	-0.863932	0.387635	0.999999	SPOPL	138550903	138550973	2.65536
488186	ENSG00000140598	15	-	-0.0363991	-0.863912	0.387641	0.999999	EFL1	82261729	82261791	-0.15633
253750	ENSG00000065615	6	+	-0.0190426	-0.8639	0.387651	0.999999	CYB5R4	83893522	83893622	3.63479
424448	ENSG00000139218	12	-	-0.0227159	-0.863888	0.387654	0.999999	SCAF11	45948530	45948530	2.16837
259205	ENSG00000124783	6	-	-0.0398702	-0.863889	0.387655	0.999999	SSR1	7313175	7313182	-0.584167
556481	ENSG00000141551	17	-	0.0534997	0.863883	0.387656	0.999999	CSNK1D	82273467	82273697	-2.36026
195638	ENSG00000013810	4	+	0.036288	0.863884	0.387657	0.999999	TACC3	1740003	1740825	0.294418
435780	ENSG00000139697	12	-	0.0200105	0.863867	0.387666	0.999999	SBNO1	123320699	123320866	2.26741
88147	ENSG00000221978	1	-	-0.0277907	-0.863859	0.387668	0.999999	CCNL2	1387543	1387582	0.853358
425595	ENSG00000123416	12	-	0.0573454	0.863868	0.387669	0.999999	TUBA1B	49130345	49130402	-1.78433
254523	ENSG00000135537	6	+	-0.0451128	-0.863873	0.38767	0.999999	AFG1L	108523565	108526001	-0.462958
424132	ENSG00000139168	12	-	0.0364388	0.863871	0.387675	0.999999	ZCRB1	42313874	42313986	0.499132
155864	ENSG00000138376	2	-	0.0531919	0.863855	0.387677	0.999999	BARD1	214730411	214730508	-1.09209
256365	ENSG00000051620	6	+	-0.0289003	-0.863872	0.38768	0.999999	HEBP2	138405145	138405280	2.54979
209135	ENSG00000047365	4	-	0.0244126	0.863822	0.387688	0.999999	ARAP2	36148441	36148507	2.48255
558925	ENSG00000141384	18	+	-0.0430508	-0.863829	0.387692	0.999999	TAF4B	26389845	26390164	-0.309627
466130	ENSG00000247092	14	-	0.0485204	0.86385	0.387699	0.999999	SNHG10	95532914	95533061	-0.663426
259791	ENSG00000124789	6	-	-0.0240185	-0.863797	0.387707	0.999999	NUP153	17706388	17706834	0.745508
152372	ENSG00000138430	2	-	-0.0428142	-0.863782	0.387716	0.999999	OLA1	174246715	174246815	-0.162112
185390	ENSG00000163412	3	-	-0.0284565	-0.863781	0.387726	0.999999	EIF4E3	71684682	71684728	2.69946
573914	ENSG00000167483	19	+	0.0322988	0.863758	0.387726	0.999999	FAM129C	17552031	17553312	1.9971
121398	ENSG00000239779	2	+	0.0423091	0.863753	0.38773	0.999999	WBP1	74458880	74458919	-0.47633
139667	ENSG00000084731	2	-	0.0420762	0.863773	0.387732	0.999999	KIF3C	25980623	25982128	0.35412
269761	ENSG00000029363	6	-	-0.0225135	-0.863729	0.38774	0.999999	BCLAF1	136269437	136269475	2.81855
603455	ENSG00000173480	19	-	-0.0407206	-0.86376	0.387742	0.999999	ZNF417	57900296	57900514	-0.288632
355488	ENSG00000148814	10	+	0.0641795	0.863739	0.387746	0.999999	LRRC27	132342213	132342271	-2.20463
352466	ENSG00000166024	10	+	0.0551634	0.863728	0.387748	0.999999	R3HCC1L	98244893	98244894	-2.15626
376606	ENSG00000172932	11	+	-0.0296568	-0.863706	0.387753	0.999999	ANKRD13D	67299827	67299888	1.16539
585358	ENSG00000197714	19	+	-0.0297305	-0.86373	0.387765	0.999999	ZNF460	57280485	57280836	0.578129
489194	ENSG00000166825	15	-	0.0487904	0.86368	0.387769	0.999999	ANPEP	89803442	89803507	0.493603
537938	ENSG00000167721	17	-	0.0292819	0.863682	0.387771	0.999999	TSR1	2334785	2334896	0.672768
168569	ENSG00000177707	3	+	0.0649119	0.863678	0.387782	0.999999	NECTIN3	111118704	111118791	-1.84016
108514	ENSG00000075945	1	-	0.0307794	0.863655	0.387784	0.999999	KIFAP3	170024418	170024467	0.759736
565713	ENSG00000154832	18	-	0.0437029	0.863647	0.387786	0.999999	CXXC1	50287587	50287636	-0.874962
98653	ENSG00000162620	1	-	0.0980209	0.863793	0.387788	0.999999	LRRIQ3	74180223	74180772	-2.35852
98654	ENSG00000162620	1	-	-0.0980209	-0.863793	0.387788	0.999999	LRRIQ3	74180773	74182537	-1.80152
102019	ENSG00000116752	1	-	-0.0339314	-0.863674	0.387789	0.999999	BCAS2	114569992	114570072	0.845449
402279	ENSG00000060237	12	+	0.038872	0.863638	0.387789	0.999999	WNK1	871265	871348	2.36006
65817	ENSG00000183520	1	+	-0.0360506	-0.863654	0.387791	0.999999	UTP11	38016359	38016420	0.148591
463228	ENSG00000072121	14	-	-0.0314071	-0.863625	0.387797	0.999999	ZFYVE26	67755948	67756145	0.546218
122044	ENSG00000168906	2	+	0.0164743	0.863635	0.387798	0.999999	MAT2A	85543670	85545280	4.66325
550312	ENSG00000213246	17	-	0.0455161	0.863652	0.387801	0.999999	SUPT4H1	58351509	58351661	-0.67791
474332	ENSG00000067141	15	+	-0.0591962	-0.863626	0.387801	0.999999	NEO1	73135891	73135984	-1.62578
424429	ENSG00000139218	12	-	-0.024083	-0.863617	0.387803	0.999999	SCAF11	45924728	45924788	1.83996
399939	ENSG00000160613	11	-	0.0235123	0.863611	0.387805	0.999999	PCSK7	117224078	117224216	2.34405
462088	ENSG00000198554	14	-	0.0610178	0.863612	0.387808	0.999999	WDHD1	54962952	54963172	-1.8536
165655	ENSG00000114841	3	+	-0.0297701	-0.863594	0.387813	0.999999	DNAH1	52322409	52322775	0.852344
61727	ENSG00000116731	1	+	0.0186539	0.863584	0.387822	0.999999	PRDM2	13778633	13782831	5.09146
475204	ENSG00000140367	15	+	-0.028935	-0.86358	0.387827	0.999999	UBE2Q2	75868951	75869010	1.26182
623174	ENSG00000173638	21	-	0.0575052	0.86357	0.387831	0.999999	SLC19A1	45493572	45496379	-1.14581
475122	ENSG00000140398	15	+	0.0634411	0.863553	0.387844	0.999999	NEIL1	75353154	75353390	-1.87124
643123	ENSG00000077713	X	+	-0.056108	-0.863567	0.387845	0.999999	SLC25A43	119406460	119406555	-1.52484
607576	ENSG00000124181	20	+	-0.0359152	-0.863527	0.38785	0.999999	PLCG1	41137732	41137858	0.104492
313759	ENSG00000147439	8	-	-0.0392294	-0.863532	0.387852	0.999999	BIN3	22669092	22669113	-0.303875
471791	ENSG00000156958	15	+	-0.0296829	-0.863526	0.387852	0.999999	GALK2	49235898	49235941	0.722776
69524	ENSG00000116652	1	+	0.0543233	0.863658	0.387862	0.999999	DLEU2L	63547082	63548008	-0.639436
69525	ENSG00000116652	1	+	-0.0543233	-0.863658	0.387862	0.999999	DLEU2L	63548351	63550636	0.443755
468008	ENSG00000274471	15	+	0.0948498	0.863648	0.387868	0.999999	AC242376.2	23309607	23309735	-1.70602
468009	ENSG00000274471	15	+	-0.0948498	-0.863648	0.387868	0.999999	AC242376.2	23310188	23310297	-2.26799
531604	ENSG00000153944	17	+	0.0622999	0.863494	0.38787	0.999999	MSI2	57632906	57633183	-2.45748
336352	ENSG00000107262	9	-	-0.0359964	-0.863486	0.387877	0.999999	BAG1	33261120	33261169	4.96567
410168	ENSG00000111540	12	+	0.0357358	0.863482	0.387881	0.999999	RAB5B	55987093	55987123	0.821873
215317	ENSG00000170917	4	-	-0.0709248	-0.86361	0.387888	0.999999	NUDT6	122892741	122893225	-1.92066
215323	ENSG00000170917	4	-	0.0709248	0.86361	0.387888	0.999999	NUDT6	122917705	122921928	0.186092
233326	ENSG00000150756	5	-	-0.0318697	-0.863474	0.387891	0.999999	FAM173B	10239067	10239356	0.621573
485022	ENSG00000169118	15	-	0.0525339	0.863468	0.387892	0.999999	CSNK1G1	64251439	64251511	-1.50818
609584	ENSG00000101158	20	+	0.0454967	0.863435	0.387903	0.999999	NELFCD	58986209	58986753	-1.3676
279223	ENSG00000008277	7	+	0.0646068	0.863437	0.387905	0.999999	ADAM22	88132867	88132951	-2.27079
548447	ENSG00000159314	17	-	0.0636893	0.863405	0.387918	0.999999	ARHGAP27	45430280	45430297	-2.81015
470267	ENSG00000187446	15	+	0.0626046	0.863415	0.387923	0.999999	CHP1	41234139	41234234	-2.39949
348005	ENSG00000107551	10	+	-0.0311746	-0.863399	0.387923	0.999999	RASSF4	44993269	44993430	0.795617
293185	ENSG00000186088	7	-	-0.0293923	-0.863384	0.387929	0.999999	GSAP	77312101	77312165	1.30162
636992	ENSG00000046651	X	+	-0.0328268	-0.863384	0.387931	0.999999	OFD1	13763745	13763855	0.695178
589892	ENSG00000127452	19	-	0.0585728	0.86339	0.387932	0.999999	FBXL12	9813231	9813274	-2.3914
457796	ENSG00000129566	14	-	0.0410687	0.863373	0.387934	0.999999	TEP1	20382224	20382262	-0.448153
239875	ENSG00000158987	5	-	-0.0485542	-0.863384	0.387935	0.999999	RAPGEF6	131532962	131533006	-0.938081
177590	ENSG00000196220	3	-	0.058853	0.863393	0.387941	0.999999	SRGAP3	9033431	9038062	-1.28812
421578	ENSG00000225231	12	-	0.118509	0.863425	0.387947	0.999999	LINC02470	9936579	9936814	-2.87236
508948	ENSG00000187555	16	-	0.0178783	0.863343	0.387952	0.999999	USP7	8919031	8919139	2.9423
327108	ENSG00000107242	9	+	-0.0551079	-0.863343	0.387956	0.999999	PIP5K1B	68818461	68818545	-0.8364
71468	ENSG00000189195	1	+	0.0592855	0.863335	0.387962	0.999999	BTBD8	92166985	92167140	-1.63024
111107	ENSG00000158715	1	-	-0.0918533	-0.863368	0.38797	0.999999	SLC45A3	205661861	205662126	-2.04767
411322	ENSG00000135506	12	+	-0.0214583	-0.86331	0.387971	0.999999	OS9	57715848	57715951	2.18357
230758	ENSG00000134516	5	+	-0.0193872	-0.86329	0.38798	0.999999	DOCK2	170008688	170008746	3.51381
274678	ENSG00000146592	7	+	-0.0296384	-0.863298	0.387983	0.999999	CREB5	28718753	28718879	3.39463
485268	ENSG00000138617	15	-	-0.0464976	-0.863312	0.387983	0.999999	PARP16	65266577	65266768	-0.393778
424370	ENSG00000184613	12	-	-0.0333836	-0.863286	0.387984	0.999999	NELL2	44779688	44779759	2.04568
521296	ENSG00000072818	17	+	-0.0375622	-0.86327	0.387993	0.999999	ACAP1	7336529	7336579	0.137148
119931	ENSG00000115504	2	+	-0.0325177	-0.863269	0.387993	0.999999	EHBP1	62831019	62831158	0.547275
592520	ENSG00000011243	19	-	-0.0533084	-0.863268	0.387994	0.999999	AKAP8L	15398704	15398761	-2.05051
405947	ENSG00000152944	12	+	-0.0279374	-0.863276	0.387997	0.999999	MED21	27027347	27027447	1.44795
629344	ENSG00000100416	22	+	-0.0414249	-0.863264	0.387997	0.999999	TRMU	46355589	46355989	-0.648658
352973	ENSG00000166197	10	+	-0.028397	-0.863263	0.388001	0.999999	NOLC1	102158049	102158214	0.914606
451922	ENSG00000100714	14	+	0.0487367	0.863248	0.388006	0.999999	MTHFD1	64460005	64463457	-1.29961
191944	ENSG00000114209	3	-	0.0641944	0.863239	0.388011	0.999999	PDCD10	167734432	167734458	-1.34396
578454	ENSG00000090924	19	+	0.0633643	0.863243	0.388011	0.999999	PLEKHG2	39417905	39418105	-2.45722
655472	ENSG00000154620	Y	+	-0.0550491	-0.863387	0.388011	0.999999	TMSB4Y	13703567	13704435	-1.75641
655473	ENSG00000154620	Y	+	0.0550491	0.863387	0.388011	0.999999	TMSB4Y	13705225	13706024	-2.07884
451603	ENSG00000100644	14	+	0.0430295	0.863236	0.388013	0.999999	HIF1A	61740061	61740504	-0.249638
59605	ENSG00000197530	1	+	-0.0569061	-0.863233	0.388014	0.999999	MIB2	1624822	1624832	-2.32301
551127	ENSG00000008283	17	-	0.0415871	0.863229	0.388019	0.999999	CYB561	63433216	63433415	-0.169725
171865	ENSG00000155893	3	+	0.0579523	0.863229	0.38802	0.999999	PXYLP1	141262243	141262340	-1.64813
305428	ENSG00000168522	8	+	-0.0381117	-0.863229	0.38802	0.999999	FNTA	43056415	43056507	0.213217
542024	ENSG00000176974	17	-	-0.0461817	-0.863228	0.388024	0.999999	SHMT1	18328528	18328919	-0.310145
622196	ENSG00000185658	21	-	0.0239967	0.863199	0.388031	0.999999	BRWD1	39278743	39278813	1.87384
483559	ENSG00000197535	15	-	0.0271929	0.863198	0.388032	0.999999	MYO5A	52396316	52396385	1.08634
538965	ENSG00000108559	17	-	0.0574808	0.863196	0.388034	0.999999	NUP88	5360963	5361813	-1.87386
191969	ENSG00000173905	3	-	0.0387388	0.863204	0.388036	0.999999	GOLIM4	168024928	168025095	0.0107837
417606	ENSG00000139718	12	+	-0.0618532	-0.863199	0.388036	0.999999	SETD1B	121817370	121817515	-2.1957
125972	ENSG00000136732	2	+	-0.0471058	-0.863206	0.388037	0.999999	GYPC	126656189	126656312	4.73219
635014	ENSG00000100243	22	-	-0.0730946	-0.863188	0.388044	0.999999	CYB5R3	42646886	42646960	-2.17422
340690	ENSG00000106771	9	-	-0.0342269	-0.86318	0.388045	0.999999	TMEM245	109108489	109108570	0.367115
94377	ENSG00000116898	1	-	-0.0649669	-0.863183	0.388051	0.999999	MRPS15	36464282	36464345	-2.79858
98812	ENSG00000036549	1	-	0.0578708	0.863165	0.388052	0.999999	AC118549.1	77584767	77584829	-1.95044
430609	ENSG00000058272	12	-	-0.0184511	-0.863153	0.388056	0.999999	PPP1R12A	79820774	79820931	3.68616
433567	ENSG00000089234	12	-	-0.0240411	-0.863141	0.38807	0.999999	BRAP	111665639	111665787	1.38763
153305	ENSG00000163492	2	-	0.043291	0.863131	0.388071	0.999999	CCDC141	178888527	178888668	0.217899
551572	ENSG00000178607	17	-	0.0349531	0.863109	0.388083	0.999999	ERN1	64054250	64054439	0.803105
250385	ENSG00000112039	6	+	-0.0560599	-0.86312	0.388089	0.999999	FANCE	35458297	35458440	-1.56832
221781	ENSG00000068796	5	+	-0.0224643	-0.863085	0.388096	0.999999	KIF2A	62377732	62377762	2.25335
163594	ENSG00000011198	3	+	-0.023222	-0.863049	0.388115	0.999999	ABHD5	43714957	43715058	3.51122
271481	ENSG00000026652	6	-	-0.0561075	-0.863055	0.388117	0.999999	AGPAT4	161149256	161149289	-1.38462
235982	ENSG00000164181	5	-	-0.0530632	-0.863054	0.388121	0.999999	ELOVL7	60754458	60754833	0.795514
573601	ENSG00000099330	19	+	0.0661375	0.863046	0.388125	0.999999	OCEL1	17228944	17228945	-2.4036
148916	ENSG00000144233	2	-	-0.039352	-0.86306	0.388126	0.999999	AMMECR1L	127870814	127870928	-0.483643
602256	ENSG00000125505	19	-	-0.0366112	-0.863028	0.388128	0.999999	MBOAT7	54183635	54183680	0.875792
412615	ENSG00000111596	12	+	0.0325516	0.863013	0.388132	0.999999	CNOT2	70337821	70338435	0.145908
345769	ENSG00000048740	10	+	-0.0232128	-0.863012	0.388136	0.999999	CELF2	11321207	11321386	3.26195
349589	ENSG00000099284	10	+	0.064135	0.863063	0.388138	0.999999	H2AFY2	70111518	70112280	-1.61566
511335	ENSG00000140750	16	-	-0.0642761	-0.863006	0.388139	0.999999	ARHGAP17	24948982	24949127	-2.02208
549216	ENSG00000159210	17	-	-0.0242116	-0.863007	0.388139	0.999999	SNF8	48933205	48933318	1.8608
76992	ENSG00000160712	1	+	-0.0247712	-0.863006	0.388141	0.999999	IL6R	154465249	154465314	3.17166
654148	ENSG00000067840	X	-	-0.0548148	-0.863016	0.388141	0.999999	PDZD4	153808360	153808595	-0.767328
245391	ENSG00000197226	5	-	0.0368323	0.862998	0.388142	0.999999	TBC1D9B	179867778	179867804	-0.00851859
640802	ENSG00000147140	X	+	-0.0203204	-0.862979	0.388153	0.999999	NONO	71298469	71298508	1.91868
382485	ENSG00000186166	11	+	-0.0498041	-0.862982	0.388154	0.999999	CCDC84	119014066	119014213	-1.52309
398130	ENSG00000020922	11	-	-0.0244598	-0.862974	0.388157	0.999999	MRE11	94459408	94459581	1.64219
260965	ENSG00000204560	6	-	0.024444	0.862972	0.38816	0.999999	DHX16	30653119	30653370	1.49424
491777	ENSG00000103197	16	+	0.0333158	0.862959	0.388162	0.999999	TSC2	2048623	2048735	0.542775
116322	ENSG00000084676	2	+	0.0215612	0.862954	0.388167	0.999999	NCOA1	24705086	24705233	3.09876
182322	ENSG00000172053	3	-	-0.0397056	-0.86292	0.388183	0.999999	QARS	49103556	49103630	-0.381807
586602	ENSG00000119559	19	-	-0.038079	-0.862909	0.388195	0.999999	C19orf25	1475259	1475514	0.0725013
93188	ENSG00000134644	1	-	-0.0278899	-0.862891	0.3882	0.999999	PUM1	30968354	30968492	0.866447
114350	ENSG00000035687	1	-	-0.0203866	-0.8629	0.388202	0.999999	ADSS	244423953	244424060	2.86373
196166	ENSG00000197386	4	+	-0.048604	-0.862878	0.388206	0.999999	HTT	3207281	3207285	-0.997956
448727	ENSG00000100938	14	+	0.0275689	0.862879	0.388206	0.999999	GMPR2	24238406	24238588	0.8656
164918	ENSG00000004534	3	+	0.0259445	0.862879	0.388208	0.999999	RBM6	50057848	50057853	1.4611
131812	ENSG00000204217	2	+	0.041487	0.86287	0.38822	0.999999	BMPR2	202518822	202519052	-0.105707
502606	ENSG00000102908	16	+	-0.0634126	-0.862856	0.388222	0.999999	NFAT5	69566351	69566374	-1.22229
298068	ENSG00000186591	7	-	-0.0335169	-0.862857	0.388223	0.999999	UBE2H	129834978	129835061	3.4642
157562	ENSG00000153827	2	-	-0.0221925	-0.862841	0.388227	0.999999	TRIP12	229836848	229836862	2.17884
479186	ENSG00000114062	15	-	-0.0578641	-0.862836	0.388231	0.999999	UBE3A	25438053	25438290	-1.92549
327349	ENSG00000225434	9	+	-0.0562797	-0.862893	0.388231	0.999999	LINC01504	72314986	72314989	-1.26661
506776	ENSG00000103249	16	-	-0.0448256	-0.862821	0.388241	0.999999	CLCN7	1448681	1448766	-0.901766
479480	ENSG00000128731	15	-	-0.0363512	-0.862812	0.388242	0.999999	HERC2	28280068	28280287	0.251956
548798	ENSG00000004897	17	-	-0.0614352	-0.862812	0.388244	0.999999	CDC27	47189252	47189252	-2.00293
246037	ENSG00000137275	6	+	-0.0208858	-0.86283	0.388245	0.999999	RIPK1	3077779	3077935	1.85913
184378	ENSG00000168374	3	-	-0.0244146	-0.862809	0.388251	0.999999	ARF4	57597199	57597223	1.86109
551606	ENSG00000136478	17	-	0.0554478	0.862805	0.388252	0.999999	TEX2	64150841	64150843	-1.78904
589788	ENSG00000171469	19	-	-0.0439893	-0.862796	0.388255	0.999999	ZNF561	9617630	9617758	-0.584797
63487	ENSG00000117643	1	+	-0.0614108	-0.862757	0.388279	0.999999	MAN1C1	25781104	25781112	-1.63661
104534	ENSG00000143416	1	-	0.108301	0.86275	0.38828	0.999999	SELENBP1	151369190	151369441	0.0768254
276746	ENSG00000146731	7	+	0.0529776	0.862752	0.388281	0.999999	CCT6A	56055798	56055856	-1.81385
269451	ENSG00000118515	6	-	-0.0601894	-0.862739	0.388284	0.999999	SGK1	134175544	134175991	-1.33306
299724	ENSG00000196511	7	-	0.0584719	0.862729	0.388292	0.999999	TPK1	144531064	144531109	-1.88928
538792	ENSG00000108528	17	-	0.0363635	0.862732	0.388295	0.999999	SLC25A11	4939849	4939913	-0.0863816
359841	ENSG00000151150	10	-	-0.030174	-0.862715	0.388296	0.999999	ANK3	60507501	60508625	1.53038
443355	ENSG00000102710	13	-	0.055806	0.862714	0.388297	0.999999	SUPT20H	37009493	37009493	-2.18305
194140	ENSG00000133657	3	-	0.0270269	0.8627	0.388306	0.999999	ATP13A3	194428845	194428917	1.22585
105123	ENSG00000160741	1	-	0.0487085	0.862704	0.388308	0.999999	CRTC2	153949172	153949384	-0.938316
448440	ENSG00000100897	14	+	-0.0248227	-0.862693	0.388309	0.999999	DCAF11	24116917	24116971	2.01855
293213	ENSG00000186088	7	-	0.0480533	0.862682	0.388315	0.999999	GSAP	77353642	77353695	-0.818051
363386	ENSG00000198408	10	-	-0.0168255	-0.862671	0.388323	0.999999	OGA	101800242	101800400	4.54548
449765	ENSG00000100941	14	+	-0.0270466	-0.862672	0.388326	0.999999	PNN	39180677	39180701	1.53071
441376	ENSG00000068650	13	+	-0.0309993	-0.862659	0.388328	0.999999	ATP11A	112823345	112823409	1.31483
310979	ENSG00000160932	8	+	-0.0980299	-0.862662	0.38833	0.999999	LY6E	143018542	143018543	-2.3996
161263	ENSG00000228956	3	+	-0.0332241	-0.862651	0.388332	0.999999	SATB1-AS1	18463646	18464286	0.959402
518821	ENSG00000104731	16	-	0.0597463	0.862646	0.388336	0.999999	KLHDC4	87765066	87765206	-2.00343
482231	ENSG00000104133	15	-	-0.0212412	-0.862638	0.388338	0.999999	SPG11	44572683	44572820	2.31714
178850	ENSG00000182568	3	-	-0.0291213	-0.86263	0.388345	0.999999	SATB1	18386399	18386611	1.4095
460935	ENSG00000100934	14	-	-0.0225838	-0.86263	0.388346	0.999999	SEC23A	39092541	39092594	1.7129
261438	ENSG00000204463	6	-	-0.0390782	-0.862625	0.388346	0.999999	BAG6	31648912	31648964	1.1497
458872	ENSG00000100802	14	-	-0.0431635	-0.862606	0.388359	0.999999	C14orf93	22987903	22988015	-0.483041
443992	ENSG00000133112	13	-	-0.0399905	-0.862601	0.388362	0.999999	TPT1	45341042	45341086	5.30009
469989	ENSG00000128928	15	+	0.049454	0.862572	0.388378	0.999999	IVD	40415146	40415400	-1.35918
363738	ENSG00000107960	10	-	0.0251925	0.862555	0.388392	0.999999	STN1	103882555	103882744	1.50293
250097	ENSG00000096433	6	+	0.0392059	0.862531	0.388399	0.999999	ITPR3	33659021	33659119	-0.165419
227021	ENSG00000145833	5	+	0.0208225	0.862529	0.3884	0.999999	DDX46	134784366	134784541	2.46826
421705	ENSG00000205809	12	-	-0.0874803	-0.862557	0.388401	0.999999	KLRC2	10432106	10432206	-1.73504
529870	ENSG00000108465	17	+	0.0483337	0.862515	0.388408	0.999999	CDK5RAP3	47973694	47973696	-1.11753
633503	ENSG00000100345	22	-	-0.0321415	-0.862513	0.388408	0.999999	MYH9	36387807	36388067	3.11153
575439	ENSG00000213096	19	+	-0.0461394	-0.862539	0.388408	0.999999	ZNF254	24126254	24126320	-0.00212949
275064	ENSG00000105778	7	+	-0.0406035	-0.862494	0.388421	0.999999	AVL9	32580763	32580790	-0.866719
378459	ENSG00000077514	11	+	0.0347713	0.862486	0.388427	0.999999	POLD3	74640966	74641062	0.0207273
521962	ENSG00000170037	17	+	0.0505033	0.862475	0.388431	0.999999	CNTROB	7934138	7934222	-1.15586
480858	ENSG00000128891	15	-	-0.0578426	-0.862467	0.388438	0.999999	CCDC32	40553099	40553103	-1.92817
493023	ENSG00000103343	16	+	-0.0292523	-0.862493	0.388441	0.999999	ZNF174	3408321	3408973	1.23594
246346	ENSG00000124784	6	+	0.035917	0.862458	0.388444	0.999999	RIOK1	7396703	7396751	-0.070186
645635	ENSG00000269335	X	+	-0.0525427	-0.862459	0.38845	0.999999	IKBKG	154547642	154547689	-1.35682
375929	ENSG00000087365	11	+	-0.0376081	-0.862436	0.388451	0.999999	SF3B2	66052688	66052719	-0.362525
161096	ENSG00000131375	3	+	0.0269674	0.862432	0.388455	0.999999	CAPN7	15250975	15251023	1.17619
390430	ENSG00000149182	11	-	0.0265361	0.862425	0.388457	0.999999	ARFGAP2	47173462	47173482	1.02111
364036	ENSG00000108039	10	-	-0.0301263	-0.862421	0.388458	0.999999	XPNPEP1	109880878	109880893	0.642983
592572	ENSG00000011451	19	-	-0.0663163	-0.862451	0.388464	0.999999	WIZ	15425241	15425768	-2.64818
139530	ENSG00000119772	2	-	-0.0524834	-0.86241	0.388467	0.999999	DNMT3A	25246757	25246776	-1.74511
234854	ENSG00000153071	5	-	0.0500284	0.862399	0.388475	0.999999	DAB2	39392365	39392439	-0.362456
219195	ENSG00000112941	5	+	0.0445672	0.862399	0.388476	0.999999	TENT4A	6714789	6714942	-0.809832
594203	ENSG00000197020	19	-	-0.0526018	-0.8624	0.388476	0.999999	ZNF100	21726529	21726604	-0.156816
125043	ENSG00000144136	2	+	0.0406469	0.862394	0.388476	0.999999	SLC20A1	112659095	112659203	-0.140053
188901	ENSG00000169714	3	-	0.0169652	0.862388	0.388481	0.999999	CNBP	129170102	129170231	5.06773
534011	ENSG00000125449	17	+	0.0492641	0.862396	0.388485	0.999999	ARMC7	75110463	75110542	-0.987658
434403	ENSG00000176871	12	-	0.0274701	0.862373	0.38849	0.999999	WSB2	118034165	118034195	1.36483
245383	ENSG00000197226	5	-	0.0401355	0.862333	0.388508	0.999999	TBC1D9B	179865889	179867028	-0.343128
553387	ENSG00000189159	17	-	-0.0441719	-0.862334	0.388515	0.999999	JPT1	75135984	75135991	-0.141286
337572	ENSG00000215126	9	-	-0.0670235	-0.862316	0.388522	0.999999	CBWD6	41162333	41162377	-1.71036
378810	ENSG00000158636	11	+	0.0333629	0.862286	0.388534	0.999999	EMSY	76513386	76513396	0.164467
130822	ENSG00000115419	2	+	0.026258	0.86227	0.388543	0.999999	GLS	190962830	190963158	1.84228
393900	ENSG00000162298	11	-	-0.0489322	-0.862277	0.388543	0.999999	SYVN1	65133470	65133548	-0.963209
477921	ENSG00000173575	15	+	0.0469884	0.862261	0.388546	0.999999	CHD2	92949231	92949231	-1.26025
531833	ENSG00000153982	17	+	0.0639403	0.862283	0.388549	0.999999	GDPD1	59245414	59245549	-1.91604
567415	ENSG00000141759	18	-	-0.0276044	-0.862264	0.388552	0.999999	TXNL4A	79973525	79973533	1.26152
377806	ENSG00000137496	11	+	-0.0581626	-0.862263	0.388552	0.999999	IL18BP	71999063	71999227	-1.54394
171343	ENSG00000154928	3	+	-0.0416414	-0.862248	0.388556	0.999999	EPHB1	134951652	134951718	0.595688
502506	ENSG00000141076	16	+	0.0537023	0.862249	0.388557	0.999999	UTP4	69143329	69143389	-1.56159
234950	ENSG00000145592	5	-	0.0390173	0.862224	0.388573	0.999999	RPL37	40834607	40834607	1.76277
415870	ENSG00000151148	12	+	-0.0337157	-0.8622	0.388581	0.999999	UBE3B	109521441	109521551	0.256958
174293	ENSG00000136518	3	+	0.0314061	0.862199	0.388584	0.999999	ACTL6A	179576217	179576275	0.730292
539410	ENSG00000141505	17	-	0.0497331	0.86222	0.388586	0.999999	ASGR1	7173553	7173557	-0.889515
356024	ENSG00000067082	10	-	-0.024093	-0.86219	0.388592	0.999999	KLF6	3780230	3780326	2.25248
308354	ENSG00000164941	8	+	0.031421	0.862177	0.388593	0.999999	INTS8	94866158	94866191	0.453404
402097	ENSG00000151500	11	-	-0.0447749	-0.862186	0.388593	0.999999	THYN1	134253299	134253301	-0.830046
480353	ENSG00000021776	15	-	0.0453834	0.862177	0.388594	0.999999	AQR	34863042	34863224	-1.55419
339206	ENSG00000148090	9	-	0.0269111	0.862189	0.388595	0.999999	AUH	91355883	91355970	1.23026
538566	ENSG00000132388	17	-	-0.0357269	-0.862183	0.3886	0.999999	UBE2G1	4366271	4366482	-0.0105146
315522	ENSG00000168575	8	-	0.0582004	0.862135	0.388618	0.999999	SLC20A2	42501187	42501243	-2.10892
284813	ENSG00000257335	7	+	0.0496124	0.862129	0.388619	0.999999	MGAM	142080791	142080945	1.53317
86908	ENSG00000054282	1	+	0.0259753	0.862133	0.38862	0.999999	SDCCAG8	243274543	243274656	1.41169
488656	ENSG00000140612	15	-	0.0492169	0.862138	0.38862	0.999999	SEC11A	84670070	84670724	-1.064
466045	ENSG00000100697	14	-	-0.0294957	-0.862128	0.38862	0.999999	DICER1	95129061	95129471	0.917539
153158	ENSG00000155657	2	-	-0.0604574	-0.862121	0.388622	0.999999	TTN	178698843	178698914	-1.13798
401491	ENSG00000254694	11	-	0.0746778	0.862264	0.388629	0.999999	AP001893.1	126208611	126208872	-1.31916
401492	ENSG00000254694	11	-	-0.0746778	-0.862264	0.388629	0.999999	AP001893.1	126208928	126209027	-1.64822
426011	ENSG00000050405	12	-	0.0423521	0.862122	0.388629	0.999999	LIMA1	50222357	50222485	-0.304474
194792	ENSG00000114503	3	-	0.0250877	0.862117	0.388629	0.999999	NCBP2	196939255	196939392	1.7219
200884	ENSG00000138756	4	+	-0.0238393	-0.862116	0.38863	0.999999	BMP2K	78850924	78851056	3.13069
217506	ENSG00000137601	4	-	-0.0521718	-0.862111	0.38863	0.999999	NEK1	169477432	169477497	-1.11133
123902	ENSG00000281162	2	+	-0.0845588	-0.862126	0.388631	0.999999	LINC01127	101983468	101983578	-2.47656
449428	ENSG00000100883	14	+	-0.0212671	-0.86211	0.388632	0.999999	SRP54	35022910	35023080	2.49689
173817	ENSG00000163558	3	+	0.0386918	0.86211	0.388634	0.999999	PRKCI	170281166	170281238	0.00474591
443126	ENSG00000244754	13	-	-0.0462335	-0.862097	0.388639	0.999999	N4BP2L2	32436361	32436405	-0.129541
609756	ENSG00000228340	20	+	0.0640285	0.8621	0.388642	0.999999	MIR646HG	60249494	60250002	-1.62818
208209	ENSG00000071127	4	-	-0.0204726	-0.862089	0.388643	0.999999	WDR1	10088664	10088741	3.91934
577923	ENSG00000099338	19	+	0.0663492	0.86213	0.388645	0.999999	CATSPERG	38344120	38344295	-2.0144
248819	ENSG00000137411	6	+	-0.0571998	-0.862078	0.38865	0.999999	VARS2	30922898	30922976	-1.72846
448143	ENSG00000258727	14	+	0.0541214	0.862134	0.388657	0.999999	AL135999.1	23564727	23564840	-1.20629
508933	ENSG00000187555	16	-	0.0293389	0.86206	0.388657	0.999999	USP7	8902188	8902380	0.380839
260080	ENSG00000137261	6	-	-0.0622543	-0.862068	0.388661	0.999999	KIAA0319	24576368	24576596	-1.4821
430398	ENSG00000091039	12	-	0.036514	0.862051	0.388663	0.999999	OSBPL8	76371585	76371862	0.599563
388129	ENSG00000110700	11	-	-0.0306834	-0.862055	0.388665	0.999999	RPS13	17077619	17077647	3.31459
359964	ENSG00000171988	10	-	-0.0202143	-0.862043	0.388667	0.999999	JMJD1C	63193345	63193472	3.63489
317761	ENSG00000076641	8	-	-0.018547	-0.862051	0.38867	0.999999	PAG1	80975781	80976906	4.848
420229	ENSG00000067182	12	-	-0.034224	-0.862039	0.388671	0.999999	TNFRSF1A	6329081	6329144	0.448946
80864	ENSG00000143337	1	+	0.0164331	0.86204	0.388671	0.999999	TOR1AIP1	179918172	179919277	5.17398
298611	ENSG00000080802	7	-	0.0240982	0.862035	0.388675	0.999999	CNOT4	135387888	135388894	1.80373
405073	ENSG00000171681	12	+	0.0223135	0.862018	0.38868	0.999999	ATF7IP	14461022	14461133	2.4388
416634	ENSG00000111331	12	+	0.111381	0.862023	0.388682	0.999999	OAS3	112944652	112945336	-1.44811
141554	ENSG00000115970	2	-	-0.0559746	-0.862012	0.388683	0.999999	THADA	43370120	43370197	-2.18722
173399	ENSG00000113810	3	+	-0.0346585	-0.862008	0.388686	0.999999	SMC4	160411978	160412021	0.509399
642053	ENSG00000239407	X	+	0.0602945	0.862039	0.388691	0.999999	Z68871.1	102900750	102900832	-1.98908
485244	ENSG00000166855	15	-	0.0351833	0.861998	0.388696	0.999999	CLPX	65185075	65185216	-0.183452
460463	ENSG00000129515	14	-	-0.0249068	-0.861994	0.388697	0.999999	SNX6	34575756	34575842	2.43089
346912	ENSG00000077420	10	+	0.020318	0.86199	0.388702	0.999999	APBB1IP	26500819	26501111	4.82194
618053	ENSG00000237945	21	+	0.0701833	0.861977	0.388705	0.999999	LINC00649	33948788	33948925	-2.33365
166127	ENSG00000163932	3	+	0.0241003	0.861973	0.388709	0.999999	PRKCD	53189873	53190001	2.81514
79912	ENSG00000120370	1	+	0.0428766	0.861976	0.388716	0.999999	GORAB	170542491	170542592	-0.340254
163292	ENSG00000168036	3	+	-0.0578246	-0.86193	0.388728	0.999999	CTNNB1	41239971	41239971	-2.23941
342736	ENSG00000148334	9	-	-0.056205	-0.861932	0.388732	0.999999	PTGES2	128127439	128127675	-2.40243
640773	ENSG00000147140	X	+	0.0468806	0.861912	0.38874	0.999999	NONO	71283761	71283988	-1.75868
614111	ENSG00000198959	20	-	-0.0667829	-0.861923	0.388742	0.999999	TGM2	38138113	38138385	-0.379135
632962	ENSG00000184708	22	-	0.0335068	0.861906	0.388744	0.999999	EIF4ENIF1	31471844	31471917	0.112414
264826	ENSG00000112144	6	-	-0.0394256	-0.861902	0.388753	0.999999	ICK	53009439	53009567	-0.399159
446370	ENSG00000134884	13	-	-0.0268899	-0.861901	0.388755	0.999999	ARGLU1	106567624	106568137	3.31808
144771	ENSG00000115275	2	-	0.0422019	0.861874	0.388762	0.999999	MOGS	74461106	74461117	-0.842279
539074	ENSG00000072849	17	-	0.0296705	0.861852	0.388774	0.999999	DERL2	5482810	5482879	0.689296
287681	ENSG00000011275	7	-	0.0231713	0.861843	0.388779	0.999999	RNF216	5715053	5715190	1.67685
324770	ENSG00000044459	9	+	0.0679183	0.861844	0.388781	0.999999	CNTLN	17484295	17484480	-2.3479
412495	ENSG00000127328	12	+	-0.0389878	-0.861833	0.388785	0.999999	RAB3IP	69801609	69801668	0.140564
473389	ENSG00000103769	15	+	-0.0185536	-0.861821	0.388795	0.999999	RAB11A	65888248	65888635	3.06079
139284	ENSG00000115128	2	-	0.0591257	0.861856	0.388796	0.999999	SF3B6	24073649	24074075	-0.39358
601612	ENSG00000197608	19	-	0.034149	0.861819	0.388798	0.999999	ZNF841	52084787	52084878	0.282535
104238	ENSG00000143418	1	-	0.0361454	0.861807	0.388798	0.999999	CERS2	150966863	150967066	-0.215465
292892	ENSG00000272391	7	-	-0.0306962	-0.861807	0.388804	0.999999	POM121C	75416790	75418795	1.40076
135533	ENSG00000204120	2	+	-0.0364443	-0.86179	0.388805	0.999999	GIGYF2	232734417	232734486	-0.209544
98267	ENSG00000226891	1	-	0.0731824	0.861799	0.388805	0.999999	LINC01359	65002409	65002431	-2.16104
260986	ENSG00000204560	6	-	-0.0239748	-0.861785	0.388813	0.999999	DHX16	30670790	30670952	1.60688
285554	ENSG00000055130	7	+	0.0238045	0.861783	0.388813	0.999999	CUL1	148797937	148798019	1.32702
637065	ENSG00000102010	X	+	0.0543761	0.861777	0.388818	0.999999	BMX	15534212	15534339	-0.832137
356021	ENSG00000067082	10	-	-0.0225284	-0.861776	0.38882	0.999999	KLF6	3779550	3779590	2.75309
453583	ENSG00000156127	14	+	0.0563944	0.861795	0.388822	0.999999	BATF	75522541	75522559	-1.18642
205457	ENSG00000164124	4	+	-0.0674058	-0.861764	0.388823	0.999999	TMEM144	158211533	158211574	-1.75763
84088	ENSG00000009790	1	+	-0.0304274	-0.861743	0.388833	0.999999	TRAF3IP3	209758498	209758725	0.739762
380207	ENSG00000166037	11	+	-0.0294225	-0.861739	0.388836	0.999999	CEP57	95812980	95813111	1.75214
565205	ENSG00000078043	18	-	-0.0269271	-0.861731	0.388841	0.999999	PIAS2	46890686	46890808	1.46433
419617	ENSG00000002016	12	-	0.0464066	0.861726	0.388845	0.999999	RAD52	912155	912488	-0.762506
76128	ENSG00000143398	1	+	-0.0298154	-0.861716	0.388849	0.999999	PIP5K1A	151232248	151232251	0.472482
514708	ENSG00000070770	16	-	0.0368743	0.861683	0.388871	0.999999	CSNK2A2	58167685	58167713	-0.105804
621475	ENSG00000159086	21	-	-0.0433977	-0.861668	0.388875	0.999999	PAXBP1	32771326	32771668	-0.358337
310267	ENSG00000253438	8	+	-0.0617277	-0.861661	0.388881	0.999999	PCAT1	127020425	127021014	-1.7369
157936	ENSG00000085982	2	-	-0.0611706	-0.86165	0.388885	0.999999	USP40	233496794	233496832	-1.95352
500396	ENSG00000205336	16	+	-0.0619061	-0.861608	0.388905	0.999999	ADGRG1	57651300	57651304	-0.95479
83620	ENSG00000266094	1	+	0.0147497	0.861621	0.388906	0.999999	RASSF5	206587713	206589267	6.15346
554213	ENSG00000141576	17	-	0.0571183	0.861612	0.388907	0.999999	RNF157	76166461	76166527	-1.33821
374110	ENSG00000185475	11	+	0.0299077	0.861602	0.388919	0.999999	TMEM179B	62789601	62789679	0.86271
144152	ENSG00000116001	2	-	-0.0235622	-0.861583	0.388921	0.999999	TIA1	70214349	70214351	2.08961
322136	ENSG00000169398	8	-	-0.0591466	-0.861581	0.388921	0.999999	PTK2	140764261	140764290	-1.72533
462013	ENSG00000100528	14	-	-0.0487711	-0.861597	0.388924	0.999999	CNIH1	54441247	54441340	-0.450203
569494	ENSG00000167674	19	+	-0.0441951	-0.86158	0.388925	0.999999	HDGFL2	4499589	4499604	-0.665733
196148	ENSG00000197386	4	+	0.0369346	0.861566	0.388929	0.999999	HTT	3177332	3177387	0.052873
629400	ENSG00000054611	22	+	0.0399783	0.861562	0.388934	0.999999	TBC1D22A	46763742	46764286	-0.256517
362481	ENSG00000077147	10	-	-0.0234737	-0.861559	0.388936	0.999999	TM9SF3	96530540	96530608	2.48833
368569	ENSG00000133789	11	+	-0.0283801	-0.86156	0.388937	0.999999	SWAP70	9724658	9724885	1.90656
595555	ENSG00000196357	19	-	-0.0426751	-0.861604	0.38894	0.999999	ZNF565	36182992	36183733	0.242391
164469	ENSG00000177479	3	+	-0.0400797	-0.861547	0.388941	0.999999	ARIH2	48924972	48925082	-0.704995
507934	ENSG00000010539	16	-	-0.0269055	-0.861557	0.388941	0.999999	ZNF200	3233506	3233626	1.20456
83646	ENSG00000162889	1	+	-0.0237935	-0.861545	0.388947	0.999999	MAPKAPK2	206729471	206729475	1.99866
103708	ENSG00000270629	1	-	-0.065436	-0.861523	0.388955	0.999999	NBPF14	148559793	148559965	-0.959964
650673	ENSG00000085224	X	-	-0.0263145	-0.861509	0.38896	0.999999	ATRX	77589834	77589872	1.32515
196569	ENSG00000179010	4	+	0.0314883	0.861531	0.38896	0.999999	MRFAP1	6641259	6641729	0.600347
96079	ENSG00000085998	1	-	-0.0387243	-0.8615	0.388968	0.999999	POMGNT1	46194274	46194401	-0.240316
398079	ENSG00000166012	11	-	-0.0321887	-0.86145	0.388993	0.999999	TAF1D	93737089	93737155	1.4595
371919	ENSG00000175213	11	+	-0.0640585	-0.861472	0.388998	0.999999	ZNF408	46701031	46701099	-2.50586
111501	ENSG00000076356	1	-	-0.0580254	-0.861449	0.389002	0.999999	PLXNA2	208243643	208244301	-1.35465
353108	ENSG00000269609	10	+	-0.0466572	-0.861443	0.389007	0.999999	RPARP-AS1	102451556	102451601	-0.902156
649734	ENSG00000131089	X	-	0.0421431	0.861409	0.389016	0.999999	ARHGEF9	63706263	63706360	-0.466249
564035	ENSG00000141380	18	-	-0.025591	-0.861398	0.389022	0.999999	SS18	26018350	26018380	1.19213
466016	ENSG00000100697	14	-	0.0192373	0.861385	0.389029	0.999999	DICER1	95093888	95094156	3.56407
212112	ENSG00000138668	4	-	-0.03207	-0.861389	0.389029	0.999999	HNRNPD	82373446	82373486	0.315176
109476	ENSG00000135842	1	-	0.0232612	0.861388	0.389032	0.999999	FAM129A	184794118	184796097	7.26647
241639	ENSG00000171720	5	-	-0.0286719	-0.861379	0.389033	0.999999	HDAC3	141629684	141629739	0.640725
183748	ENSG00000016864	3	-	-0.0277676	-0.861377	0.389036	0.999999	GLT8D1	52696243	52696318	0.974379
213613	ENSG00000164032	4	-	-0.0683987	-0.861375	0.389041	0.999999	H2AFZ	99948086	99948087	-2.14392
567558	ENSG00000172270	19	+	-0.0905022	-0.861364	0.389043	0.999999	BSG	579657	579980	0.0190529
215979	ENSG00000109436	4	-	0.0650149	0.861367	0.389043	0.999999	TBC1D9	140670594	140670719	-2.32379
335506	ENSG00000175893	9	-	-0.0370833	-0.861374	0.389046	0.999999	ZDHHC21	14677366	14677472	0.486869
603863	ENSG00000125826	20	+	-0.0541614	-0.861355	0.389049	0.999999	RBCK1	421007	421031	-1.84915
208012	ENSG00000196526	4	-	-0.0727783	-0.861359	0.389049	0.999999	AFAP1	7786194	7786311	-2.02294
101824	ENSG00000116793	1	-	-0.0433377	-0.861351	0.38905	0.999999	PHTF1	113759339	113759437	-0.84919
207319	ENSG00000159692	4	-	-0.0271655	-0.861339	0.389055	0.999999	CTBP1	1214343	1214420	1.44338
178876	ENSG00000182568	3	-	-0.0352266	-0.861325	0.389063	0.999999	SATB1	18424574	18424689	0.523699
61704	ENSG00000116731	1	+	0.0567245	0.861324	0.389065	0.999999	PRDM2	13715541	13715614	-1.56769
221110	ENSG00000151883	5	+	0.0276089	0.861306	0.389072	0.999999	PARP8	50665973	50665989	1.22391
314017	ENSG00000104756	8	-	0.0491766	0.861265	0.389098	0.999999	KCTD9	25439665	25439792	-1.08754
533389	ENSG00000108946	17	+	0.0239516	0.861253	0.389103	0.999999	PRKAR1A	68532763	68533423	2.36238
457367	ENSG00000182979	14	+	0.0456945	0.861251	0.389105	0.999999	MTA1	105463493	105463551	-0.851056
98069	ENSG00000116641	1	-	-0.0478912	-0.86124	0.389109	0.999999	DOCK7	62648415	62648544	-0.75433
654456	ENSG00000169057	X	-	0.0493569	0.861226	0.389117	0.999999	MECP2	154057743	154057810	-0.603542
264256	ENSG00000124608	6	-	0.0524061	0.86123	0.389119	0.999999	AARS2	44303066	44303175	-1.777
159026	ENSG00000115694	2	-	0.0605616	0.861195	0.389134	0.999999	STK25	241500860	241500871	-2.49737
543629	ENSG00000196535	17	-	-0.0350567	-0.861185	0.389139	0.999999	MYO18A	29090810	29090835	0.285311
386052	ENSG00000110713	11	-	-0.0185101	-0.861176	0.389143	0.999999	NUP98	3713818	3713995	3.29109
334541	ENSG00000181090	9	+	0.056047	0.861174	0.389144	0.999999	EHMT1	137817526	137817933	-1.90036
649863	ENSG00000001497	X	-	-0.0376953	-0.861183	0.389147	0.999999	LAS1L	65524965	65525050	-0.207595
648329	ENSG00000102100	X	-	0.0458505	0.861156	0.389162	0.999999	SLC35A2	48904312	48904343	-0.741549
161067	ENSG00000131375	3	+	0.0327548	0.861141	0.389166	0.999999	CAPN7	15206243	15206597	0.298718
188893	ENSG00000240682	3	-	0.0580183	0.861155	0.389168	0.999999	ISY1	129145874	129145874	-2.30446
469733	ENSG00000137801	15	+	-0.0934111	-0.861132	0.389171	0.999999	THBS1	39589805	39589843	-1.38951
339855	ENSG00000081377	9	-	0.0702848	0.861135	0.389171	0.999999	CDC14B	96514503	96514949	-2.23889
557200	ENSG00000177337	18	+	-0.0365665	-0.861153	0.389173	0.999999	DLGAP1-AS1	3596676	3596808	0.410336
599656	ENSG00000105483	19	-	-0.0406607	-0.861118	0.389176	0.999999	CARD8	48249669	48249750	-0.218012
590108	ENSG00000130816	19	-	0.0281734	0.861116	0.389177	0.999999	DNMT1	10151750	10151847	0.927037
572609	ENSG00000123146	19	+	0.0241954	0.861107	0.389183	0.999999	ADGRE5	14401504	14401563	3.96264
409088	ENSG00000063046	12	+	-0.0276634	-0.861095	0.38919	0.999999	EIF4B	53022608	53022627	2.78966
424811	ENSG00000061273	12	-	-0.0580729	-0.861083	0.389194	0.999999	HDAC7	47798640	47798652	-2.0778
600800	ENSG00000131401	19	-	0.0798249	0.861102	0.389195	0.999999	NAPSB	50334406	50334561	-1.33682
194498	ENSG00000061938	3	-	-0.0358131	-0.861084	0.389195	0.999999	TNK2	195878511	195878592	0.0804736
600407	ENSG00000126456	19	-	0.0425003	0.861071	0.389202	0.999999	IRF3	49663259	49663342	-0.871803
267972	ENSG00000009413	6	-	0.0290749	0.861069	0.389204	0.999999	REV3L	111358822	111358901	0.791413
86173	ENSG00000135778	1	+	0.0590939	0.861082	0.389208	0.999999	NTPCR	232955557	232955657	-1.48167
326815	ENSG00000147996	9	+	0.0649547	0.861057	0.389211	0.999999	CBWD5	65703015	65703303	-1.74413
408543	ENSG00000050426	12	+	0.049128	0.86104	0.389219	0.999999	LETMD1	51056530	51056679	-1.48838
209995	ENSG00000074966	4	-	-0.0344805	-0.861043	0.389221	0.999999	TXK	48089750	48089824	1.43278
96721	ENSG00000078618	1	-	-0.0175922	-0.861028	0.389226	0.999999	NRDC	51805510	51805561	3.01187
127583	ENSG00000135999	2	+	0.0422818	0.861022	0.389233	0.999999	EPC2	148761931	148762215	-0.888817
511925	ENSG00000254634	16	-	0.080677	0.861016	0.389243	0.999999	SMG1P6	29425800	29425919	-1.60438
311603	ENSG00000185122	8	+	0.0394999	0.860993	0.389248	0.999999	HSF1	144309772	144309896	-0.233706
566217	ENSG00000134440	18	-	0.0381533	0.860982	0.389252	0.999999	NARS	57607334	57607443	-0.377513
492904	ENSG00000085644	16	+	-0.05223	-0.860996	0.389253	0.999999	ZNF213	3137166	3137403	-1.27222
144567	ENSG00000144048	2	-	-0.0205966	-0.860992	0.389253	0.999999	DUSP11	73766418	73766594	2.56963
609161	ENSG00000124098	20	+	0.0591245	0.86103	0.389256	0.999999	FAM210B	56360182	56360712	4.47072
630406	ENSG00000070413	22	-	0.0413926	0.860973	0.389261	0.999999	DGCR2	19065059	19065067	-0.194047
461283	ENSG00000165525	14	-	-0.0250859	-0.860962	0.389262	0.999999	NEMF	49789146	49789343	1.90762
491398	ENSG00000100726	16	+	0.0541406	0.860968	0.389262	0.999999	TELO2	1506972	1507051	-2.06336
654295	ENSG00000102030	X	-	-0.0580422	-0.860975	0.389263	0.999999	NAA10	153932116	153932258	-1.96434
231928	ENSG00000027847	5	+	-0.0441188	-0.860973	0.389265	0.999999	B4GALT7	177608910	177609014	-0.636334
333828	ENSG00000165688	9	+	-0.0482397	-0.860962	0.389266	0.999999	PMPCA	136417196	136417214	-1.28846
189382	ENSG00000163781	3	-	-0.0279943	-0.860956	0.389267	0.999999	TOPBP1	133628731	133628733	0.661917
387826	ENSG00000133818	11	-	0.0441642	0.860965	0.389267	0.999999	RRAS2	14281690	14281720	-0.0465732
551203	ENSG00000136490	17	-	-0.0389161	-0.860936	0.389279	0.999999	LIMD2	63699396	63699802	0.685853
270898	ENSG00000131018	6	-	-0.0266699	-0.86092	0.389283	0.999999	SYNE1	152465293	152465460	2.58276
260839	ENSG00000204613	6	-	-0.0775524	-0.860953	0.389283	0.999999	TRIM10	30156939	30157054	-0.0617474
128015	ENSG00000144283	2	+	-0.0424753	-0.860924	0.389284	0.999999	PKP4	158624878	158624954	-0.361831
426790	ENSG00000167778	12	-	-0.0421866	-0.860923	0.389289	0.999999	SPRYD3	53064951	53065274	-0.562479
112652	ENSG00000162923	1	-	-0.0242628	-0.860897	0.3893	0.999999	WDR26	224411427	224411484	3.17611
329095	ENSG00000136937	9	+	0.0230023	0.860868	0.389316	0.999999	NCBP1	97651310	97651373	1.56541
373916	ENSG00000149503	11	+	-0.0466819	-0.860866	0.38932	0.999999	INCENP	62128151	62128301	-0.744536
192993	ENSG00000175193	3	-	-0.0354327	-0.860896	0.389324	0.999999	PARL	183829509	183829709	1.34171
528869	ENSG00000030582	17	+	0.0614763	0.860843	0.389327	0.999999	GRN	44349552	44349624	-1.44976
205765	ENSG00000109466	4	+	-0.0376201	-0.860829	0.389337	0.999999	KLHL2	165209400	165209462	0.157488
108393	ENSG00000198734	1	-	0.0273299	0.860824	0.389342	0.999999	F5	169540294	169543114	3.01664
186652	ENSG00000163507	3	-	-0.0646823	-0.860824	0.389342	0.999999	CIP2A	108582139	108582202	-2.04676
100018	ENSG00000223745	1	-	-0.0655247	-0.860812	0.389345	0.999999	CCDC18-AS1	93264645	93264646	-2.43525
433609	ENSG00000198270	12	-	0.0349952	0.860818	0.389345	0.999999	TMEM116	111936755	111936830	0.408635
190173	ENSG00000114127	3	-	-0.0225118	-0.860808	0.389346	0.999999	XRN1	142380082	142380180	2.44329
490525	ENSG00000103326	16	+	0.0383907	0.860784	0.389365	0.999999	CAPN15	537640	539858	-0.391951
101865	ENSG00000134242	1	-	0.0295969	0.860779	0.389366	0.999999	PTPN22	113848540	113848626	1.78188
97732	ENSG00000162601	1	-	0.0242699	0.860776	0.389367	0.999999	MYSM1	58689294	58689662	1.66092
292515	ENSG00000106638	7	-	-0.0414908	-0.860773	0.389368	0.999999	TBL2	73572848	73572877	-0.47302
282772	ENSG00000071243	7	+	0.030258	0.860767	0.389377	0.999999	ING3	120956160	120956978	0.704939
120935	ENSG00000135636	2	+	-0.0327849	-0.860747	0.38938	0.999999	DYSF	71453722	71454086	2.27049
607386	ENSG00000170471	20	+	0.017631	0.860731	0.38939	0.999999	RALGAPB	38492930	38493132	2.88425
526996	ENSG00000277972	17	+	-0.0442708	-0.860788	0.389398	0.999999	CISD3	38731320	38731439	-0.213867
113438	ENSG00000143633	1	-	0.0502533	0.860722	0.389401	0.999999	C1orf131	231226391	231226492	-1.29934
247432	ENSG00000079691	6	+	0.0625577	0.860707	0.389404	0.999999	CARMIL1	25537855	25537983	-1.52754
148243	ENSG00000125538	2	-	-0.050121	-0.860703	0.38941	0.999999	IL1B	112836435	112836470	-0.261516
603368	ENSG00000251369	19	-	0.0384859	0.860706	0.389416	0.999999	ZNF550	57543651	57544236	0.164579
432235	ENSG00000075188	12	-	0.0573169	0.860678	0.389425	0.999999	NUP37	102120050	102120089	-1.62294
128205	ENSG00000136560	2	+	-0.0213627	-0.860658	0.38943	0.999999	TANK	161224706	161224746	2.845
260144	ENSG00000111913	6	-	0.0214111	0.86065	0.389434	0.999999	RIPOR2	24839442	24839599	4.31191
188215	ENSG00000173706	3	-	0.0360204	0.860657	0.389435	0.999999	HEG1	125027205	125027507	0.61878
139289	ENSG00000115129	2	-	0.0603625	0.860677	0.389438	0.999999	TP53I3	24077435	24077633	-1.48745
618064	ENSG00000237945	21	+	0.0452893	0.860619	0.389453	0.999999	LINC00649	33969241	33969358	-0.218774
566551	ENSG00000197563	18	-	-0.0362509	-0.86061	0.389455	0.999999	PIGN	62157780	62157808	0.126559
161565	ENSG00000170142	3	+	-0.0281046	-0.860622	0.389457	0.999999	UBE2E1	23889217	23889259	2.11185
120232	ENSG00000138071	2	+	0.0264436	0.860617	0.389458	0.999999	ACTR2	65241972	65242048	1.53497
117585	ENSG00000152683	2	+	-0.0550889	-0.860601	0.389465	0.999999	SLC30A6	32177477	32177596	-1.86973
566788	ENSG00000166479	18	-	-0.0337947	-0.86059	0.389469	0.999999	TMX3	68711364	68711403	0.66463
439233	ENSG00000136104	13	+	-0.023608	-0.860581	0.389471	0.999999	RNASEH2B	50930683	50930750	2.2676
196582	ENSG00000170846	4	+	0.0270246	0.860602	0.389486	0.999999	AC093323.1	6674993	6676013	3.27726
63555	ENSG00000117640	1	+	0.034559	0.860554	0.389489	0.999999	MTFR1L	25829545	25829569	0.118463
608873	ENSG00000177410	20	+	-0.0254574	-0.860564	0.389491	0.999999	ZFAS1	49281752	49281818	2.49833
300340	ENSG00000106617	7	-	0.0500161	0.860539	0.389498	0.999999	PRKAG2	151560375	151560523	-1.23773
261280	ENSG00000234745	6	-	0.0296461	0.860536	0.389499	0.999999	HLA-B	31354486	31354500	7.85018
230993	ENSG00000181163	5	+	0.0952569	0.860532	0.389502	0.999999	NPM1	171410884	171410884	-2.27538
119923	ENSG00000115504	2	+	0.0332285	0.860527	0.389502	0.999999	EHBP1	62764266	62764336	0.442576
166369	ENSG00000180376	3	+	0.0360226	0.860521	0.389505	0.999999	CCDC66	56569313	56570671	0.725512
506936	ENSG00000162032	16	-	-0.0558923	-0.860528	0.389506	0.999999	SPSB3	1777873	1777945	-1.54188
570638	ENSG00000099783	19	+	0.0241546	0.860518	0.389508	0.999999	HNRNPM	8465363	8465372	1.75362
222098	ENSG00000153914	5	+	-0.0233405	-0.860508	0.389512	0.999999	SREK1	66163792	66163922	2.11434
367287	ENSG00000110651	11	+	0.0290388	0.860503	0.389517	0.999999	CD81	2396909	2396916	1.26599
607414	ENSG00000170471	20	+	-0.0194994	-0.860488	0.389524	0.999999	RALGAPB	38551071	38551223	2.18463
450456	ENSG00000100519	14	+	0.0766614	0.860486	0.389526	0.999999	PSMC6	52708707	52708763	-2.17052
581278	ENSG00000134815	19	+	-0.0506569	-0.860488	0.389527	0.999999	DHX34	47349281	47349352	-0.897341
197248	ENSG00000109743	4	+	0.0233011	0.860463	0.389544	0.999999	BST1	15737787	15738308	2.92054
222181	ENSG00000069020	5	+	0.0549653	0.860451	0.389546	0.999999	MAST4	67133514	67133646	-1.22135
160203	ENSG00000163703	3	+	-0.0546824	-0.860447	0.389549	0.999999	CRELD1	9941111	9941123	-1.70436
342604	ENSG00000136840	9	-	-0.0562727	-0.860457	0.389549	0.999999	ST6GALNAC4	127908447	127908581	0.558216
656955	ENSG00000012817	Y	-	-0.0217816	-0.860435	0.389553	0.999999	KDM5D	19741318	19741488	-0.610947
479034	ENSG00000275835	15	-	0.0385068	0.860436	0.389554	0.999999	TUBGCP5	23017773	23018041	-0.0433628
469546	ENSG00000186073	15	+	0.0572823	0.860434	0.389557	0.999999	C15orf41	36657833	36657873	-1.7598
511150	ENSG00000103365	16	-	0.0399644	0.860423	0.389559	0.999999	GGA2	23494299	23494302	-0.527721
453335	ENSG00000205659	14	+	-0.0444632	-0.860443	0.389561	0.999999	LIN52	74097794	74097860	-0.563578
445759	ENSG00000125257	13	-	-0.0393705	-0.8604	0.389573	0.999999	ABCC4	95163610	95163647	1.23832
94883	ENSG00000090621	1	-	0.0252624	0.860389	0.389577	0.999999	PABPC4	39565184	39565233	1.45753
420475	ENSG00000111642	12	-	0.0374094	0.86038	0.389583	0.999999	CHD4	6570188	6570190	-0.0975574
484755	ENSG00000185088	15	-	0.0466373	0.860392	0.389585	0.999999	RPS27L	63154971	63155620	0.179639
94469	ENSG00000163875	1	-	-0.0215535	-0.860382	0.389586	0.999999	MEAF6	37493934	37494107	2.49974
364740	ENSG00000165672	10	-	0.0278635	0.860389	0.38959	0.999999	PRDX3	119169343	119170988	1.19916
404875	ENSG00000178878	12	+	-0.0727488	-0.860437	0.389591	0.999999	APOLD1	12725931	12726025	-2.55867
287547	ENSG00000182095	7	-	-0.0627266	-0.860364	0.389593	0.999999	TNRC18	5308875	5308949	-2.37614
370636	ENSG00000135387	11	+	-0.0186586	-0.860362	0.389593	0.999999	CAPRIN1	34076430	34076474	2.55187
486974	ENSG00000178761	15	-	-0.0275678	-0.86036	0.389595	0.999999	FAM219B	74905154	74905231	0.878494
324066	ENSG00000080503	9	+	-0.0337251	-0.86035	0.389598	0.999999	SMARCA2	2087301	2087350	0.258996
613662	ENSG00000131051	20	-	-0.0226441	-0.860339	0.389604	0.999999	RBM39	35704668	35704702	2.75311
408260	ENSG00000066117	12	+	0.0318098	0.860345	0.389605	0.999999	SMARCD1	50086161	50086348	0.602449
232775	ENSG00000028310	5	-	0.0383261	0.860334	0.389608	0.999999	BRD9	883451	883937	-0.316655
348044	ENSG00000012779	10	+	-0.0267345	-0.860324	0.389616	0.999999	ALOX5	45374280	45374429	2.97128
505334	ENSG00000167526	16	+	-0.0397436	-0.860317	0.38962	0.999999	RPL13	89560711	89560712	2.38651
364657	ENSG00000151893	10	-	-0.0234371	-0.860306	0.389628	0.999999	CACUL1	118686598	118686641	1.96282
582052	ENSG00000104894	19	+	-0.0248393	-0.860296	0.38963	0.999999	CD37	49337215	49337217	2.42722
247518	ENSG00000010704	6	+	0.0638344	0.860296	0.389637	0.999999	HFE	26092948	26092960	-2.28256
501233	ENSG00000172824	16	+	-0.0630597	-0.860297	0.389644	0.999999	CES4A	67005240	67005393	-1.84915
624107	ENSG00000236499	22	+	0.0756308	0.860417	0.389645	0.999999	LINC00896	20207184	20208524	-0.954758
624106	ENSG00000236499	22	+	-0.0756308	-0.860417	0.389645	0.999999	LINC00896	20206577	20207183	-1.83036
204191	ENSG00000109445	4	+	0.0365532	0.860271	0.389647	0.999999	ZNF330	141221017	141221054	-0.166666
518471	ENSG00000153786	16	-	-0.0186795	-0.86027	0.389648	0.999999	ZDHHC7	84990333	84990626	3.10081
119393	ENSG00000115306	2	+	-0.0281333	-0.860264	0.389648	0.999999	SPTBN1	54665915	54666088	1.61093
634777	ENSG00000100138	22	-	-0.0459842	-0.860271	0.389648	0.999999	SNU13	41688826	41688847	-0.790294
479010	ENSG00000273749	15	-	-0.0630362	-0.860258	0.38965	0.999999	CYFIP1	22980287	22980335	-2.80717
587499	ENSG00000186111	19	-	-0.0435425	-0.860272	0.389651	0.999999	PIP5K1C	3656405	3656557	-0.525376
325166	ENSG00000096872	9	+	-0.0650158	-0.860263	0.389651	0.999999	IFT74	27060591	27060651	-2.0751
446559	ENSG00000134905	13	-	0.0353385	0.860243	0.389657	0.999999	CARS2	110663629	110663775	0.263949
311532	ENSG00000179832	8	+	0.0550783	0.860236	0.389663	0.999999	MROH1	144180178	144180340	-2.07443
165143	ENSG00000114353	3	+	-0.023538	-0.860224	0.389673	0.999999	GNAI2	50258698	50258751	3.16653
392815	ENSG00000133316	11	-	-0.0379027	-0.860218	0.389675	0.999999	WDR74	62833618	62833674	0.0685987
580004	ENSG00000159905	19	+	0.0582314	0.860309	0.389676	0.999999	ZNF221	43965894	43967356	0.222474
575743	ENSG00000168813	19	+	0.0303032	0.860229	0.389678	0.999999	ZNF507	32356616	32356733	0.737391
66087	ENSG00000084072	1	+	0.0315174	0.86021	0.38968	0.999999	PPIE	39752910	39753052	1.28918
281501	ENSG00000161036	7	+	0.0500771	0.86021	0.389682	0.999999	LRWD1	102472454	102472609	-1.35357
69778	ENSG00000184588	1	+	0.0249224	0.860194	0.389688	0.999999	PDE4B	66360426	66360786	1.76609
586999	ENSG00000172081	19	-	-0.0354746	-0.860196	0.38969	0.999999	MOB3A	2078331	2078371	0.812777
449494	ENSG00000100902	14	+	0.0451011	0.860201	0.389693	0.999999	PSMA6	35292398	35292442	0.090736
441658	ENSG00000150403	13	+	0.0237155	0.860174	0.389699	0.999999	TMCO3	113495871	113496025	2.12482
601603	ENSG00000197608	19	-	-0.0242107	-0.860179	0.389701	0.999999	ZNF841	52064618	52065565	1.94702
492866	ENSG00000008517	16	+	-0.0414895	-0.860152	0.389709	0.999999	IL32	3069441	3069514	-0.226724
491838	ENSG00000103197	16	+	0.056515	0.860147	0.38971	0.999999	TSC2	2065584	2065628	-1.83244
473048	ENSG00000140455	15	+	-0.022246	-0.860147	0.389711	0.999999	USP3	63537138	63537156	2.23863
70471	ENSG00000137955	1	+	0.0266324	0.860142	0.389715	0.999999	RABGGTB	75787605	75787888	1.53723
173789	ENSG00000173890	3	+	-0.0708795	-0.860148	0.389717	0.999999	GPR160	170077220	170077276	-2.36271
333774	ENSG00000238058	9	+	0.0649601	0.860273	0.389724	0.999999	AL355574.1	135908652	135908788	-0.329406
333775	ENSG00000238058	9	+	-0.0649601	-0.860273	0.389724	0.999999	AL355574.1	135913404	135913513	-1.18497
223150	ENSG00000049860	5	+	-0.0220853	-0.860083	0.389749	0.999999	HEXB	74720643	74720747	2.62745
343726	ENSG00000148248	9	-	-0.0343312	-0.860081	0.389754	0.999999	SURF4	133375922	133375991	-0.252087
266798	ENSG00000112159	6	-	0.0292721	0.860061	0.389757	0.999999	MDN1	89674104	89674589	0.868171
482618	ENSG00000104177	15	-	0.0631568	0.860061	0.38976	0.999999	MYEF2	48142666	48142895	-1.81692
240853	ENSG00000094880	5	-	0.0203473	0.860062	0.389761	0.999999	CDC23	138187648	138188986	2.75573
565436	ENSG00000141627	18	-	0.028394	0.860053	0.389763	0.999999	DYM	49378650	49378658	0.778105
360619	ENSG00000122884	10	-	0.0295599	0.860063	0.389764	0.999999	P4HA1	73043887	73043957	0.887761
400452	ENSG00000149428	11	-	-0.0456496	-0.860041	0.38977	0.999999	HYOU1	119046744	119046751	-0.872315
393428	ENSG00000168066	11	-	-0.0326589	-0.860042	0.38977	0.999999	SF1	64778362	64778469	0.64696
616605	ENSG00000101246	20	-	0.0527653	0.860045	0.389771	0.999999	ARFRP1	63707098	63707658	-1.63094
159872	ENSG00000163719	3	+	-0.0270909	-0.860043	0.389771	0.999999	MTMR14	9650328	9650529	0.764874
244328	ENSG00000160883	5	-	-0.0306509	-0.860039	0.389773	0.999999	HK3	176880871	176881217	1.93307
111122	ENSG00000117280	1	-	0.0180261	0.860042	0.389776	0.999999	RAB29	205767986	205769436	4.14316
346318	ENSG00000136738	10	+	-0.0260563	-0.860036	0.389777	0.999999	STAM	17708776	17708951	1.14647
448615	ENSG00000100918	14	+	-0.058707	-0.860028	0.389779	0.999999	REC8	24176822	24176884	-1.48278
469443	ENSG00000128463	15	+	0.0409898	0.860024	0.389783	0.999999	EMC4	34225659	34226511	-0.399828
374164	ENSG00000168003	11	+	0.0253574	0.860018	0.389783	0.999999	SLC3A2	62884632	62884690	1.71576
443557	ENSG00000120685	13	-	-0.041148	-0.860015	0.389787	0.999999	PROSER1	39024503	39024556	-0.31594
402309	ENSG00000060237	12	+	-0.0999233	-0.860005	0.389789	0.999999	WNK1	900473	900475	-2.15181
313349	ENSG00000104763	8	-	-0.0235507	-0.860002	0.38979	0.999999	ASAH1	18075541	18075580	3.22074
647687	ENSG00000183337	X	-	-0.0493316	-0.86001	0.389791	0.999999	BCOR	40064550	40064599	-0.86846
168479	ENSG00000198919	3	+	-0.0474257	-0.859995	0.389796	0.999999	DZIP3	108662130	108662257	-0.45162
405776	ENSG00000118308	12	+	-0.0290646	-0.859966	0.389811	0.999999	LRMP	25052665	25052699	0.759273
90676	ENSG00000215908	1	-	0.0624967	0.859969	0.389813	0.999999	CROCCP2	16644646	16644672	-2.08961
197300	ENSG00000002549	4	+	-0.0410257	-0.859961	0.389817	0.999999	LAP3	17582380	17582393	1.53426
419859	ENSG00000258325	12	-	-0.0841673	-0.860097	0.389821	0.999999	ITFG2-AS1	2805134	2805317	-1.9571
419860	ENSG00000258325	12	-	0.0841673	0.860097	0.389821	0.999999	ITFG2-AS1	2812219	2812381	-2.15249
161601	ENSG00000174748	3	+	0.0245451	0.85995	0.389822	0.999999	RPL15	23919247	23919286	5.05395
549839	ENSG00000008294	17	-	-0.0193144	-0.85994	0.389824	0.999999	SPAG9	51021158	51021251	3.02372
512637	ENSG00000196118	16	-	0.0831682	0.86008	0.389831	0.999999	CCDC189	30760293	30760419	-2.02697
512625	ENSG00000196118	16	-	-0.0831682	-0.86008	0.389831	0.999999	CCDC189	30757467	30757654	-2.19037
135301	ENSG00000144535	2	+	-0.0264439	-0.859932	0.389831	0.999999	DIS3L2	232130619	232130719	1.30708
630147	ENSG00000243156	22	-	-0.061158	-0.859916	0.389841	0.999999	MICAL3	17841822	17842017	-2.28074
305060	ENSG00000147533	8	+	0.0192843	0.859915	0.389847	0.999999	GOLGA7	41509674	41509769	2.99371
381202	ENSG00000150768	11	+	-0.0372998	-0.859894	0.389856	0.999999	DLAT	112045138	112045230	-0.173757
491582	ENSG00000095906	16	+	-0.0478672	-0.859889	0.389857	0.999999	NUBP2	1786946	1786955	-1.17309
598111	ENSG00000011422	19	-	-0.0288481	-0.85989	0.389857	0.999999	PLAUR	43656617	43656640	1.9382
401085	ENSG00000166261	11	-	-0.0510164	-0.85988	0.389863	0.999999	ZNF202	123740128	123740189	-1.39165
78978	ENSG00000143226	1	+	0.0280212	0.859873	0.389864	0.999999	FCGR2A	161505553	161505867	2.82392
451380	ENSG00000126773	14	+	0.0256912	0.859866	0.389868	0.999999	PCNX4	60134086	60134227	1.41593
570745	ENSG00000188321	19	+	-0.0435881	-0.859879	0.38987	0.999999	ZNF559	9341617	9341694	-0.272811
439984	ENSG00000102805	13	+	-0.0601011	-0.859865	0.389871	0.999999	CLN5	76995237	76995456	-1.87618
92771	ENSG00000158195	1	-	-0.0343758	-0.859867	0.389878	0.999999	WASF2	27428761	27428933	2.00467
396297	ENSG00000168014	11	-	0.0324017	0.859843	0.389879	0.999999	C2CD3	74098009	74098255	0.522984
409788	ENSG00000123360	12	+	-0.0701434	-0.859881	0.389883	0.999999	PDE1B	54572601	54572741	-2.07298
303703	ENSG00000120915	8	+	-0.0427149	-0.859832	0.389887	0.999999	EPHX2	27506905	27506994	-0.0361244
113560	ENSG00000135749	1	-	0.037568	0.859817	0.389892	0.999999	PCNX2	233161271	233161363	-0.0141633
445221	ENSG00000118922	13	-	-0.0259606	-0.859828	0.389903	0.999999	KLF12	73994990	73995049	1.67817
130519	ENSG00000115368	2	+	0.0453545	0.859801	0.389905	0.999999	WDR75	189455445	189455621	-0.833549
635641	ENSG00000182858	22	-	-0.0446213	-0.859805	0.389908	0.999999	ALG12	49903961	49904066	-1.0029
528732	ENSG00000141349	17	+	-0.05291	-0.859796	0.389916	0.999999	G6PC3	44075842	44076300	-1.19212
75309	ENSG00000178104	1	+	-0.0455001	-0.859776	0.389919	0.999999	PDE4DIP	148965484	148965514	-0.556838
281878	ENSG00000105851	7	+	0.0187356	0.859779	0.38992	0.999999	PIK3CG	106884155	106884266	3.10298
606611	ENSG00000131069	20	+	-0.0337416	-0.859764	0.389924	0.999999	ACSS2	34919435	34919572	0.258595
106820	ENSG00000143297	1	-	-0.0957372	-0.859754	0.389933	0.999999	FCRL5	157523811	157524278	-1.66083
404970	ENSG00000084444	12	+	0.0641184	0.859739	0.389943	0.999999	FAM234B	13076026	13076143	-2.27795
307840	ENSG00000104312	8	+	0.0355366	0.85974	0.389943	0.999999	RIPK2	89762859	89762982	0.212631
453414	ENSG00000119596	14	+	-0.0326859	-0.859713	0.389952	0.999999	YLPM1	74817194	74817237	0.861432
92862	ENSG00000117748	1	-	0.022944	0.859673	0.389979	0.999999	RPA2	27892073	27892148	2.25196
415222	ENSG00000136051	12	+	0.0193102	0.85966	0.389979	0.999999	WASHC4	105127129	105127289	3.8329
138831	ENSG00000163029	2	-	-0.0328069	-0.85965	0.389986	0.999999	SMC6	17695152	17695297	0.909721
81032	ENSG00000153029	1	+	-0.0233972	-0.859647	0.389994	0.999999	MR1	181052235	181052510	1.49099
192258	ENSG00000154310	3	-	-0.035831	-0.85963	0.389996	0.999999	TNIK	171140399	171140509	-0.0145074
99475	ENSG00000183291	1	-	-0.0282793	-0.859641	0.389997	0.999999	SELENOF	86862725	86862826	1.6692
261547	ENSG00000213722	6	-	-0.0468452	-0.859637	0.389998	0.999999	DDAH2	31728865	31728877	-1.07412
417467	ENSG00000089041	12	+	-0.05742	-0.859621	0.390005	0.999999	P2RX7	121184678	121184802	-1.75729
486339	ENSG00000137817	15	-	-0.0361901	-0.859601	0.390012	0.999999	PARP6	72264555	72264621	-0.0435356
302680	ENSG00000158863	8	+	0.0480228	0.859606	0.390013	0.999999	FAM160B2	22098068	22098310	-1.07283
493278	ENSG00000103415	16	+	-0.0269789	-0.8596	0.390016	0.999999	HMOX2	4509780	4509836	1.23408
406358	ENSG00000013573	12	+	0.0667216	0.859595	0.390017	0.999999	DDX11	31089069	31089111	-1.17254
571274	ENSG00000079805	19	+	-0.0544025	-0.85959	0.390018	0.999999	DNM2	10718163	10718207	-2.01787
526055	ENSG00000108671	17	+	0.0492422	0.859584	0.390023	0.999999	PSMD11	32454752	32454877	-1.59673
403752	ENSG00000111679	12	+	0.021254	0.859571	0.390029	0.999999	PTPN6	6955660	6955756	3.90327
364977	ENSG00000107672	10	-	0.0395945	0.85957	0.390032	0.999999	NSMCE4A	121959411	121959500	-0.179845
171827	ENSG00000114120	3	+	-0.032456	-0.859554	0.390041	0.999999	SLC25A36	140976482	140976483	0.710508
244893	ENSG00000175309	5	-	-0.0305069	-0.859534	0.390049	0.999999	PHYKPL	178224449	178224496	0.887664
84233	ENSG00000117625	1	+	-0.0276927	-0.859534	0.39005	0.999999	RCOR3	211274210	211274262	1.14615
399818	ENSG00000109917	11	-	0.0467376	0.859533	0.390053	0.999999	ZPR1	116787848	116787898	-1.3915
291336	ENSG00000132436	7	-	0.0624211	0.859531	0.390056	0.999999	FIGNL1	50449545	50449555	-2.01843
456373	ENSG00000197102	14	+	-0.0284062	-0.859515	0.390057	0.999999	DYNC1H1	102042228	102042279	1.17613
457713	ENSG00000100814	14	-	0.0419732	0.859528	0.390059	0.999999	CCNB1IP1	20311704	20311752	-0.163248
526006	ENSG00000010244	17	+	-0.0173549	-0.859514	0.390061	0.999999	ZNF207	32360892	32360967	3.81424
185061	ENSG00000172340	3	-	-0.0246528	-0.859522	0.390067	0.999999	SUCLG2	67528132	67528222	1.87014
612372	ENSG00000125810	20	-	0.0460163	0.859637	0.390075	0.999999	CD93	23079349	23083974	7.32707
612373	ENSG00000125810	20	-	-0.0460163	-0.859637	0.390075	0.999999	CD93	23084259	23086340	5.17539
164591	ENSG00000178252	3	+	-0.0218719	-0.859477	0.390081	0.999999	WDR6	49013351	49013853	2.38538
104209	ENSG00000143437	1	-	0.0449689	0.859473	0.390083	0.999999	ARNT	150839399	150839440	-1.24309
304439	ENSG00000147475	8	+	0.0334094	0.85946	0.390094	0.999999	ERLIN2	37741772	37741818	0.168927
331863	ENSG00000197694	9	+	-0.0523766	-0.85944	0.390099	0.999999	SPTAN1	128553147	128553311	-1.15663
297859	ENSG00000106344	7	-	0.03912	0.859427	0.390111	0.999999	RBM28	128337161	128337202	-0.503199
274387	ENSG00000105926	7	+	0.0660011	0.859418	0.390118	0.999999	MPP6	24687633	24687876	-1.78651
611883	ENSG00000089177	20	-	-0.0404942	-0.859402	0.390124	0.999999	KIF16B	16505722	16505853	0.256131
481452	ENSG00000103978	15	-	0.0395534	0.859397	0.390126	0.999999	TMEM87A	42258791	42258990	-0.704183
198780	ENSG00000145246	4	+	-0.0324519	-0.859385	0.390133	0.999999	ATP10D	47536480	47536564	0.499104
601947	ENSG00000170949	19	-	-0.0348072	-0.859374	0.390139	0.999999	ZNF160	53091637	53091720	0.288896
156364	ENSG00000135913	2	-	-0.0375794	-0.859368	0.390142	0.999999	USP37	218463306	218463366	-0.375826
535176	ENSG00000184640	17	+	0.0205984	0.859334	0.390158	0.999999	2021-09-09	77492980	77493076	3.49333
397917	ENSG00000110172	11	-	0.0422088	0.859322	0.390168	0.999999	CHORDC1	90201160	90201443	-0.35787
260999	ENSG00000146112	6	-	-0.0629669	-0.859343	0.390173	0.999999	PPP1R18	30687159	30687193	-2.13219
349801	ENSG00000107736	10	+	0.0627025	0.859308	0.390174	0.999999	CDH23	71779267	71779447	-1.71099
313516	ENSG00000147408	8	-	-0.0676051	-0.859308	0.390175	0.999999	CSGALNACT1	19591160	19591278	-1.67407
365173	ENSG00000203791	10	-	-0.0653762	-0.859333	0.390176	0.999999	EEF1AKMT2	124765609	124765791	-2.50312
460600	ENSG00000092020	14	-	0.0289109	0.8593	0.390179	0.999999	PPP2R3C	35109848	35109875	1.55522
446369	ENSG00000134884	13	-	-0.0272409	-0.859316	0.390179	0.999999	ARGLU1	106567573	106567623	3.18512
197214	ENSG00000237765	4	+	0.0388883	0.859297	0.390181	0.999999	FAM200B	15687001	15687050	0.169831
238369	ENSG00000164307	5	-	-0.0207202	-0.859292	0.390184	0.999999	ERAP1	96776195	96776403	2.54724
636752	ENSG00000005302	X	+	-0.023817	-0.859281	0.390188	0.999999	MSL3	11763824	11763938	2.06364
285972	ENSG00000133574	7	+	0.0176898	0.859295	0.39019	0.999999	GIMAP4	150572939	150573514	6.43376
521921	ENSG00000170004	17	+	-0.0241035	-0.859268	0.390195	0.999999	CHD3	7905856	7905989	1.75642
205434	ENSG00000248429	4	+	0.0673514	0.859276	0.3902	0.999999	FAM198B-AS1	158179736	158179926	-1.80976
197086	ENSG00000137449	4	+	0.0327099	0.859266	0.390203	0.999999	CPEB2	15033161	15033211	0.736345
209162	ENSG00000047365	4	-	-0.0333823	-0.859252	0.390204	0.999999	ARAP2	36244179	36244509	0.832908
266533	ENSG00000203875	6	-	0.04639	0.859246	0.390209	0.999999	SNHG5	85678574	85678652	0.243817
489070	ENSG00000140521	15	-	-0.0461839	-0.859231	0.390215	0.999999	POLG	89334685	89334817	-1.18627
88297	ENSG00000248333	1	-	-0.0494488	-0.859241	0.390216	0.999999	CDK11B	1657375	1657498	-1.05063
246768	ENSG00000137210	6	+	-0.047874	-0.859236	0.390221	0.999999	TMEM14B	10770077	10770204	-0.510752
202598	ENSG00000109475	4	+	0.0535779	0.859226	0.390224	0.999999	RPL34	108621951	108622024	2.10275
654227	ENSG00000089820	X	-	-0.0383148	-0.859212	0.390227	0.999999	ARHGAP4	153910506	153910519	-0.364936
138695	ENSG00000151779	2	-	-0.0265804	-0.859206	0.39023	0.999999	NBAS	15186742	15186880	0.720696
611374	ENSG00000089057	20	-	0.0319014	0.859208	0.390233	0.999999	SLC23A2	4884753	4884823	0.577157
370231	ENSG00000170946	11	+	0.0473384	0.859175	0.390253	0.999999	DNAJC24	31369864	31369912	-0.839176
407555	ENSG00000152556	12	+	-0.0587826	-0.859162	0.390255	0.999999	PFKM	48131343	48131368	-1.87168
131469	ENSG00000196290	2	+	-0.037081	-0.859171	0.390255	0.999999	NIF3L1	200893246	200893297	0.0304737
411352	ENSG00000135506	12	+	-0.0227263	-0.859151	0.390261	0.999999	OS9	57721504	57721555	1.8193
606088	ENSG00000171456	20	+	0.0565065	0.859149	0.390262	0.999999	ASXL1	32360794	32360806	-1.8942
124865	ENSG00000153208	2	+	0.0640926	0.859154	0.390264	0.999999	MERTK	112028664	112029000	-1.63241
175418	ENSG00000114867	3	+	-0.048723	-0.85914	0.390265	0.999999	EIF4G1	184315763	184315856	-0.976208
83596	ENSG00000263528	1	+	0.0311045	0.859147	0.390266	0.999999	IKBKE	206493920	206493991	0.621426
146211	ENSG00000232931	2	-	-0.0612343	-0.859178	0.390267	0.999999	LINC00342	95813909	95813957	-1.79622
443666	ENSG00000102738	13	-	0.0291899	0.859155	0.39027	0.999999	MRPS31	40756873	40757013	1.3126
261278	ENSG00000234745	6	-	0.0299346	0.859131	0.390274	0.999999	HLA-B	31354480	31354482	7.716
523232	ENSG00000141034	17	+	0.0459731	0.859129	0.390283	0.999999	GID4	18067852	18067966	0.295271
448676	ENSG00000100938	14	+	-0.0254443	-0.859107	0.390284	0.999999	GMPR2	24232750	24232788	1.22423
557170	ENSG00000177426	18	+	-0.0371097	-0.85911	0.390286	0.999999	TGIF1	3457581	3457594	0.0745932
444505	ENSG00000123178	13	-	0.0547138	0.859146	0.390289	0.999999	SPRYD7	49921478	49921580	-1.24951
329246	ENSG00000106799	9	+	-0.0191417	-0.859098	0.390294	0.999999	TGFBR1	99149180	99149341	3.29442
142298	ENSG00000115239	2	-	0.0405888	0.859129	0.390294	0.999999	ASB3	53786821	53786849	0.0335942
296936	ENSG00000184903	7	-	0.0467098	0.859101	0.390295	0.999999	IMMP2L	111561902	111561923	-0.513345
155372	ENSG00000023228	2	-	0.0235228	0.85909	0.390296	0.999999	NDUFS1	206123111	206123818	1.38224
61345	ENSG00000083444	1	+	0.0414019	0.859084	0.390301	0.999999	PLOD1	11947976	11948067	0.0442161
470163	ENSG00000166140	15	+	-0.0623607	-0.859075	0.390304	0.999999	ZFYVE19	40813801	40813811	-2.52619
502516	ENSG00000141076	16	+	-0.0370484	-0.859077	0.390304	0.999999	UTP4	69157084	69157240	0.0802144
102840	ENSG00000266338	1	-	0.0653269	0.859073	0.390306	0.999999	NBPF15	144461381	144461558	-2.39789
171958	ENSG00000250170	3	+	-0.0754856	-0.859216	0.390307	0.999999	RASA2-IT1	141525133	141525356	-1.58473
171959	ENSG00000250170	3	+	0.0754856	0.859216	0.390307	0.999999	RASA2-IT1	141525734	141526121	-0.618847
656896	ENSG00000215580	Y	-	0.049866	0.859077	0.390311	0.999999	BCORP1	19466456	19466707	-2.39204
172555	ENSG00000196428	3	+	-0.0296008	-0.859072	0.390312	0.999999	TSC22D2	150411009	150411178	1.11253
502992	ENSG00000189091	16	+	-0.0219953	-0.859048	0.390317	0.999999	SF3B3	70570006	70570149	1.74125
298526	ENSG00000122783	7	-	-0.0274871	-0.859029	0.390331	0.999999	CYREN	135166600	135166871	1.14051
651318	ENSG00000102393	X	-	0.042568	0.859033	0.390332	0.999999	GLA	101401370	101401631	-0.536087
455543	ENSG00000090061	14	+	0.034293	0.859012	0.390341	0.999999	CCNK	99502207	99502312	0.195514
171432	ENSG00000114054	3	+	0.0534796	0.858991	0.390352	0.999999	PCCB	136326911	136327093	-1.98227
589067	ENSG00000076924	19	-	0.035756	0.85899	0.390353	0.999999	XAB2	7624301	7624445	0.0592118
634987	ENSG00000100227	22	-	-0.0560449	-0.858983	0.390358	0.999999	POLDIP3	42614870	42614877	-2.32251
443541	ENSG00000120685	13	-	0.0441878	0.858979	0.390358	0.999999	PROSER1	39011376	39011487	-0.612033
431987	ENSG00000238105	12	-	-0.0588236	-0.858968	0.390365	0.999999	GOLGA2P5	100165971	100166063	-1.77949
208575	ENSG00000169762	4	-	-0.0333897	-0.858963	0.390365	0.999999	TAPT1	16188220	16188222	0.411317
428253	ENSG00000111602	12	-	-0.0607421	-0.858966	0.390365	0.999999	TIMELESS	56421091	56421134	-2.07852
82870	ENSG00000163444	1	+	0.0241149	0.858974	0.390367	0.999999	TMEM183A	203022855	203024848	3.22244
590301	ENSG00000105397	19	-	0.0228261	0.858951	0.39037	0.999999	TYK2	10368372	10368418	2.66464
482140	ENSG00000140259	15	-	0.0542771	0.858955	0.390381	0.999999	MFAP1	43809915	43810132	-2.23606
179529	ENSG00000144635	3	-	-0.0254701	-0.858929	0.390386	0.999999	DYNC1LI1	32534511	32534646	2.01255
580156	ENSG00000167380	19	+	-0.0407302	-0.858926	0.390387	0.999999	ZNF226	44175680	44175712	-0.0772993
245437	ENSG00000113269	5	-	0.0421834	0.858928	0.390388	0.999999	RNF130	179911651	179920426	-0.472039
427791	ENSG00000170473	12	-	0.0389205	0.858931	0.390394	0.999999	PYM1	55901971	55902040	-0.0225326
358793	ENSG00000172671	10	-	-0.0443249	-0.858912	0.390397	0.999999	ZFAND4	45672276	45672348	-0.32463
279660	ENSG00000157259	7	+	-0.0458994	-0.858913	0.390399	0.999999	GATAD1	92457120	92457161	-1.02864
392750	ENSG00000162231	11	-	0.0252898	0.858882	0.390409	0.999999	NXF1	62798845	62799256	1.34372
131641	ENSG00000064012	2	+	0.0343933	0.858881	0.390411	0.999999	CASP8	201281860	201281915	0.299067
168811	ENSG00000138459	3	+	-0.0195785	-0.858876	0.390418	0.999999	SLC35A5	112583153	112584156	2.81103
177097	ENSG00000186001	3	+	0.0578882	0.85886	0.390421	0.999999	LRCH3	197880512	197880559	-1.99495
605762	ENSG00000149531	20	+	-0.0565226	-0.858897	0.390422	0.999999	FRG1BP	30396862	30396953	-0.169433
334354	ENSG00000188986	9	+	-0.033997	-0.858857	0.390432	0.999999	NELFB	137263037	137263222	0.38675
157176	ENSG00000036257	2	-	0.0221622	0.858837	0.390434	0.999999	CUL3	224478346	224480124	2.12716
113080	ENSG00000162910	1	-	0.0574559	0.858841	0.390434	0.999999	MRPL55	228108138	228108225	-1.96207
384331	ENSG00000149418	11	+	0.0588591	0.858843	0.390436	0.999999	ST14	130196611	130196700	-1.42169
218013	ENSG00000129187	4	-	0.0273178	0.858822	0.390445	0.999999	DCTD	182891372	182891428	0.939743
601555	ENSG00000197619	19	-	0.0469892	0.85882	0.390447	0.999999	ZNF615	52003782	52003848	-0.652652
90855	ENSG00000117115	1	-	-0.0474301	-0.858819	0.390448	0.999999	PADI2	17075679	17075823	1.47699
606029	ENSG00000101337	20	+	0.0376368	0.858814	0.390449	0.999999	TM9SF4	32155103	32155186	-0.115988
402259	ENSG00000060237	12	+	-0.03481	-0.858807	0.39045	0.999999	WNK1	813642	813814	3.11951
415247	ENSG00000136051	12	+	-0.0225442	-0.858808	0.39045	0.999999	WASHC4	105156726	105156792	2.5683
186374	ENSG00000114423	3	-	-0.0389176	-0.858805	0.390452	0.999999	CBLB	105670233	105670352	0.18902
515377	ENSG00000166595	16	-	-0.0668304	-0.858816	0.390453	0.999999	CIAO2B	66934363	66934382	-2.71153
436562	ENSG00000177084	12	-	0.049571	0.858795	0.390456	0.999999	POLE	132673164	132673233	-1.18972
247938	ENSG00000196812	6	+	0.0352497	0.858867	0.390457	0.999999	ZSCAN16	28126783	28126921	0.54645
270987	ENSG00000074706	6	-	0.0202472	0.858791	0.39046	0.999999	IPCEF1	154199829	154200017	2.77435
314723	ENSG00000172728	8	-	-0.0814005	-0.858796	0.390463	0.999999	FUT10	33473064	33473091	-2.47144
178190	ENSG00000144713	3	-	0.0365004	0.85879	0.390467	0.999999	RPL32	12839531	12839584	1.8294
80694	ENSG00000116199	1	+	0.0350886	0.858805	0.390469	0.999999	FAM20B	179050279	179050316	0.755358
519096	ENSG00000103335	16	-	-0.0473188	-0.858764	0.390473	0.999999	PIEZO1	88742300	88742422	-1.49763
353734	ENSG00000108061	10	+	-0.017	-0.858768	0.390478	0.999999	SHOC2	110985628	110985765	3.69714
88825	ENSG00000162591	1	-	-0.0552291	-0.858756	0.390479	0.999999	MEGF6	3495890	3496014	-2.24676
576289	ENSG00000168661	19	+	-0.0679732	-0.858801	0.390479	0.999999	ZNF30	34929884	34929956	-2.24813
480762	ENSG00000137841	15	-	-0.0657737	-0.858732	0.390491	0.999999	PLCB2	40290673	40290760	-2.14634
249070	ENSG00000204469	6	+	-0.0471282	-0.858722	0.390498	0.999999	PRRC2A	31630591	31630801	-0.554288
105478	ENSG00000163346	1	-	0.0193892	0.858727	0.390499	0.999999	PBXIP1	154945572	154946803	5.54815
175530	ENSG00000175182	3	+	-0.0526678	-0.85872	0.390503	0.999999	FAM131A	184341724	184341817	-1.4524
636662	ENSG00000073464	X	+	-0.067252	-0.858722	0.390504	0.999999	CLCN4	10208045	10208181	-1.13273
618390	ENSG00000182670	21	+	-0.0245915	-0.858691	0.390513	0.999999	TTC3	37182774	37182913	2.08177
343497	ENSG00000165699	9	-	0.0529434	0.858682	0.390518	0.999999	TSC1	132897423	132897427	-1.49728
109625	ENSG00000047410	1	-	-0.0193192	-0.85867	0.390525	0.999999	TPR	186350223	186350388	3.18991
178630	ENSG00000206560	3	-	0.047953	0.858667	0.390528	0.999999	ANKRD28	15675990	15676223	-0.913754
396049	ENSG00000186635	11	-	-0.035077	-0.858661	0.39053	0.999999	ARAP1	72726620	72727172	0.847604
259467	ENSG00000111837	6	-	-0.0565853	-0.858665	0.390536	0.999999	MAK	10818886	10818940	-0.590847
295623	ENSG00000196411	7	-	0.0393435	0.858662	0.390537	0.999999	EPHB4	100802568	100803590	0.617147
569206	ENSG00000183617	19	+	-0.0400205	-0.85872	0.390538	0.999999	MRPL54	3767261	3767565	1.1761
482567	ENSG00000104154	15	-	0.0616463	0.858687	0.390538	0.999999	SLC30A4	45486611	45486745	-1.91976
449804	ENSG00000150527	14	+	-0.0397179	-0.858647	0.390539	0.999999	MIA2	39291097	39291111	-0.386808
335048	ENSG00000147853	9	-	-0.0271026	-0.858676	0.390541	0.999999	AK3	4712975	4713096	1.45645
170235	ENSG00000114626	3	+	-0.0343938	-0.858641	0.390543	0.999999	ABTB1	127677074	127677083	1.67066
497802	ENSG00000103510	16	+	0.0243513	0.858645	0.390547	0.999999	KAT8	31125584	31127034	1.59286
370802	ENSG00000110435	11	+	0.0433377	0.858637	0.39055	0.999999	PDHX	34992315	34992379	-0.5898
114580	ENSG00000153207	1	-	-0.0269159	-0.858623	0.390552	0.999999	AHCTF1	246843795	246843928	2.10983
375743	ENSG00000172732	11	+	-0.056532	-0.858619	0.390555	0.999999	MUS81	65860860	65860888	-2.39413
362613	ENSG00000052749	10	-	-0.0486649	-0.858614	0.390557	0.999999	RRP12	97366446	97366560	-0.693978
95760	ENSG00000126107	1	-	-0.044154	-0.858617	0.390559	0.999999	HECTD3	45006692	45006795	-0.531603
316066	ENSG00000047249	8	-	0.0506188	0.858603	0.390564	0.999999	ATP6V1H	53806742	53806858	-1.87215
100857	ENSG00000134215	1	-	-0.0302592	-0.858601	0.390564	0.999999	VAV3	107573169	107573372	0.761738
91036	ENSG00000127481	1	-	-0.027276	-0.858589	0.390569	0.999999	UBR4	19164799	19164997	1.79935
554291	ENSG00000175931	17	-	0.111986	0.858589	0.390574	0.999999	UBE2O	76395358	76395724	-2.44105
652475	ENSG00000125676	X	-	-0.0302291	-0.858581	0.390574	0.999999	THOC2	123611500	123611516	0.673228
196647	ENSG00000173011	4	+	-0.0324003	-0.858603	0.390577	0.999999	TADA2B	7053502	7054061	0.303858
182160	ENSG00000178035	3	-	-0.026055	-0.858574	0.390582	0.999999	IMPDH2	49024977	49025040	1.60724
534744	ENSG00000185262	17	+	-0.0451836	-0.85861	0.390584	0.999999	UBALD2	76265404	76265625	0.0305769
203231	ENSG00000145390	4	+	-0.0683787	-0.858566	0.390585	0.999999	USP53	119214070	119214222	-1.72678
583865	ENSG00000130844	19	+	-0.0411503	-0.858566	0.390586	0.999999	ZNF331	53576754	53576817	-0.374607
194985	ENSG00000214135	3	-	0.0290543	0.858571	0.390589	0.999999	AC132008.2	197614027	197614285	1.23559
296479	ENSG00000008282	7	-	0.0266957	0.858571	0.390589	0.999999	SYPL1	106090505	106091406	2.2187
417871	ENSG00000184445	12	+	0.0430427	0.858527	0.390604	0.999999	KNTC1	122613626	122613669	-0.690662
550933	ENSG00000108506	17	-	0.0391507	0.858525	0.390608	0.999999	INTS2	61869034	61869139	-0.412412
415618	ENSG00000257221	12	+	0.0648858	0.858569	0.390621	0.999999	AC007569.1	108636395	108636455	-0.848823
507455	ENSG00000205937	16	-	0.0497159	0.858494	0.390623	0.999999	RNPS1	2267189	2267199	-1.32891
428205	ENSG00000170581	12	-	-0.0317978	-0.858493	0.390624	0.999999	STAT2	56350829	56350888	1.67745
279547	ENSG00000127914	7	+	-0.0260885	-0.858477	0.390631	0.999999	AKAP9	92029895	92029991	1.57666
605756	ENSG00000149531	20	+	-0.063888	-0.858514	0.390633	0.999999	FRG1BP	30377372	30377437	-0.5954
269787	ENSG00000029363	6	-	-0.0251635	-0.858472	0.390635	0.999999	BCLAF1	136289713	136289781	2.05885
382028	ENSG00000110324	11	+	-0.023377	-0.858464	0.390643	0.999999	IL10RA	117999799	117999877	2.7795
231071	ENSG00000113719	5	+	-0.0253906	-0.858461	0.390643	0.999999	ERGIC1	172935188	172935310	2.80403
87530	ENSG00000237094	1	-	-0.0905379	-0.858478	0.390653	0.999999	AL732372.2	502465	502508	-2.27198
502550	ENSG00000168807	16	+	0.0277485	0.85845	0.390654	0.999999	SNTB2	69300832	69300981	0.927348
188275	ENSG00000163848	3	-	-0.0179675	-0.858435	0.390658	0.999999	ZNF148	125232655	125233108	3.75958
152341	ENSG00000172845	2	-	-0.0465064	-0.858437	0.39066	0.999999	SP3	173963836	173963883	-1.04954
463818	ENSG00000187097	14	-	-0.0419497	-0.858434	0.39066	0.999999	ENTPD5	73987886	73988146	0.425071
224529	ENSG00000133302	5	+	-0.0395682	-0.858426	0.390662	0.999999	SLF1	94651702	94651845	0.0276064
565885	ENSG00000196628	18	-	0.0479753	0.858415	0.390665	0.999999	TCF4	55254504	55254608	-0.569221
60939	ENSG00000054523	1	+	0.0327873	0.858414	0.390667	0.999999	KIF1B	10296897	10297077	1.13163
638841	ENSG00000102226	X	+	-0.0463887	-0.858419	0.390667	0.999999	USP11	47241541	47241632	-0.884441
333827	ENSG00000165688	9	+	-0.0504055	-0.858419	0.390668	0.999999	PMPCA	136417194	136417195	-1.5239
439224	ENSG00000136104	13	+	0.0290788	0.858403	0.390672	0.999999	RNASEH2B	50927453	50927472	1.16094
66311	ENSG00000117010	1	+	0.0619421	0.858452	0.390677	0.999999	ZNF684	40546562	40546708	-1.5049
531017	ENSG00000108846	17	+	0.0643175	0.858376	0.39069	0.999999	ABCC3	50691092	50691244	-0.769723
331538	ENSG00000148346	9	+	0.0872869	0.858393	0.390691	0.999999	LCN2	128151638	128151644	-0.730565
414350	ENSG00000075415	12	+	-0.0360078	-0.858374	0.390691	0.999999	SLC25A3	98598036	98598036	-0.156176
240509	ENSG00000113648	5	-	0.0289289	0.858362	0.390697	0.999999	H2AFY	135334435	135334472	1.27324
376412	ENSG00000173653	11	+	-0.0526769	-0.858383	0.390697	0.999999	RCE1	66845166	66845237	-1.33659
469018	ENSG00000259448	15	+	0.0461706	0.858425	0.390701	0.999999	LINC02352	31219289	31220720	1.3951
329631	ENSG00000106692	9	+	0.0600557	0.858353	0.390703	0.999999	FKTN	105636907	105636907	-2.00952
140089	ENSG00000115207	2	-	-0.0306059	-0.858351	0.390703	0.999999	GTF3C2	27328491	27328596	0.526386
418224	ENSG00000185344	12	+	-0.0443834	-0.858352	0.390704	0.999999	ATP6V0A2	123723210	123724653	-1.21865
141301	ENSG00000011566	2	-	-0.0509337	-0.858347	0.390705	0.999999	MAP4K3	39251830	39251885	-1.16873
465865	ENSG00000089737	14	-	-0.0200089	-0.858347	0.390706	0.999999	DDX24	94079025	94079069	2.46048
325293	ENSG00000086061	9	+	0.0250275	0.858354	0.39071	0.999999	DNAJA1	33038727	33039907	4.23764
528007	ENSG00000126561	17	+	-0.0432439	-0.858335	0.390713	0.999999	STAT5A	42300130	42300281	-1.30056
568083	ENSG00000099624	19	+	-0.0538158	-0.858333	0.39073	0.999999	ATP5F1D	1244315	1244318	-1.77971
367298	ENSG00000184281	11	+	-0.0676229	-0.858307	0.39073	0.999999	TSSC4	2400756	2400762	-2.6792
498228	ENSG00000185947	16	+	0.0218278	0.858307	0.390733	0.999999	ZNF267	31914726	31916852	5.06957
160512	ENSG00000197548	3	+	0.0217085	0.858282	0.39074	0.999999	ATG7	11298686	11298855	2.50953
286791	ENSG00000009335	7	+	0.0366449	0.858285	0.39074	0.999999	UBE3C	157216972	157217245	-0.841008
619604	ENSG00000197381	21	+	-0.0395685	-0.858286	0.39074	0.999999	ADARB1	45184923	45185091	-0.0782586
516502	ENSG00000103051	16	-	0.0327763	0.858274	0.390745	0.999999	COG4	70508758	70508824	0.164016
345415	ENSG00000134452	10	+	0.0276325	0.858273	0.390745	0.999999	FBH1	5917622	5917676	0.845216
116483	ENSG00000138029	2	+	-0.0194289	-0.858278	0.390746	0.999999	HADHB	26283004	26283051	2.38859
324041	ENSG00000080503	9	+	0.0232462	0.858266	0.390747	0.999999	SMARCA2	2070433	2070471	1.909
62188	ENSG00000055070	1	+	-0.0360873	-0.85828	0.390748	0.999999	SZRD1	16393228	16393230	0.155413
397319	ENSG00000247137	11	-	-0.0573572	-0.858272	0.390751	0.999999	AP000873.2	83191055	83191062	-2.09865
169326	ENSG00000163389	3	+	0.0285323	0.858264	0.390753	0.999999	POGLUT1	119493147	119493825	0.947112
189368	ENSG00000163781	3	-	0.0334855	0.85825	0.390759	0.999999	TOPBP1	133616814	133616820	-0.0690355
237310	ENSG00000228716	5	-	-0.0638479	-0.85826	0.390761	0.999999	DHFR	80633877	80633992	-2.12065
148635	ENSG00000155438	2	-	0.058891	0.858255	0.390762	0.999999	NIFK	121735751	121735805	-1.28936
350578	ENSG00000138326	10	+	0.0401008	0.858229	0.390771	0.999999	RPS24	78033891	78033903	2.75147
370423	ENSG00000149100	11	+	-0.033426	-0.858206	0.390784	0.999999	EIF3M	32583848	32583883	1.01892
171012	ENSG00000138246	3	+	0.0224388	0.858189	0.390791	0.999999	DNAJC13	132503214	132503381	1.91614
537707	ENSG00000174231	17	-	0.061718	0.858172	0.3908	0.999999	PRPF8	1652038	1652146	-1.93443
652533	ENSG00000125676	X	-	-0.0250214	-0.85817	0.390801	0.999999	THOC2	123671669	123671761	1.52863
239749	ENSG00000138829	5	-	-0.0686009	-0.858169	0.390802	0.999999	FBN2	128290732	128290884	-1.87589
183749	ENSG00000016864	3	-	0.0510308	0.858173	0.390802	0.999999	GLT8D1	52696319	52696541	-1.67631
541261	ENSG00000214941	17	-	-0.044535	-0.858173	0.390809	0.999999	ZSWIM7	15977891	15977913	-0.547922
619930	ENSG00000160299	21	+	0.042811	0.858152	0.390812	0.999999	PCNT	46390670	46390832	-0.571562
616651	ENSG00000198276	20	-	0.0307618	0.858153	0.390817	0.999999	UCKL1	63945805	63945975	0.808039
189881	ENSG00000184432	3	-	0.0193429	0.858142	0.390818	0.999999	COPB2	139357832	139357936	2.32708
158436	ENSG00000130414	2	-	-0.0240399	-0.858123	0.390829	0.999999	NDUFA10	240011655	240011660	1.6708
601550	ENSG00000197619	19	-	0.042322	0.858126	0.39083	0.999999	ZNF615	52002155	52002272	-0.195966
519017	ENSG00000103335	16	-	-0.0486871	-0.85811	0.390834	0.999999	PIEZO1	88715449	88715490	-1.77925
636502	ENSG00000101846	X	+	-0.0426824	-0.858134	0.390838	0.999999	STS	7259349	7259772	-0.0336395
347081	ENSG00000095787	10	+	0.0168409	0.858102	0.390839	0.999999	WAC	28608186	28608345	3.79761
345220	ENSG00000165568	10	+	-0.0676351	-0.858103	0.390848	0.999999	AKR1E2	4833400	4833466	-0.440988
210115	ENSG00000075539	4	-	0.020678	0.858082	0.390849	0.999999	FRYL	48608987	48609067	2.19384
370833	ENSG00000026508	11	+	0.0219913	0.858039	0.390873	0.999999	CD44	35186865	35186900	2.89504
447431	ENSG00000165801	14	+	0.0387514	0.858028	0.390882	0.999999	ARHGEF40	21075645	21075765	0.544915
152601	ENSG00000115966	2	-	0.032522	0.858015	0.390888	0.999999	ATF2	175168145	175168168	0.125384
136164	ENSG00000198612	2	+	0.0256241	0.858019	0.390891	0.999999	COPS8	237098161	237098618	1.93962
391390	ENSG00000156587	11	-	0.0783811	0.858022	0.390895	0.999999	UBE2L6	57567304	57567326	-1.63061
322910	ENSG00000180900	8	-	-0.0526387	-0.858003	0.390898	0.999999	SCRIB	143814001	143814118	-1.88948
68559	ENSG00000157077	1	+	0.0649094	0.858002	0.390903	0.999999	ZFYVE9	52332768	52332918	-2.17231
91538	ENSG00000117298	1	-	0.0411629	0.857988	0.390903	0.999999	ECE1	21294154	21294424	0.233354
391384	ENSG00000156587	11	-	-0.0327212	-0.857999	0.390907	0.999999	UBE2L6	57552459	57552509	2.534
626602	ENSG00000182541	22	+	-0.060655	-0.85798	0.390909	0.999999	LIMK2	31272471	31272529	-1.18318
330918	ENSG00000136933	9	+	0.0324876	0.857965	0.390928	0.999999	RABEPK	125233688	125234055	0.633931
649028	ENSG00000126012	X	-	0.0401262	0.857942	0.390928	0.999999	KDM5C	53197657	53197770	-0.627483
315687	ENSG00000253729	8	-	-0.0240064	-0.857938	0.390928	0.999999	PRKDC	47821604	47821792	2.55535
244890	ENSG00000175309	5	-	0.0285718	0.857937	0.390931	0.999999	PHYKPL	178223452	178223945	1.20368
424307	ENSG00000151239	12	-	0.03932	0.857941	0.390932	0.999999	TWF1	43799417	43799461	0.37103
74229	ENSG00000065183	1	+	-0.0301142	-0.857937	0.390933	0.999999	WDR3	117957068	117957196	0.655558
121535	ENSG00000115325	2	+	0.0387537	0.857932	0.390937	0.999999	DOK1	74557514	74557536	-0.102138
343199	ENSG00000187239	9	-	-0.0203437	-0.857922	0.390941	0.999999	FNBP1	129899993	129900101	2.37004
121190	ENSG00000124356	2	+	0.0255341	0.857919	0.390943	0.999999	STAMBP	73845167	73845262	1.21598
270715	ENSG00000131018	6	-	0.0624989	0.857892	0.390953	0.999999	SYNE1	152155387	152155395	-1.35722
605653	ENSG00000100994	20	+	0.0331831	0.857866	0.390974	0.999999	PYGB	25283176	25283277	0.691029
585591	ENSG00000083828	19	+	0.0598765	0.85788	0.390976	0.999999	ZNF586	57819568	57819718	-2.40161
478229	ENSG00000140443	15	+	0.0496833	0.857842	0.390983	0.999999	IGF1R	98891620	98891637	-0.392422
168034	ENSG00000114021	3	+	-0.0325198	-0.857845	0.390987	0.999999	NIT2	100346181	100346255	0.526626
299482	ENSG00000197993	7	-	-0.0800055	-0.857826	0.390994	0.999999	KEL	142943840	142943883	-1.75229
550610	ENSG00000108423	17	-	0.0600611	0.857805	0.391008	0.999999	TUBD1	59860034	59860224	-1.9786
165798	ENSG00000010322	3	+	0.0560078	0.857796	0.391009	0.999999	NISCH	52475616	52475905	-2.21593
453495	ENSG00000119718	14	+	-0.0297682	-0.857768	0.391029	0.999999	EIF2B2	75006577	75006714	0.88478
495166	ENSG00000005187	16	+	-0.0648979	-0.857755	0.391035	0.999999	ACSM3	20775839	20775920	-1.92318
368811	ENSG00000170242	11	+	-0.0452942	-0.857728	0.391047	0.999999	USP47	11951697	11951769	-0.902494
618344	ENSG00000182670	21	+	-0.0356718	-0.857722	0.391048	0.999999	TTC3	37096644	37096885	0.263109
399795	ENSG00000109917	11	-	0.0197003	0.857718	0.391054	0.999999	ZPR1	116777720	116779059	2.65544
297652	ENSG00000128513	7	-	0.0474934	0.857706	0.391059	0.999999	POT1	124827251	124827305	-0.517396
151383	ENSG00000153253	2	-	-0.0766452	-0.857725	0.391059	0.999999	SCN3A	165146739	165147029	-1.8415
381242	ENSG00000204370	11	+	-0.0499165	-0.857726	0.391059	0.999999	SDHD	112089012	112089049	-0.676926
259597	ENSG00000145979	6	-	0.0413352	0.857703	0.391061	0.999999	TBC1D7	13316698	13316708	-0.181161
156848	ENSG00000123992	2	-	0.0482092	0.8577	0.391063	0.999999	DNPEP	219385154	219385423	-1.17337
138945	ENSG00000118965	2	-	-0.0548911	-0.857687	0.39107	0.999999	WDR35	19941759	19941839	-1.5974
432912	ENSG00000110880	12	-	-0.0219171	-0.857681	0.391073	0.999999	CORO1C	108678272	108678394	3.05125
552047	ENSG00000198265	17	-	0.0230922	0.857677	0.391074	0.999999	HELZ	67128651	67128855	2.0323
261037	ENSG00000137337	6	-	-0.0605301	-0.857682	0.391075	0.999999	MDC1	30711874	30711914	-2.06508
399776	ENSG00000137656	11	-	0.0247775	0.85769	0.391077	0.999999	BUD13	116748170	116748575	1.15727
641781	ENSG00000241343	X	+	0.0676387	0.857688	0.39108	0.999999	RPL36A	101391236	101391458	-1.39325
66032	ENSG00000127603	1	+	-0.0260635	-0.85766	0.391082	0.999999	MACF1	39479995	39480009	1.43182
64119	ENSG00000142765	1	+	0.0363526	0.857664	0.391083	0.999999	SYTL1	27350133	27350388	0.30672
196729	ENSG00000125089	4	+	0.0377844	0.857659	0.391084	0.999999	SH3TC1	8216175	8216202	-0.0146805
600990	ENSG00000167747	19	-	-0.0520409	-0.857655	0.391091	0.999999	C19orf48	50798320	50798334	-1.34333
285983	ENSG00000213203	7	+	0.0264093	0.857703	0.391091	0.999999	GIMAP1	150719091	150719516	1.72957
168021	ENSG00000114021	3	+	-0.0482258	-0.857643	0.391099	0.999999	NIT2	100334776	100334798	-1.1277
579172	ENSG00000269858	19	+	-0.0327786	-0.85765	0.3911	0.999999	EGLN2	40806919	40807137	0.666841
330720	ENSG00000011454	9	+	0.0224761	0.857625	0.391103	0.999999	RABGAP1	123010354	123010528	1.81788
257239	ENSG00000120254	6	+	-0.0679969	-0.857644	0.391106	0.999999	MTHFD1L	151015516	151015693	-2.41181
296287	ENSG00000164815	7	-	0.036817	0.857624	0.391108	0.999999	ORC5	104166772	104166884	0.261541
146222	ENSG00000174501	2	-	-0.0341182	-0.857614	0.391108	0.999999	ANKRD36C	95855266	95855377	0.790915
97436	ENSG00000162402	1	-	-0.0222855	-0.857597	0.391117	0.999999	USP24	55083772	55083842	1.77259
166117	ENSG00000163932	3	+	0.0245189	0.857593	0.391124	0.999999	PRKCD	53183452	53183581	2.65029
264392	ENSG00000146070	6	-	0.0794942	0.857588	0.391133	0.999999	PLA2G7	46704201	46704316	-2.44864
493326	ENSG00000102858	16	+	0.0403964	0.857571	0.391133	0.999999	MGRN1	4671405	4671459	-0.19485
461849	ENSG00000197930	14	-	-0.023317	-0.857567	0.391136	0.999999	ERO1A	52666377	52666495	3.11171
202393	ENSG00000138780	4	+	-0.0608619	-0.857567	0.391144	0.999999	GSTCD	105825672	105825800	-2.15352
599635	ENSG00000105483	19	-	0.0213667	0.857549	0.391144	0.999999	CARD8	48233272	48233404	3.00805
632326	ENSG00000100296	22	-	-0.032397	-0.857538	0.391151	0.999999	THOC5	29508331	29508357	0.373774
361770	ENSG00000138138	10	-	-0.0255167	-0.857556	0.391151	0.999999	ATAD1	87814438	87814612	2.01404
157208	ENSG00000036257	2	-	0.0364394	0.857537	0.391152	0.999999	CUL3	224556390	224556420	-0.13038
362070	ENSG00000138119	10	-	-0.0547205	-0.857536	0.391152	0.999999	MYOF	93482195	93482317	-0.610984
505333	ENSG00000167526	16	+	-0.0396149	-0.857524	0.39116	0.999999	RPL13	89560683	89560710	2.38646
199235	ENSG00000128039	4	+	-0.0515944	-0.857553	0.391164	0.999999	SRD5A3	55367588	55367722	-0.403006
407274	ENSG00000177119	12	+	0.0275926	0.857518	0.391165	0.999999	ANO6	45302014	45302093	1.6868
218202	ENSG00000151726	4	-	0.0867687	0.857502	0.391172	0.999999	ACSL1	184755595	184755595	-1.58286
253703	ENSG00000083097	6	+	0.0282265	0.8575	0.391172	0.999999	DOP1A	83140000	83140111	0.87298
466026	ENSG00000100697	14	-	-0.021849	-0.857479	0.391183	0.999999	DICER1	95106041	95106079	2.52489
181859	ENSG00000225697	3	-	0.0544806	0.857476	0.391186	0.999999	SLC26A6	48630463	48630515	-1.50159
465319	ENSG00000100784	14	-	-0.0332542	-0.857475	0.391188	0.999999	RPS6KA5	91060332	91060585	0.540701
584147	ENSG00000170889	19	+	0.0705799	0.85748	0.391188	0.999999	RPS9	54200871	54200871	-0.693911
262684	ENSG00000204209	6	-	0.0370219	0.85748	0.391189	0.999999	DAXX	33319664	33319854	0.10739
103646	ENSG00000274020	1	-	0.0648858	0.857474	0.391194	0.999999	LINC01138	148378056	148379554	-2.49875
321983	ENSG00000167632	8	-	0.0502909	0.857462	0.391195	0.999999	TRAPPC9	139881088	139881295	-0.908966
163890	ENSG00000011376	3	+	0.0339602	0.85746	0.391196	0.999999	LARS2	45476468	45476627	0.0668016
131944	ENSG00000144426	2	+	-0.0450233	-0.857449	0.391199	0.999999	NBEAL1	203151465	203151589	-0.490313
442228	ENSG00000150456	13	-	0.0724874	0.857521	0.3912	0.999999	EEF1AKMT1	20757229	20757454	-2.33247
394015	ENSG00000168056	11	-	-0.062255	-0.857463	0.391202	0.999999	LTBP3	65548046	65548919	-1.74182
521889	ENSG00000170004	17	+	-0.0292204	-0.857443	0.391203	0.999999	CHD3	7894415	7894432	0.85021
556962	ENSG00000080986	18	+	0.0657955	0.857454	0.391205	0.999999	NDC80	2585113	2585202	-1.96668
594005	ENSG00000267481	19	-	-0.0365859	-0.857589	0.391205	0.999999	AC011477.2	19788755	19789129	1.45016
594006	ENSG00000267481	19	-	0.0365859	0.857589	0.391205	0.999999	AC011477.2	19789986	19790531	1.46706
534087	ENSG00000125450	17	+	0.0378206	0.857436	0.391207	0.999999	NUP85	75235100	75235112	-0.223714
253999	ENSG00000146281	6	+	0.0253364	0.857474	0.391207	0.999999	PM20D2	89162109	89165565	2.71755
324124	ENSG00000080503	9	+	0.0354438	0.857424	0.391212	0.999999	SMARCA2	2170419	2170472	0.0527159
428125	ENSG00000135473	12	-	-0.0372842	-0.857415	0.391219	0.999999	PAN2	56322423	56322482	-0.233225
544975	ENSG00000278540	17	-	-0.0478624	-0.857414	0.391219	0.999999	ACACA	37206783	37206879	-0.933811
571679	ENSG00000105520	19	+	0.0418469	0.857417	0.391224	0.999999	PLPPR2	11356802	11356976	-0.380751
561291	ENSG00000197632	18	+	-0.0783957	-0.857491	0.391231	0.999999	SERPINB2	63891436	63891612	-1.77172
432945	ENSG00000084112	12	-	0.0519588	0.857401	0.391231	0.999999	SSH1	108807793	108807827	-1.03006
236161	ENSG00000049192	5	-	-0.0677774	-0.857416	0.391234	0.999999	ADAMTS6	65451475	65451620	-1.98475
115302	ENSG00000151692	2	+	-0.0540147	-0.857397	0.391236	0.999999	RNF144A	7039629	7039660	-1.44219
421121	ENSG00000059804	12	-	0.0386271	0.857382	0.391239	0.999999	SLC2A3	7933148	7933179	0.588853
197466	ENSG00000163138	4	+	-0.0639446	-0.85733	0.391268	0.999999	PACRGL	20700671	20700706	-2.37694
602327	ENSG00000244482	19	-	-0.0824632	-0.857332	0.39127	0.999999	LILRA6	54242519	54242554	-0.769317
198789	ENSG00000145246	4	+	0.0315321	0.857313	0.391277	0.999999	ATP10D	47558923	47559029	0.616626
146417	ENSG00000144028	2	-	-0.0534556	-0.857305	0.391279	0.999999	SNRNP200	96277534	96277538	-2.07132
270090	ENSG00000164442	6	-	-0.0368566	-0.857334	0.391279	0.999999	CITED2	139373298	139373468	0.224416
408377	ENSG00000161813	12	+	-0.0378333	-0.857303	0.391281	0.999999	LARP4	50441602	50441618	0.0289276
305209	ENSG00000104365	8	+	-0.0326085	-0.857282	0.391291	0.999999	IKBKB	42306355	42306367	0.323302
465765	ENSG00000011114	14	-	0.0258266	0.857289	0.391294	0.999999	BTBD7	93293929	93294149	1.30245
210605	ENSG00000084092	4	-	-0.0229105	-0.857309	0.391299	0.999999	NOA1	56976442	56978823	2.09836
218240	ENSG00000151726	4	-	0.0478801	0.857263	0.391304	0.999999	ACSL1	184805527	184805788	1.00129
626182	ENSG00000100330	22	+	-0.0427768	-0.857247	0.391313	0.999999	MTMR3	30023457	30023483	-0.268864
582606	ENSG00000104973	19	+	-0.0423121	-0.857245	0.391314	0.999999	MED25	49831936	49832017	0.0657147
549704	ENSG00000108829	17	-	-0.0430557	-0.857271	0.391314	0.999999	LRRC59	50395974	50397212	-0.719376
368723	ENSG00000198730	11	+	-0.0210109	-0.857235	0.39132	0.999999	CTR9	10768343	10768459	1.96332
570646	ENSG00000099783	19	+	0.0224393	0.857224	0.391326	0.999999	HNRNPM	8468816	8468834	2.17089
96373	ENSG00000123473	1	-	-0.0442862	-0.85723	0.391326	0.999999	STIL	47280241	47280363	1.53046
460910	ENSG00000100934	14	-	0.0242061	0.857223	0.391326	0.999999	SEC23A	39033204	39033328	1.31008
452094	ENSG00000033170	14	+	0.027575	0.857223	0.391328	0.999999	FUT8	65669243	65669480	1.27869
259078	ENSG00000214113	6	-	-0.0632189	-0.8572	0.391347	0.999999	LYRM4	5186600	5186980	-2.29744
59465	ENSG00000224870	1	+	-0.0442388	-0.857191	0.39135	0.999999	AL391244.1	1400473	1400544	-0.608497
539598	ENSG00000170296	17	-	0.0432408	0.857195	0.391353	0.999999	GABARAP	7241768	7241819	-0.20332
381769	ENSG00000168092	11	+	0.0180767	0.857185	0.391355	0.999999	PAFAH1B2	117167421	117167992	3.50652
206070	ENSG00000109586	4	+	0.0333502	0.857175	0.391356	0.999999	GALNT7	173315841	173317633	0.21872
368080	ENSG00000166333	11	+	-0.0228885	-0.857152	0.391365	0.999999	ILK	6609071	6609156	2.41157
192860	ENSG00000078070	3	-	-0.0332475	-0.857149	0.391368	0.999999	MCCC1	183072366	183072426	0.161087
126872	ENSG00000048991	2	+	-0.0640035	-0.857146	0.391368	0.999999	R3HDM1	135531527	135531633	-2.43399
271236	ENSG00000130363	6	-	0.0411095	0.85716	0.391369	0.999999	RSPH3	158982485	158982688	-0.084047
362104	ENSG00000148690	10	-	0.0527195	0.857151	0.391369	0.999999	FRA10AC1	93687404	93687449	-1.13331
516931	ENSG00000166747	16	-	-0.0353919	-0.857136	0.391372	0.999999	AP1G1	71807907	71808014	-0.126094
611872	ENSG00000089177	20	-	-0.0561063	-0.85713	0.391379	0.999999	KIF16B	16381694	16381747	-1.15965
611492	ENSG00000125772	20	-	-0.0211319	-0.857128	0.39138	0.999999	GPCPD1	5593327	5593411	3.94918
533121	ENSG00000130935	17	+	0.0262029	0.857123	0.391381	0.999999	NOL11	67737071	67737145	1.64461
461825	ENSG00000197930	14	-	0.0201394	0.857118	0.391385	0.999999	ERO1A	52639916	52643215	4.50715
618524	ENSG00000157551	21	+	0.0480799	0.857112	0.391388	0.999999	KCNJ15	38298144	38298282	1.24985
334197	ENSG00000177239	9	+	0.0259711	0.857111	0.391388	0.999999	MAN1B1	137101484	137101672	1.54063
327773	ENSG00000148019	9	+	-0.0316066	-0.857105	0.391391	0.999999	CEP78	78270841	78271177	1.43705
362724	ENSG00000155229	10	-	-0.0261788	-0.857103	0.391391	0.999999	MMS19	97466059	97466156	0.910903
212950	ENSG00000145332	4	-	-0.045459	-0.857099	0.391398	0.999999	KLHL8	87219524	87220034	-0.780189
504005	ENSG00000197943	16	+	0.0223379	0.857084	0.391401	0.999999	PLCG2	81939892	81939962	2.4823
241371	ENSG00000113108	5	-	0.0485712	0.857081	0.391404	0.999999	APBB3	140563534	140563593	-1.10746
410638	ENSG00000110944	12	+	-0.0707025	-0.857121	0.391407	0.999999	IL23A	56340330	56340410	-2.27619
534089	ENSG00000125450	17	+	0.0330058	0.857072	0.391408	0.999999	NUP85	75235116	75235152	0.293063
294147	ENSG00000127980	7	-	-0.0327427	-0.857071	0.39141	0.999999	PEX1	92494487	92494629	0.390036
528561	ENSG00000188554	17	+	0.0161159	0.857071	0.391411	0.999999	NBR1	43186250	43186444	4.026
421866	ENSG00000256682	12	-	-0.0789599	-0.857211	0.391414	0.999999	AC006518.2	10895330	10895882	-0.348083
421865	ENSG00000256682	12	-	0.0789599	0.857211	0.391414	0.999999	AC006518.2	10894943	10895100	-1.24285
208913	ENSG00000109606	4	-	-0.0454563	-0.857059	0.391418	0.999999	DHX15	24580720	24580942	-0.866803
552052	ENSG00000198265	17	-	0.0228763	0.85705	0.39142	0.999999	HELZ	67149867	67149985	2.09608
298131	ENSG00000146842	7	-	0.0461066	0.857054	0.391424	0.999999	TMEM209	130170400	130170473	-0.872445
369128	ENSG00000152270	11	+	-0.0294213	-0.857051	0.391424	0.999999	PDE3B	14819207	14819209	1.83846
100055	ENSG00000223745	1	-	-0.0369895	-0.857035	0.391429	0.999999	CCDC18-AS1	93337438	93337469	0.247925
324860	ENSG00000137145	9	+	0.0279446	0.857034	0.391429	0.999999	DENND4C	19325939	19325974	0.690709
425269	ENSG00000134285	12	-	-0.0480077	-0.857038	0.391432	0.999999	FKBP11	48923242	48923604	-0.776348
117550	ENSG00000021574	2	+	-0.0267396	-0.857027	0.391434	0.999999	SPAST	32126948	32127022	1.38638
178121	ENSG00000132155	3	-	0.0200113	0.857009	0.391444	0.999999	RAF1	12585800	12585905	2.56158
525679	ENSG00000196712	17	+	-0.0349746	-0.856998	0.391448	0.999999	NF1	31206240	31206371	0.468084
377512	ENSG00000131626	11	+	0.0497474	0.856996	0.39145	0.999999	PPFIA1	70349923	70350039	-1.18851
551553	ENSG00000108622	17	-	-0.0550148	-0.856995	0.391453	0.999999	ICAM2	64007741	64007822	-1.30677
238216	ENSG00000198677	5	-	-0.0328467	-0.856978	0.391459	0.999999	TTC37	95516672	95516674	0.600181
352907	ENSG00000166167	10	+	0.0256057	0.856974	0.391469	0.999999	BTRC	101553155	101557319	2.17323
151073	ENSG00000197635	2	-	0.0394762	0.856949	0.391478	0.999999	DPP4	162038949	162038987	0.328015
355992	ENSG00000107959	10	-	0.0253955	0.856948	0.391478	0.999999	PITRM1	3163725	3163885	1.27819
581259	ENSG00000105321	19	+	-0.0424211	-0.856938	0.391488	0.999999	CCDC9	47271082	47271187	-0.415093
85979	ENSG00000135775	1	+	-0.0261259	-0.85693	0.391489	0.999999	COG2	230668676	230668784	1.10368
210519	ENSG00000157426	4	-	-0.0450521	-0.856919	0.391498	0.999999	AASDH	56384300	56384341	-0.732734
253440	ENSG00000112701	6	+	-0.0473074	-0.856909	0.391499	0.999999	SENP6	75602047	75602223	-1.07789
296059	ENSG00000161048	7	-	-0.0553053	-0.856896	0.39151	0.999999	NAPEPLD	103102524	103102673	-1.72727
297920	ENSG00000106348	7	-	-0.0258206	-0.856886	0.391512	0.999999	IMPDH1	128400843	128400891	1.9712
314840	ENSG00000104221	8	-	0.0572774	0.856915	0.391514	0.999999	BRF2	37845686	37845774	-2.3409
640924	ENSG00000147162	X	+	-0.0194735	-0.856882	0.391514	0.999999	OGT	71544567	71544624	3.55629
113100	ENSG00000162910	1	-	-0.0456186	-0.856865	0.391526	0.999999	MRPL55	228108955	228109004	-0.897908
121017	ENSG00000116096	2	+	0.0934568	0.857008	0.391526	0.999999	SPR	72891347	72891753	-2.30669
121018	ENSG00000116096	2	+	-0.0934568	-0.857008	0.391526	0.999999	SPR	72891754	72892158	-2.39547
430762	ENSG00000133773	12	-	0.0305388	0.856875	0.391528	0.999999	CCDC59	82354595	82356121	1.75791
241213	ENSG00000184584	5	-	0.0562619	0.856856	0.391529	0.999999	TMEM173	139481369	139481418	-2.04308
442421	ENSG00000151835	13	-	-0.0450564	-0.856868	0.391533	0.999999	SACS	23371078	23371165	-0.00529191
611986	ENSG00000089006	20	-	0.0220302	0.856847	0.391533	0.999999	SNX5	17944145	17945530	1.92994
512050	ENSG00000103502	16	-	0.0297154	0.856847	0.391536	0.999999	CDIPT	29858385	29858417	1.86649
376357	ENSG00000173715	11	+	-0.0620856	-0.856846	0.391537	0.999999	C11orf80	66759043	66759059	-2.12463
423201	ENSG00000123104	12	-	0.021448	0.856836	0.391538	0.999999	ITPR2	26724656	26724742	2.38843
159849	ENSG00000168137	3	+	0.051301	0.85677	0.391574	0.999999	SETD5	9474972	9475049	-1.07464
497053	ENSG00000149932	16	+	0.0276285	0.856766	0.391584	0.999999	TMEM219	29972950	29973018	1.27444
573475	ENSG00000099331	19	+	0.0229793	0.856748	0.391586	0.999999	MYO9B	17167943	17168064	2.85031
518190	ENSG00000260228	16	-	0.0768769	0.856843	0.391589	0.999999	AC009119.1	83805623	83805752	-2.08672
650415	ENSG00000229807	X	-	-0.0268117	-0.856744	0.391589	0.999999	XIST	73821030	73821656	0.0980673
267633	ENSG00000081087	6	-	0.0331537	0.856735	0.391603	0.999999	OSTM1	108044239	108044378	0.574634
540245	ENSG00000178971	17	-	0.028472	0.856718	0.391604	0.999999	CTC1	8238031	8238242	1.15395
80903	ENSG00000135837	1	+	0.0197337	0.85671	0.391608	0.999999	CEP350	180065115	180065272	2.27508
398145	ENSG00000020922	11	-	0.0282326	0.856711	0.39161	0.999999	MRE11	94479743	94479761	0.913677
357460	ENSG00000107863	10	-	-0.0471184	-0.856707	0.39161	0.999999	ARHGAP21	24595717	24595795	-0.601512
216406	ENSG00000164169	4	-	-0.0269524	-0.856719	0.391612	0.999999	PRMT9	147653852	147654566	1.55882
343544	ENSG00000165699	9	-	0.041307	0.8567	0.391613	0.999999	TSC1	132924815	132924906	-0.487233
529880	ENSG00000108465	17	+	0.0286677	0.856682	0.391624	0.999999	CDK5RAP3	47974576	47974580	0.987685
234537	ENSG00000197603	5	-	0.044832	0.85668	0.391624	0.999999	CPLANE1	37187733	37187842	-0.647883
462426	ENSG00000100575	14	-	0.0617395	0.856682	0.391634	0.999999	TIMM9	58409085	58409099	-1.90471
566216	ENSG00000134440	18	-	0.0205334	0.856663	0.391635	0.999999	NARS	57607202	57607333	2.61774
181275	ENSG00000173473	3	-	0.0341305	0.856656	0.39164	0.999999	SMARCC1	47590661	47590805	-0.125044
109465	ENSG00000116406	1	-	-0.0215076	-0.856649	0.391644	0.999999	EDEM3	184734531	184734643	1.88661
262718	ENSG00000112514	6	-	0.0243031	0.856642	0.391649	0.999999	CUTA	33416749	33416776	2.15958
649262	ENSG00000086758	X	-	-0.0294727	-0.856625	0.391654	0.999999	HUWE1	53615770	53615835	1.43705
465588	ENSG00000066427	14	-	0.050158	0.856627	0.391655	0.999999	ATXN3	92071006	92071007	-1.20532
297579	ENSG00000128609	7	-	0.0389228	0.85662	0.391666	0.999999	NDUFA5	123542001	123542220	1.06067
421134	ENSG00000171860	12	-	-0.0389474	-0.856657	0.391677	0.999999	C3AR1	8058302	8059745	3.25909
123844	ENSG00000071054	2	+	0.0193303	0.85657	0.391685	0.999999	MAP4K4	101823928	101824053	3.19922
129256	ENSG00000152256	2	+	0.0265289	0.856578	0.391686	0.999999	PDK1	172586278	172586388	1.75961
319350	ENSG00000070756	8	-	0.0225143	0.856559	0.391691	0.999999	PABPC1	100715471	100715496	3.72442
288871	ENSG00000122591	7	-	-0.0433139	-0.856567	0.391691	0.999999	FAM126A	22946952	22947032	-0.521446
263714	ENSG00000112561	6	-	-0.053034	-0.856562	0.391693	0.999999	TFEB	41734085	41734194	-1.36664
451223	ENSG00000100592	14	+	0.0365698	0.856529	0.39171	0.999999	DAAM1	59263661	59266161	0.316195
96643	ENSG00000085832	1	-	0.017973	0.856513	0.391718	0.999999	EPS15	51365953	51366029	2.69708
587958	ENSG00000142002	19	-	-0.0476492	-0.856509	0.391719	0.999999	DPP9	4685684	4685747	-1.19959
466482	ENSG00000140105	14	-	0.0637395	0.856504	0.391721	0.999999	WARS	100375468	100375473	-0.713466
133398	ENSG00000018280	2	+	-0.0345479	-0.856497	0.391726	0.999999	SLC11A1	218394187	218394193	1.52342
308785	ENSG00000132549	8	+	0.0226078	0.85649	0.391729	0.999999	VPS13B	99784315	99784476	1.83215
595729	ENSG00000267041	19	-	0.0417808	0.856563	0.391729	0.999999	ZNF850	36743485	36750804	2.05694
169031	ENSG00000178075	3	+	0.0531676	0.856492	0.391731	0.999999	GRAMD1C	113904140	113904272	-0.586136
179864	ENSG00000093167	3	-	0.0301688	0.856468	0.391742	0.999999	LRRFIP2	37065943	37066223	0.840689
323052	ENSG00000178209	8	-	-0.0703526	-0.856462	0.391746	0.999999	PLEC	143942392	143942524	-2.36407
435779	ENSG00000139697	12	-	0.0196701	0.856451	0.391753	0.999999	SBNO1	123320432	123320607	2.31853
242351	ENSG00000113712	5	-	-0.0176112	-0.856453	0.391754	0.999999	CSNK1A1	149505483	149505595	3.31318
345776	ENSG00000048740	10	+	0.0205361	0.856431	0.391764	0.999999	CELF2	11329290	11330455	4.33842
213044	ENSG00000118777	4	-	-0.0917993	-0.856439	0.391766	0.999999	ABCG2	88094577	88094659	-2.29055
457722	ENSG00000100814	14	-	0.0393247	0.856429	0.39177	0.999999	CCNB1IP1	20316414	20316511	0.0894595
647617	ENSG00000156313	X	-	0.0279893	0.856418	0.391771	0.999999	RPGR	38318829	38318987	1.54647
232811	ENSG00000113504	5	-	0.0593353	0.856418	0.391772	0.999999	SLC12A7	1063844	1063882	-0.89651
499076	ENSG00000167207	16	+	-0.0425221	-0.856407	0.391779	0.999999	NOD2	50712194	50712373	0.284644
287389	ENSG00000106009	7	-	0.0525298	0.856384	0.391793	0.999999	BRAT1	2541025	2541052	-2.06405
628311	ENSG00000100395	22	+	0.0359088	0.856382	0.391794	0.999999	L3MBTL2	41224020	41224165	-0.150178
643885	ENSG00000165359	X	+	-0.0268099	-0.856377	0.391796	0.999999	INTS6L	135581050	135581143	1.06479
544994	ENSG00000278540	17	-	-0.0422889	-0.85637	0.391796	0.999999	ACACA	37248011	37248156	-0.439892
397292	ENSG00000137502	11	-	0.0693739	0.85638	0.391797	0.999999	RAB30	83034202	83034272	-2.49016
582261	ENSG00000104870	19	+	-0.0556027	-0.856367	0.391799	0.999999	FCGRT	49513197	49513243	-0.569525
90778	ENSG00000159363	1	-	-0.059955	-0.856357	0.391805	0.999999	ATP13A2	16986805	16986956	-2.44103
532332	ENSG00000087995	17	+	0.0532203	0.85637	0.39181	0.999999	METTL2A	62423891	62424012	-1.69256
586750	ENSG00000071564	19	-	0.037216	0.856341	0.391813	0.999999	TCF3	1611370	1611686	0.449089
226325	ENSG00000113368	5	+	-0.0538845	-0.856345	0.391814	0.999999	LMNB1	126819143	126819234	-1.38532
493737	ENSG00000260276	16	+	0.0706427	0.856393	0.391815	0.999999	AC022167.2	8849849	8849993	-2.07078
217456	ENSG00000145439	4	-	-0.0269846	-0.856337	0.391823	0.999999	CBR4	169001575	169002070	1.33052
613358	ENSG00000126005	20	-	-0.0294981	-0.856334	0.391823	0.999999	MMP24OS	35276361	35277149	1.49005
374954	ENSG00000162300	11	+	-0.040842	-0.856325	0.391825	0.999999	ZFPL1	65084691	65084782	-0.405414
140657	ENSG00000091106	2	-	-0.0273716	-0.856329	0.391828	0.999999	NLRC4	32238132	32238302	1.77345
207690	ENSG00000087269	4	-	0.0261628	0.856318	0.391829	0.999999	NOP14	2954424	2954563	1.03988
170334	ENSG00000075785	3	+	0.0603314	0.856312	0.391833	0.999999	RAB7A	128795243	128795358	-2.09554
120169	ENSG00000119844	2	+	0.0182442	0.856309	0.391834	0.999999	AFTPH	64592135	64592997	3.13582
175091	ENSG00000145191	3	+	-0.0262551	-0.856297	0.391836	0.999999	EIF2B5	184144128	184144224	1.09492
283189	ENSG00000197157	7	+	-0.0229384	-0.856299	0.391836	0.999999	SND1	127990956	127991056	2.15543
225913	ENSG00000133835	5	+	-0.0288782	-0.856289	0.391841	0.999999	HSD17B4	119536423	119536437	0.938172
565689	ENSG00000154832	18	-	-0.0439996	-0.856292	0.391841	0.999999	CXXC1	50284378	50284384	-1.12314
180823	ENSG00000163818	3	-	-0.041158	-0.856286	0.391848	0.999999	LZTFL1	45835590	45835669	-0.0702467
489034	ENSG00000140521	15	-	0.0299241	0.85627	0.391851	0.999999	POLG	89324188	89324227	0.619266
627275	ENSG00000128309	22	+	-0.0689149	-0.856318	0.391851	0.999999	MPST	37029797	37029801	-2.2249
164920	ENSG00000004534	3	+	-0.0237068	-0.856269	0.391853	0.999999	RBM6	50058402	50058466	1.89355
537308	ENSG00000159842	17	-	-0.0512585	-0.856259	0.391857	0.999999	ABR	1007165	1007237	-1.25425
396526	ENSG00000137486	11	-	-0.0460707	-0.856263	0.391858	0.999999	ARRB1	75271701	75271724	-0.818932
454373	ENSG00000100722	14	+	-0.0357854	-0.856252	0.391861	0.999999	ZC3H14	88563651	88563693	-0.0657558
478594	ENSG00000185596	15	+	-0.0593629	-0.856278	0.391863	0.999999	WASH3P	101975013	101975165	-1.27071
352244	ENSG00000177853	10	+	-0.0320137	-0.856243	0.391872	0.999999	ZNF518A	96155924	96156012	0.936688
497837	ENSG00000089280	16	+	0.019682	0.856221	0.39188	0.999999	FUS	31185557	31186801	4.81905
533574	ENSG00000166685	17	+	-0.030066	-0.856223	0.391881	0.999999	COG1	73197226	73197396	0.607133
388653	ENSG00000151116	11	-	0.0456727	0.856221	0.391883	0.999999	UEVLD	18588613	18588674	-0.780913
133951	ENSG00000163516	2	+	0.0294097	0.856198	0.391891	0.999999	ANKZF1	219234673	219234693	0.751731
120166	ENSG00000119844	2	+	-0.0208385	-0.856202	0.391894	0.999999	AFTPH	64591977	64592035	2.15365
378634	ENSG00000149273	11	+	0.0358377	0.856195	0.391894	0.999999	RPS3	75404869	75404994	2.36955
492985	ENSG00000162086	16	+	-0.0332423	-0.856198	0.391896	0.999999	ZNF75A	3308817	3308836	0.39837
642995	ENSG00000147251	X	+	0.0161302	0.856181	0.391901	0.999999	DOCK11	118572323	118572463	3.93567
492991	ENSG00000162086	16	+	0.0306014	0.856171	0.391911	0.999999	ZNF75A	3311790	3311906	0.746272
297855	ENSG00000106344	7	-	-0.0323033	-0.856164	0.391913	0.999999	RBM28	128335547	128335679	0.365552
90571	ENSG00000080947	1	-	-0.0599971	-0.856165	0.391916	0.999999	CROCCP3	16477075	16478254	-2.31734
156457	ENSG00000163481	2	-	0.0545551	0.856144	0.39193	0.999999	RNF25	218671930	218671967	-1.9481
267979	ENSG00000009413	6	-	0.0203717	0.856118	0.391936	0.999999	REV3L	111367359	111368028	2.70012
450262	ENSG00000139921	14	+	0.0294531	0.856125	0.391942	0.999999	TMX1	51255655	51257546	2.61579
268837	ENSG00000093144	6	-	0.0340753	0.856105	0.391943	0.999999	ECHDC1	127342408	127342875	0.932233
309448	ENSG00000147654	8	+	0.0525781	0.856101	0.391951	0.999999	EBAG9	109550247	109550809	-1.37801
215463	ENSG00000164073	4	-	-0.0319031	-0.856086	0.391953	0.999999	MFSD8	127942071	127942149	0.598081
177311	ENSG00000113851	3	-	-0.0347837	-0.856078	0.39196	0.999999	CRBN	3179621	3179674	0.860898
314495	ENSG00000197892	8	-	-0.044945	-0.856072	0.391962	0.999999	KIF13B	29196187	29196199	-0.926602
88577	ENSG00000269896	1	-	-0.0880725	-0.856216	0.391964	0.999999	AL513477.1	2350414	2351643	-1.82059
88579	ENSG00000269896	1	-	0.0880725	0.856216	0.391964	0.999999	AL513477.1	2351858	2352820	-2.34642
424157	ENSG00000139174	12	-	-0.0676046	-0.856069	0.391973	0.999999	PRICKLE1	42458951	42459264	-2.06202
569627	ENSG00000127663	19	+	-0.0380638	-0.856025	0.391988	0.999999	KDM4B	5150358	5150450	0.184595
94405	ENSG00000119535	1	-	-0.0280616	-0.856009	0.391996	0.999999	CSF3R	36472066	36472139	4.26581
370281	ENSG00000109911	11	+	0.0551729	0.856005	0.391999	0.999999	ELP4	31598910	31600553	-1.56965
219698	ENSG00000154124	5	+	-0.0411518	-0.856013	0.392	0.999999	OTULIN	14664748	14664977	-0.876831
147559	ENSG00000115652	2	-	0.0542377	0.855992	0.392007	0.999999	UXS1	106166201	106166479	-1.86907
592072	ENSG00000123136	19	-	0.0510683	0.855988	0.392009	0.999999	DDX39A	14408850	14408850	-1.44992
97307	ENSG00000157216	1	-	-0.0509091	-0.855969	0.39202	0.999999	SSBP3	54243237	54243271	-0.582525
298042	ENSG00000064419	7	-	0.0346872	0.85596	0.392025	0.999999	TNPO3	129041557	129041717	-0.367274
651925	ENSG00000101935	X	-	0.0222026	0.855963	0.392033	0.999999	AMMECR1	110196410	110198634	2.51404
265181	ENSG00000151914	6	-	0.0589009	0.855923	0.392042	0.999999	DST	56600069	56600221	-1.47326
523287	ENSG00000108591	17	+	0.0313047	0.855922	0.392046	0.999999	DRG2	18107154	18107600	0.525167
618740	ENSG00000183486	21	+	-0.031312	-0.855918	0.392048	0.999999	MX2	41390651	41390703	2.37128
135525	ENSG00000204120	2	+	0.0512849	0.8559	0.392055	0.999999	GIGYF2	232703421	232703423	-2.04214
525189	ENSG00000160551	17	+	-0.0199558	-0.855898	0.39206	0.999999	TAOK1	29480368	29480481	2.13064
532671	ENSG00000198231	17	+	-0.0446642	-0.855885	0.392064	0.999999	DDX42	63775108	63775178	-1.0513
472406	ENSG00000140262	15	+	-0.0293369	-0.85587	0.392073	0.999999	TCF12	57286421	57286458	0.53159
304810	ENSG00000168615	8	+	0.0497761	0.855848	0.392088	0.999999	ADAM9	38997026	38997160	-1.25443
488176	ENSG00000140598	15	-	-0.0467955	-0.855842	0.39209	0.999999	EFL1	82233663	82233774	-1.33412
318169	ENSG00000176623	8	-	0.0318339	0.855835	0.392093	0.999999	RMDN1	86478971	86479010	0.608682
263070	ENSG00000096060	6	-	0.0366491	0.855852	0.392094	0.999999	FKBP5	35619096	35619210	2.47814
461950	ENSG00000100523	14	-	0.0486435	0.855826	0.392099	0.999999	DDHD1	53061202	53061324	-1.50257
388634	ENSG00000151116	11	-	0.0365643	0.855829	0.3921	0.999999	UEVLD	18532406	18532487	0.0207712
392618	ENSG00000162191	11	-	-0.0268518	-0.855822	0.392101	0.999999	UBXN1	62676981	62677005	1.57349
594175	ENSG00000268119	19	-	0.0976678	0.855866	0.392106	0.999999	AC010615.2	21453550	21453777	-2.56796
154949	ENSG00000155749	2	-	-0.0417958	-0.855799	0.392118	0.999999	ALS2CR12	201344170	201344263	1.28546
635328	ENSG00000100364	22	-	0.0299121	0.855795	0.392118	0.999999	KIAA0930	45195828	45196037	1.08251
530987	ENSG00000108846	17	+	-0.0596009	-0.855788	0.39212	0.999999	ABCC3	50669352	50669528	-0.478217
183027	ENSG00000214706	3	-	-0.0569578	-0.855788	0.392121	0.999999	IFRD2	50290170	50290180	-1.57059
112608	ENSG00000143748	1	-	0.0260632	0.855784	0.392122	0.999999	NVL	224308008	224308182	1.32512
323104	ENSG00000178685	8	-	0.0356484	0.855783	0.392122	0.999999	PARP10	143986142	143986233	0.739965
612434	ENSG00000101439	20	-	-0.0873963	-0.855802	0.392129	0.999999	CST3	23633648	23633656	-2.22945
385793	ENSG00000110619	11	-	0.0241427	0.855762	0.392133	0.999999	CARS	3039835	3039931	1.50749
175694	ENSG00000156931	3	+	0.0342315	0.855754	0.392136	0.999999	VPS8	184824147	184824232	0.165035
105274	ENSG00000143549	1	-	-0.0178754	-0.855754	0.392138	0.999999	TPM3	154173084	154173166	4.96269
556477	ENSG00000141551	17	-	0.0575216	0.855752	0.392138	0.999999	CSNK1D	82273429	82273431	-2.74934
88938	ENSG00000227372	1	-	0.0595613	0.855746	0.392146	0.999999	TP73-AS1	3739059	3739216	-1.96324
360594	ENSG00000107745	10	-	-0.0605032	-0.855732	0.392151	0.999999	MICU1	72626075	72626078	-2.28698
337067	ENSG00000137076	9	-	0.0608063	0.855724	0.392153	0.999999	TLN1	35707893	35707967	-0.0296063
172213	ENSG00000163714	3	+	0.0234104	0.855722	0.392155	0.999999	U2SURP	143054943	143055119	2.38578
113547	ENSG00000135749	1	-	0.04542	0.855712	0.392159	0.999999	PCNX2	233112845	233112966	-0.827745
231137	ENSG00000113734	5	+	-0.0602183	-0.855741	0.39216	0.999999	BNIP1	173160824	173161877	-1.68571
245169	ENSG00000169045	5	-	0.0253839	0.855708	0.392161	0.999999	HNRNPH1	179620033	179620037	2.10003
493075	ENSG00000122390	16	+	-0.036659	-0.855693	0.392171	0.999999	NAA60	3483450	3483597	0.0340802
129419	ENSG00000144306	2	+	0.0405507	0.855688	0.392177	0.999999	SCRN3	174427713	174427864	-0.212553
154786	ENSG00000240344	2	-	-0.0504022	-0.855679	0.392182	0.999999	PPIL3	200881421	200881421	-0.760406
576234	ENSG00000089335	19	+	0.049873	0.855681	0.392183	0.999999	ZNF302	34684252	34684303	-0.44516
140696	ENSG00000119812	2	-	-0.0318728	-0.855679	0.392187	0.999999	FAM98A	33588335	33588519	0.487325
399174	ENSG00000137710	11	-	-0.0376229	-0.855658	0.392193	0.999999	RDX	110237492	110237652	0.0137251
423196	ENSG00000123104	12	-	-0.0234178	-0.855635	0.392202	0.999999	ITPR2	26716144	26716161	1.87214
237941	ENSG00000248323	5	-	-0.0248404	-0.855628	0.392205	0.999999	LUCAT1	91312376	91312413	2.79693
78642	ENSG00000026751	1	+	0.0260763	0.855642	0.392206	0.999999	SLAMF7	160753106	160754814	4.09044
152846	ENSG00000180228	2	-	0.0403539	0.855634	0.392207	0.999999	PRKRA	178431415	178431653	-0.477682
339827	ENSG00000130958	9	-	0.0351445	0.855646	0.392211	0.999999	SLC35D2	96320710	96320997	0.378258
176153	ENSG00000073849	3	+	0.0338584	0.855614	0.392215	0.999999	ST6GAL1	187043743	187043879	0.361866
61932	ENSG00000116138	1	+	0.0359912	0.855618	0.392216	0.999999	DNAJC16	15565919	15565999	-0.280398
79750	ENSG00000143164	1	+	-0.0313192	-0.855612	0.392218	0.999999	DCAF6	168068358	168068463	1.58682
403554	ENSG00000111669	12	+	0.0239995	0.855608	0.392223	0.999999	TPI1	6867531	6867681	2.78769
259133	ENSG00000124491	6	-	-0.0540121	-0.855591	0.392232	0.999999	F13A1	6320587	6320642	2.01333
220639	ENSG00000082068	5	+	-0.0347308	-0.855586	0.392234	0.999999	WDR70	37702949	37703004	0.00269793
562620	ENSG00000082397	18	-	0.0279362	0.855567	0.39224	0.999999	EPB41L3	5393103	5393478	1.70362
424589	ENSG00000247774	12	-	-0.0552877	-0.855568	0.392244	0.999999	PCED1B-AS1	47205898	47205898	-1.41393
258323	ENSG00000112486	6	+	-0.0718741	-0.855598	0.392249	0.999999	CCR6	167122771	167122832	-2.29648
606526	ENSG00000078747	20	+	-0.0195066	-0.855548	0.392252	0.999999	ITCH	34481177	34481182	2.14833
578418	ENSG00000063322	19	+	-0.0346335	-0.855567	0.392253	0.999999	MED29	39397527	39397698	-0.0486423
594914	ENSG00000124299	19	-	-0.0295696	-0.85555	0.392253	0.999999	PEPD	33489996	33490057	1.01539
626719	ENSG00000198089	22	+	0.0500648	0.855531	0.39226	0.999999	SFI1	31618212	31618226	-1.5589
462074	ENSG00000131979	14	-	0.0651561	0.855547	0.392261	0.999999	GCH1	54902812	54902816	-2.29329
448094	ENSG00000129460	14	+	-0.0351844	-0.855532	0.392262	0.999999	NGDN	23475726	23475778	0.459058
639523	ENSG00000102007	X	+	-0.0333009	-0.855573	0.392263	0.999999	PLP2	49171926	49172096	2.2853
456420	ENSG00000197102	14	+	-0.0380908	-0.855523	0.392263	0.999999	DYNC1H1	102050774	102050784	-0.0936688
349220	ENSG00000060339	10	+	0.0349714	0.85552	0.392267	0.999999	CCAR1	68789873	68789915	0.0837966
213108	ENSG00000138640	4	-	-0.0383518	-0.855501	0.392278	0.999999	FAM13A	88727429	88727654	0.814652
465756	ENSG00000011114	14	-	-0.0364592	-0.855505	0.39228	0.999999	BTBD7	93253647	93253790	-0.151748
171573	ENSG00000114098	3	+	-0.0218315	-0.855485	0.392286	0.999999	ARMC8	138272967	138273079	1.87628
493951	ENSG00000038532	16	+	-0.059096	-0.855461	0.392301	0.999999	CLEC16A	11123742	11123742	-1.30303
510141	ENSG00000134419	16	-	0.0497931	0.855459	0.392304	0.999999	RPS15A	18783103	18783640	1.62004
508868	ENSG00000153048	16	-	-0.0304677	-0.855457	0.392306	0.999999	CARHSP1	8858350	8858417	1.49013
570826	ENSG00000127445	19	+	0.0627561	0.855437	0.392316	0.999999	PIN1	9835346	9835346	-2.52743
626834	ENSG00000100150	22	+	0.0574761	0.855393	0.392336	0.999999	DEPDC5	31906731	31906768	-2.02772
275316	ENSG00000122545	7	+	0.0501854	0.855383	0.392343	0.999999	2021-09-07	35846760	35846813	-0.89689
451487	ENSG00000139974	14	+	-0.0552488	-0.85538	0.392346	0.999999	SLC38A6	61046073	61046106	-1.42976
520056	ENSG00000132359	17	+	0.0294301	0.855376	0.392347	0.999999	RAP1GAP2	2991297	2991344	1.3183
141376	ENSG00000138050	2	-	0.059898	0.855377	0.39235	0.999999	THUMPD2	39768901	39768902	-1.99681
323353	ENSG00000071894	8	-	0.0491724	0.855368	0.392351	0.999999	CPSF1	144399276	144399346	-1.04711
301435	ENSG00000104626	8	+	-0.0309409	-0.855373	0.392355	0.999999	ERI1	9018301	9018406	0.770774
519927	ENSG00000167720	17	+	-0.0685489	-0.8554	0.392358	0.999999	SRR	2323250	2323345	-2.24071
283495	ENSG00000158457	7	+	-0.0540935	-0.855365	0.392362	0.999999	TSPAN33	129162833	129162907	-0.139717
262227	ENSG00000229391	6	-	0.0939381	0.85538	0.392362	0.999999	HLA-DRB6	32552949	32553045	2.03379
266476	ENSG00000135316	6	-	-0.018746	-0.855352	0.392366	0.999999	SYNCRIP	85622482	85622687	3.02389
131804	ENSG00000204217	2	+	-0.0626838	-0.855353	0.392367	0.999999	BMPR2	202464809	202464825	-2.07402
622244	ENSG00000205581	21	-	-0.0358648	-0.85534	0.392368	0.999999	HMGN1	39348422	39348451	0.616035
634551	ENSG00000100372	22	-	0.0596668	0.855329	0.392376	0.999999	SLC25A17	40779758	40779894	-2.15973
380825	ENSG00000149311	11	+	0.0260153	0.855307	0.392383	0.999999	ATM	108224784	108224871	1.65972
634584	ENSG00000100380	22	-	0.0371619	0.855315	0.392384	0.999999	ST13	40827144	40827149	1.88159
319484	ENSG00000120963	8	-	-0.0430067	-0.855308	0.392386	0.999999	ZNF706	101205462	101205474	-0.727637
264099	ENSG00000124571	6	-	0.0535191	0.855304	0.392386	0.999999	XPO5	43524471	43524476	-1.83516
320503	ENSG00000064313	8	-	0.0277209	0.855277	0.392402	0.999999	TAF2	119797831	119797846	0.744667
321265	ENSG00000153310	8	-	0.0219758	0.855257	0.392412	0.999999	FAM49B	129850915	129852161	2.34383
149502	ENSG00000121988	2	-	-0.0640801	-0.855262	0.392419	0.999999	ZRANB3	135227818	135228015	-2.17164
534063	ENSG00000125450	17	+	0.0443106	0.855244	0.392419	0.999999	NUP85	75228998	75229126	-0.919608
599632	ENSG00000105483	19	-	0.0234128	0.855242	0.39242	0.999999	CARD8	48232453	48232493	2.33024
592167	ENSG00000132002	19	-	-0.0245106	-0.855259	0.39242	0.999999	DNAJB1	14516608	14516609	1.59276
208584	ENSG00000169762	4	-	-0.0313773	-0.855244	0.39242	0.999999	TAPT1	16191485	16191523	0.704854
86090	ENSG00000116906	1	+	0.0230607	0.855238	0.392426	0.999999	GNPAT	231273922	231274062	1.73181
603848	ENSG00000125826	20	+	0.0315594	0.855226	0.392432	0.999999	RBCK1	408691	408751	0.670067
527831	ENSG00000173812	17	+	0.0288267	0.855227	0.392435	0.999999	EIF1	41689266	41689777	1.58731
385073	ENSG00000177030	11	-	-0.0504517	-0.85522	0.392438	0.999999	DEAF1	653962	654051	-1.44663
389980	ENSG00000175274	11	-	-0.0680691	-0.855206	0.392444	0.999999	TP53I11	44935578	44935619	-2.52689
200870	ENSG00000251442	4	+	0.0621312	0.855217	0.392448	0.999999	LINC01094	78680761	78680895	-1.26777
156605	ENSG00000115649	2	-	0.0342429	0.855203	0.39245	0.999999	CNPPD1	219171897	219172173	3.08504
385602	ENSG00000110665	11	-	0.0231089	0.855207	0.392451	0.999999	C11orf21	2297173	2297823	3.66022
122294	ENSG00000115548	2	+	0.0223456	0.855185	0.392452	0.999999	KDM3A	86474951	86474990	1.6141
163662	ENSG00000179152	3	+	-0.0472028	-0.855181	0.392458	0.999999	TCAIM	44400355	44400521	-0.970628
335672	ENSG00000173068	9	-	0.0888017	0.855218	0.392465	0.999999	BNC2	16418810	16419643	-2.45606
412342	ENSG00000111605	12	+	0.0318153	0.855164	0.392467	0.999999	CPSF6	69251142	69251174	0.83878
207612	ENSG00000168884	4	-	-0.0274739	-0.855172	0.392467	0.999999	TNIP2	2744387	2744506	1.19506
62463	ENSG00000074964	1	+	-0.0432772	-0.855154	0.392473	0.999999	ARHGEF10L	17634835	17635016	-0.553672
149504	ENSG00000121988	2	-	-0.0577564	-0.855165	0.392473	0.999999	ZRANB3	135230513	135230927	-1.56062
647137	ENSG00000177189	X	-	0.0350378	0.855145	0.392474	0.999999	RPS6KA3	20241593	20241686	-0.0295556
86522	ENSG00000116984	1	+	0.0193754	0.855143	0.392476	0.999999	MTR	236900419	236903981	2.51236
146552	ENSG00000114988	2	-	0.0328586	0.85515	0.392478	0.999999	LMAN2L	96705975	96706339	0.454003
60476	ENSG00000116273	1	+	-0.0424179	-0.855201	0.392483	0.999999	PHF13	6619803	6620337	-0.486798
457154	ENSG00000184990	14	+	0.0334083	0.855137	0.392489	0.999999	SIVA1	104757480	104759427	0.907785
80481	ENSG00000116161	1	+	0.0260859	0.855117	0.392496	0.999999	CACYBP	175009923	175010079	2.21178
94658	ENSG00000204084	1	-	0.0257383	0.855108	0.392496	0.999999	INPP5B	37865761	37865888	1.32806
575239	ENSG00000197013	19	+	0.0524737	0.855106	0.392499	0.999999	ZNF429	21537093	21537119	-0.366112
104165	ENSG00000143387	1	-	0.054493	0.85512	0.392502	0.999999	CTSK	150799544	150799709	-1.11085
459711	ENSG00000100949	14	-	0.057528	0.855093	0.392505	0.999999	RABGGTA	24268911	24268993	-1.90501
557198	ENSG00000177337	18	+	-0.0495339	-0.85511	0.392509	0.999999	DLGAP1-AS1	3594455	3594484	-0.960549
375117	ENSG00000149792	11	+	0.0292651	0.85509	0.392513	0.999999	MRPL49	65126005	65126056	0.646939
559858	ENSG00000141469	18	+	0.0845562	0.855074	0.392514	0.999999	SLC14A1	45724184	45724195	-0.826925
228083	ENSG00000112855	5	+	0.0278554	0.855073	0.392515	0.999999	HARS2	140695569	140695633	0.885408
520555	ENSG00000108523	17	+	0.028239	0.855075	0.392515	0.999999	RNF167	4944558	4944601	1.04911
383520	ENSG00000245498	11	+	-0.0661809	-0.855101	0.392524	0.999999	AP000866.1	124805320	124805504	-2.23194
167013	ENSG00000144741	3	+	0.0301088	0.855052	0.392531	0.999999	SLC25A26	66262051	66262155	0.814409
198094	ENSG00000065882	4	+	-0.0237681	-0.855038	0.392533	0.999999	TBC1D1	38125111	38125131	1.9197
109811	ENSG00000116750	1	-	-0.0302238	-0.855038	0.392536	0.999999	UCHL5	193029576	193029657	1.03211
225193	ENSG00000151422	5	+	0.0554501	0.855025	0.392544	0.999999	FER	109187579	109187667	-1.67428
529629	ENSG00000141279	17	+	0.0382982	0.854996	0.392556	0.999999	NPEPPS	47585714	47585745	-0.0278317
174172	ENSG00000121879	3	+	-0.0268563	-0.854983	0.392566	0.999999	PIK3CA	179149527	179149716	1.09579
251572	ENSG00000112658	6	+	-0.0474988	-0.855002	0.392575	0.999999	SRF	43178806	43178882	-1.02685
80669	ENSG00000116191	1	+	0.0392285	0.85496	0.392578	0.999999	RALGPS2	178878902	178878944	1.00962
132453	ENSG00000163249	2	+	-0.0319333	-0.854967	0.392579	0.999999	CCNYL1	207753876	207754465	0.820245
384845	ENSG00000185101	11	-	-0.0587819	-0.854957	0.39258	0.999999	ANO9	431848	431906	-1.85742
320806	ENSG00000147687	8	-	0.0568033	0.854955	0.392583	0.999999	TATDN1	124508618	124508688	-1.32643
185099	ENSG00000163378	3	-	0.054599	0.854943	0.39259	0.999999	EOGT	68998011	68998114	-1.49497
270000	ENSG00000135597	6	-	-0.0417554	-0.854933	0.392591	0.999999	REPS1	138904870	138904891	-0.880149
248303	ENSG00000206503	6	+	0.0546224	0.8549	0.392616	0.999999	HLA-A	29944617	29944634	2.93
227073	ENSG00000113621	5	+	-0.0438807	-0.854895	0.392617	0.999999	TXNDC15	134887695	134887700	-0.670697
476711	ENSG00000170776	15	+	0.0230082	0.854878	0.392621	0.999999	AKAP13	85669829	85669830	2.50982
296517	ENSG00000105835	7	-	0.0299373	0.854882	0.392621	0.999999	NAMPT	106272107	106272529	4.4415
442926	ENSG00000102781	13	-	-0.0503573	-0.85488	0.39263	0.999999	KATNAL1	30255480	30255487	-1.1406
112796	ENSG00000196187	1	-	-0.0297219	-0.854849	0.392639	0.999999	TMEM63A	225877495	225877594	1.48264
367979	ENSG00000179532	11	+	0.0521603	0.854846	0.39264	0.999999	DNHD1	6520238	6520289	-1.01904
445215	ENSG00000118922	13	-	-0.0263654	-0.854864	0.392646	0.999999	KLF12	73764938	73765000	1.55162
163477	ENSG00000225611	3	+	-0.072571	-0.854975	0.392651	0.999999	LINC02158	42770612	42771077	-0.646635
163478	ENSG00000225611	3	+	0.072571	0.854975	0.392651	0.999999	LINC02158	42773205	42773635	-0.0598497
198155	ENSG00000109790	4	+	-0.0636035	-0.854832	0.392652	0.999999	KLHL5	39045060	39045096	-2.14866
385720	ENSG00000205531	11	-	-0.0210864	-0.854815	0.392656	0.999999	NAP1L4	2964713	2964718	2.89091
504405	ENSG00000103196	16	+	-0.044304	-0.854815	0.39266	0.999999	CRISPLD2	84889230	84889243	0.99692
170565	ENSG00000163913	3	+	0.0565073	0.854811	0.39266	0.999999	IFT122	129488257	129488397	-1.59085
329353	ENSG00000066697	9	+	-0.044071	-0.854846	0.392661	0.999999	MSANTD3	100441906	100442148	-0.441199
260516	ENSG00000158691	6	-	0.0622361	0.854826	0.392669	0.999999	ZSCAN12	28378955	28379218	-2.27886
262531	ENSG00000223501	6	-	0.0429075	0.85479	0.392672	0.999999	VPS52	33263772	33263782	-0.836305
344285	ENSG00000148400	9	-	-0.0383824	-0.854789	0.392672	0.999999	NOTCH1	136517752	136517937	0.474632
235873	ENSG00000113448	5	-	0.0222927	0.854786	0.392674	0.999999	PDE4D	58970287	58973687	3.73863
323063	ENSG00000178209	8	-	-0.0505952	-0.854768	0.392683	0.999999	PLEC	143975177	143975219	-0.741197
231419	ENSG00000170085	5	+	0.0500676	0.854751	0.392698	0.999999	SIMC1	176295150	176295262	-1.09906
486123	ENSG00000066933	15	-	-0.0310787	-0.85473	0.392703	0.999999	MYO9A	71878040	71878231	0.445751
457472	ENSG00000185347	14	+	-0.057918	-0.85474	0.392708	0.999999	TEDC1	105497798	105497875	-2.78508
559489	ENSG00000134759	18	+	-0.0492806	-0.854719	0.392709	0.999999	ELP2	36139662	36139760	-1.38357
237271	ENSG00000164300	5	-	-0.0354392	-0.85473	0.39271	0.999999	SERINC5	80255082	80255198	0.641598
181205	ENSG00000114650	3	-	-0.0488435	-0.854717	0.392712	0.999999	SCAP	47428671	47429026	-1.22285
603985	ENSG00000198053	20	+	-0.069425	-0.854727	0.392716	0.999999	SIRPA	1939895	1939897	-1.86166
376740	ENSG00000175463	11	+	-0.0370418	-0.854709	0.392718	0.999999	TBC1D10C	67409407	67409454	0.206395
481007	ENSG00000128908	15	-	0.0380245	0.854704	0.392719	0.999999	INO80	40983866	40983921	-0.58089
428458	ENSG00000110958	12	-	-0.0278879	-0.854712	0.392721	0.999999	PTGES3	56671749	56671809	2.10697
570057	ENSG00000263264	19	+	-0.0265678	-0.85472	0.392723	0.999999	AC119396.1	7380917	7380994	2.17388
505727	ENSG00000140995	16	+	-0.0279608	-0.854694	0.392724	0.999999	DEF8	89957593	89957608	1.44135
520621	ENSG00000129250	17	+	-0.0389293	-0.854697	0.392726	0.999999	KIF1C	5000220	5000352	-0.298547
425103	ENSG00000139620	12	-	-0.0249519	-0.854693	0.392726	0.999999	KANSL2	48679761	48679833	1.35712
614312	ENSG00000124177	20	-	0.0257438	0.854683	0.39273	0.999999	CHD6	41498168	41498226	1.01075
69890	ENSG00000198160	1	+	-0.0243171	-0.854679	0.392735	0.999999	MIER1	66958911	66958983	2.54706
150804	ENSG00000123636	2	-	0.0199093	0.85466	0.392742	0.999999	BAZ2B	159349708	159350357	4.28721
114346	ENSG00000035687	1	-	-0.0244546	-0.854666	0.392745	0.999999	ADSS	244418894	244418914	1.62315
396295	ENSG00000168014	11	-	-0.0342009	-0.854642	0.392752	0.999999	C2CD3	74093816	74093999	0.281004
257178	ENSG00000120278	6	+	0.0585215	0.854633	0.392761	0.999999	PLEKHG1	150768686	150768738	-1.03815
71979	ENSG00000162688	1	+	-0.0594779	-0.854587	0.392785	0.999999	AGL	99874470	99874686	-2.39831
542451	ENSG00000083290	17	-	0.0428146	0.854583	0.392786	0.999999	ULK2	19781961	19782067	-0.663821
551131	ENSG00000008283	17	-	-0.0432004	-0.854586	0.392788	0.999999	CYB561	63433964	63434139	-0.39035
542035	ENSG00000176974	17	-	-0.0622987	-0.854591	0.392789	0.999999	SHMT1	18347496	18347513	-1.84191
148567	ENSG00000074054	2	-	0.0277395	0.85456	0.392797	0.999999	CLASP1	121404371	121404434	0.999221
601342	ENSG00000142512	19	-	-0.0782036	-0.854559	0.392802	0.999999	SIGLEC10	51417643	51417698	-2.19019
548827	ENSG00000263766	17	-	-0.0615872	-0.854595	0.392804	0.999999	AC025682.1	47603864	47604118	-1.73798
215409	ENSG00000164073	4	-	0.0424603	0.854526	0.392816	0.999999	MFSD8	127920057	127920188	-0.691713
595816	ENSG00000196437	19	-	0.0339197	0.854541	0.392819	0.999999	ZNF569	37412555	37413948	1.07411
465618	ENSG00000066427	14	-	-0.033105	-0.854516	0.392823	0.999999	ATXN3	92096135	92096137	0.461924
453460	ENSG00000119689	14	+	-0.0344829	-0.854517	0.392824	0.999999	DLST	74891194	74891289	-0.232426
454682	ENSG00000133943	14	+	0.0587402	0.854504	0.392828	0.999999	DGLUCY	91147778	91147780	-1.87172
192378	ENSG00000144959	3	-	-0.0451359	-0.854535	0.39283	0.999999	NCEH1	172633999	172634092	-0.703968
424783	ENSG00000061273	12	-	-0.0540373	-0.854485	0.392838	0.999999	HDAC7	47794807	47794835	-2.1129
413780	ENSG00000198015	12	+	0.0576653	0.85449	0.392841	0.999999	MRPL42	93501292	93501311	-1.4254
74716	ENSG00000117262	1	+	-0.0634	-0.854489	0.392845	0.999999	GPR89A	145618352	145618423	-2.20538
309972	ENSG00000176853	8	+	0.0431106	0.854468	0.39285	0.999999	FAM91A1	123780076	123780082	-1.03691
214748	ENSG00000145349	4	-	-0.0432966	-0.854444	0.392863	0.999999	CAMK2D	113455726	113455754	-0.749752
261003	ENSG00000137404	6	-	0.0583847	0.854514	0.392878	0.999999	NRM	30688050	30688942	-0.384136
178607	ENSG00000131373	3	-	0.0323156	0.854419	0.39288	0.999999	HACL1	15586525	15586602	0.309021
142852	ENSG00000115392	2	-	0.0485177	0.854405	0.392889	0.999999	FANCL	58226728	58226784	-0.382709
206064	ENSG00000109586	4	+	-0.0449628	-0.854399	0.392891	0.999999	GALNT7	173298298	173298371	-1.09546
190058	ENSG00000114126	3	-	-0.0387913	-0.854385	0.392896	0.999999	TFDP2	141978520	141978536	0.172087
114830	ENSG00000175137	1	-	0.0216367	0.854398	0.392897	0.999999	SH3BP5L	248824753	248825366	3.37769
456764	ENSG00000075413	14	+	-0.0269448	-0.85438	0.392897	0.999999	MARK3	103385860	103385984	1.97167
554010	ENSG00000161533	17	-	-0.0236925	-0.85438	0.392898	0.999999	ACOX1	75949217	75949359	3.16398
539115	ENSG00000091592	17	-	-0.0272541	-0.854375	0.392902	0.999999	NLRP1	5539415	5539585	2.12847
390266	ENSG00000175220	11	-	-0.0390451	-0.854373	0.392906	0.999999	ARHGAP1	46695083	46695659	0.0395528
381852	ENSG00000149577	11	+	0.0360602	0.854358	0.392909	0.999999	SIDT2	117196037	117196504	0.772035
412468	ENSG00000127328	12	+	0.0628756	0.854358	0.392913	0.999999	RAB3IP	69738862	69739031	-2.05844
487253	ENSG00000169410	15	-	0.0432469	0.854349	0.39292	0.999999	PTPN9	75578828	75579289	-0.938193
603520	ENSG00000166704	19	-	0.0362916	0.85435	0.392924	0.999999	ZNF606	57999264	57999807	0.391684
458385	ENSG00000100888	14	-	-0.027765	-0.854327	0.392926	0.999999	CHD8	21408312	21408322	0.950338
119188	ENSG00000162869	2	+	-0.023348	-0.854302	0.392943	0.999999	PPP1R21	48471279	48471310	1.29055
433812	ENSG00000089009	12	-	-0.0414509	-0.854299	0.392945	0.999999	RPL6	112406747	112406747	1.81138
600587	ENSG00000039650	19	-	0.0502528	0.854289	0.392948	0.999999	PNKP	49865427	49865542	-1.38513
198223	ENSG00000157796	4	+	0.0478241	0.854289	0.392948	0.999999	WDR19	39244470	39244552	-0.936479
518804	ENSG00000104731	16	-	0.044369	0.854282	0.392952	0.999999	KLHDC4	87748799	87748809	-0.605245
298136	ENSG00000146842	7	-	-0.044446	-0.85429	0.392953	0.999999	TMEM209	130178402	130178458	-0.696579
587150	ENSG00000130332	19	-	0.0413231	0.854302	0.392955	0.999999	LSM7	2328387	2328477	0.400375
437810	ENSG00000073910	13	+	-0.0366573	-0.854262	0.392962	0.999999	FRY	32267170	32267242	0.400675
122035	ENSG00000168906	2	+	-0.0205649	-0.85427	0.392964	0.999999	MAT2A	85541657	85541745	2.4489
636267	ENSG00000198223	X	+	0.0218933	0.854256	0.392968	0.999999	CSF2RA	1294328	1294395	2.64591
546761	ENSG00000108774	17	-	0.0635888	0.854269	0.392973	0.999999	RAB5C	42130161	42130336	-2.26988
294678	ENSG00000004864	7	-	-0.0413	-0.854241	0.392979	0.999999	SLC25A13	96193148	96193183	-0.507374
633665	ENSG00000128311	22	-	0.0530451	0.854287	0.39298	0.999999	TST	37018754	37019399	-0.740257
185801	ENSG00000163320	3	-	-0.0271354	-0.854249	0.392982	0.999999	CGGBP1	88055414	88055425	1.44193
355857	ENSG00000107929	10	-	-0.0240654	-0.854204	0.392996	0.999999	LARP4B	829385	829594	1.8408
638720	ENSG00000130985	X	+	0.0306666	0.854193	0.393002	0.999999	UBA1	47199567	47199613	1.28346
261782	ENSG00000204371	6	-	-0.0353298	-0.854185	0.393007	0.999999	EHMT2	31896606	31896824	0.0778777
320801	ENSG00000147687	8	-	-0.0667191	-0.854185	0.39301	0.999999	TATDN1	124504348	124504698	-2.19784
435494	ENSG00000111011	12	-	-0.0337772	-0.854175	0.393011	0.999999	RSRC2	122506372	122506833	0.200648
145334	ENSG00000042493	2	-	0.0355779	0.854177	0.393013	0.999999	CAPG	85394828	85394892	1.03666
93692	ENSG00000160058	1	-	-0.0235726	-0.854165	0.393019	0.999999	BSDC1	32383907	32383939	1.70506
488099	ENSG00000172345	15	-	-0.0526163	-0.85417	0.393032	0.999999	STARD5	81312668	81313403	-0.887513
315395	ENSG00000083168	8	-	-0.0221975	-0.854133	0.393035	0.999999	KAT6A	41934789	41934867	2.4821
341770	ENSG00000119403	9	-	-0.0478239	-0.854136	0.393035	0.999999	PHF19	120862750	120863026	-1.22136
567832	ENSG00000064666	19	+	0.0272752	0.854136	0.393036	0.999999	CNN2	1032392	1032458	3.88439
548491	ENSG00000225190	17	-	-0.0375505	-0.854129	0.393038	0.999999	PLEKHM1	45478101	45478147	0.270867
428158	ENSG00000135473	12	-	-0.0279989	-0.854125	0.393039	0.999999	PAN2	56326617	56326959	0.883742
141372	ENSG00000138050	2	-	0.0490158	0.854133	0.393039	0.999999	THUMPD2	39766057	39766109	-0.944525
341045	ENSG00000106868	9	-	-0.0247369	-0.854123	0.393043	0.999999	SUSD1	112111654	112111840	1.73362
244139	ENSG00000051596	5	-	-0.0534663	-0.854129	0.393045	0.999999	THOC3	175961051	175961080	-0.796109
130088	ENSG00000138434	2	+	0.0326652	0.854115	0.393046	0.999999	ITPRID2	181916722	181917005	0.399542
86073	ENSG00000116906	1	+	-0.025498	-0.854116	0.393047	0.999999	GNPAT	231241216	231241456	1.23466
234041	ENSG00000113360	5	-	0.0588144	0.854106	0.393049	0.999999	DROSHA	31531990	31532061	-1.91332
403180	ENSG00000139192	12	+	0.0454295	0.854112	0.393051	0.999999	TAPBPL	6462299	6462306	-0.616873
377604	ENSG00000085733	11	+	-0.0609999	-0.854109	0.393051	0.999999	CTTN	70435982	70436281	0.0281671
83756	ENSG00000123838	1	+	-0.122253	-0.854113	0.393053	0.999999	C4BPA	207104378	207104430	-2.6057
66659	ENSG00000164010	1	+	-0.0390104	-0.854101	0.393056	0.999999	ERMAP	42830775	42831115	0.445631
370878	ENSG00000026508	11	+	-0.0256708	-0.854088	0.393058	0.999999	CD44	35211258	35211309	1.87842
251896	ENSG00000112715	6	+	-0.0606526	-0.854096	0.393059	0.999999	VEGFA	43784541	43784546	-2.06548
295810	ENSG00000106404	7	-	0.0597561	0.854111	0.39306	0.999999	CLDN15	101237770	101237824	-2.39323
308496	ENSG00000156471	8	+	-0.0189682	-0.854091	0.393062	0.999999	PTDSS1	96320246	96320345	2.44206
446616	ENSG00000088448	13	-	0.0236153	0.854086	0.393063	0.999999	ANKRD10	110894285	110894393	1.89576
549780	ENSG00000008294	17	-	0.0163971	0.854063	0.393072	0.999999	SPAG9	50962174	50964148	4.4514
185455	ENSG00000144736	3	-	-0.036775	-0.854075	0.393075	0.999999	SHQ1	72815350	72815403	-0.0962405
550342	ENSG00000108389	17	-	0.0258932	0.854049	0.393084	0.999999	MTMR4	58504050	58504220	1.19155
431097	ENSG00000070961	12	-	0.0273742	0.85404	0.393087	0.999999	ATP2B1	89656020	89656067	1.38611
474728	ENSG00000179335	15	+	0.0594997	0.854037	0.393087	0.999999	CLK3	74628592	74628593	-2.11532
390853	ENSG00000109920	11	-	0.0252745	0.854038	0.393087	0.999999	FNBP4	47732398	47732481	1.37483
307572	ENSG00000133740	8	+	-0.0662098	-0.854028	0.393102	0.999999	E2F5	85207425	85207489	-1.67667
274385	ENSG00000105926	7	+	0.0549973	0.85402	0.393102	0.999999	MPP6	24680392	24680520	-0.853869
114701	ENSG00000162714	1	-	-0.0667219	-0.854018	0.393109	0.999999	ZNF496	247328683	247328727	-2.32655
292032	ENSG00000169919	7	-	0.0384691	0.853977	0.393123	0.999999	GUSB	65974404	65974441	-0.357002
332383	ENSG00000204054	9	+	-0.0416266	-0.853973	0.393125	0.999999	LINC00963	129503623	129503665	-0.305268
127180	ENSG00000075884	2	+	-0.0217347	-0.85395	0.393138	0.999999	ARHGAP15	143235946	143238352	3.63546
94167	ENSG00000142687	1	-	-0.034455	-0.853944	0.393139	0.999999	KIAA0319L	35474805	35474868	0.348351
283479	ENSG00000128604	7	+	-0.0328768	-0.853947	0.39314	0.999999	IRF5	128948833	128948982	0.802729
315982	ENSG00000023287	8	-	-0.0259308	-0.853921	0.393153	0.999999	RB1CC1	52623728	52623859	1.83399
122120	ENSG00000168883	2	+	0.0239485	0.853918	0.393156	0.999999	USP39	85649112	85649207	1.34661
271280	ENSG00000112096	6	-	0.0289159	0.853919	0.393157	0.999999	SOD2	159690919	159691959	4.5112
610686	ENSG00000101266	20	-	-0.0223271	-0.853899	0.393163	0.999999	CSNK2A1	483390	483764	2.28415
577342	ENSG00000167635	19	+	0.0197895	0.853925	0.393164	0.999999	ZNF146	36236061	36238771	5.1956
425385	ENSG00000181929	12	-	-0.0365921	-0.853891	0.393169	0.999999	PRKAG1	49018732	49018743	-0.101116
609876	ENSG00000130703	20	+	0.0378376	0.853869	0.39318	0.999999	OSBPL2	62238564	62238573	-0.179839
353788	ENSG00000197142	10	+	-0.0269832	-0.853873	0.393181	0.999999	ACSL5	112417939	112417941	0.801915
370875	ENSG00000026508	11	+	-0.0247675	-0.853865	0.393181	0.999999	CD44	35209975	35210054	2.08208
496397	ENSG00000188322	16	+	-0.0500551	-0.853939	0.393182	0.999999	SBK1	28320076	28323849	0.0730509
266032	ENSG00000146247	6	-	0.0191363	0.853853	0.393191	0.999999	PHIP	79019089	79019159	2.47268
89888	ENSG00000116649	1	-	0.042201	0.853868	0.393192	0.999999	SRM	11056011	11056094	-0.348412
373831	ENSG00000168496	11	+	-0.0504659	-0.853896	0.393197	0.999999	FEN1	61795857	61795939	-1.127
277381	ENSG00000198874	7	+	0.0370382	0.853845	0.393198	0.999999	TYW1	67017853	67017881	-0.312719
627157	ENSG00000221963	22	+	-0.0373651	-0.853927	0.393202	0.999999	APOL6	35648395	35648623	3.10906
348007	ENSG00000107551	10	+	0.034653	0.853825	0.393207	0.999999	RASSF4	44994708	44995891	0.349637
645772	ENSG00000185515	X	+	0.0531901	0.853825	0.39321	0.999999	BRCC3	155123037	155123072	-1.90163
447886	ENSG00000172590	14	+	-0.0543201	-0.85382	0.393212	0.999999	MRPL52	22834346	22834346	-1.76406
482977	ENSG00000104043	15	-	0.0391308	0.853809	0.393214	0.999999	ATP8B4	49879376	49879459	0.139862
83843	ENSG00000117322	1	+	0.0608988	0.853817	0.393215	0.999999	CR2	207469695	207469933	-1.20171
371409	ENSG00000151348	11	+	-0.0269723	-0.853799	0.393222	0.999999	EXT2	44171611	44171673	0.936162
137306	ENSG00000220804	2	+	-0.0643553	-0.853807	0.393225	0.999999	LINC01881	242094887	242094893	-2.02564
216137	ENSG00000250361	4	-	-0.0555218	-0.853798	0.393229	0.999999	GYPB	143996197	143996304	2.17829
408397	ENSG00000066084	12	+	-0.0419088	-0.85378	0.393231	0.999999	DIP2B	50505107	50505240	-0.871138
445748	ENSG00000125257	13	-	0.0513003	0.853773	0.393235	0.999999	ABCC4	95075432	95075551	0.107422
480106	ENSG00000134152	15	-	-0.0337054	-0.853773	0.393236	0.999999	KATNBL1	34147380	34147430	1.1064
487758	ENSG00000140395	15	-	-0.0307411	-0.853765	0.393241	0.999999	WDR61	78288339	78288382	0.78121
448779	ENSG00000213903	14	+	0.0523984	0.853782	0.393243	0.999999	LTB4R	24313914	24313955	-0.725165
419383	ENSG00000256223	12	+	-0.0434407	-0.853779	0.393243	0.999999	ZNF10	133155690	133155949	-0.279056
456579	ENSG00000131323	14	+	-0.0330668	-0.853763	0.393243	0.999999	TRAF3	102897261	102897307	0.284089
475655	ENSG00000041357	15	+	0.0401065	0.853755	0.393244	0.999999	PSMA4	78542560	78542575	1.07517
566001	ENSG00000196628	18	-	-0.0642743	-0.853731	0.393256	0.999999	TCF4	55585280	55585291	-1.9797
114534	ENSG00000162851	1	-	0.0428485	0.853755	0.393262	0.999999	TFB2M	246540560	246541202	-0.12683
550984	ENSG00000108510	17	-	0.0155167	0.853722	0.393263	0.999999	MED13	61965006	61965468	3.72681
476841	ENSG00000181991	15	+	-0.0397128	-0.853727	0.393264	0.999999	MRPS11	88478206	88478251	-0.523199
587973	ENSG00000142002	19	-	0.0316277	0.853702	0.393273	0.999999	DPP9	4695378	4695555	0.49168
532436	ENSG00000011028	17	+	0.0616255	0.853708	0.393277	0.999999	MRC2	62688289	62688403	0.75759
272340	ENSG00000164828	7	+	0.0392349	0.853695	0.393277	0.999999	SUN1	849604	849800	-0.404563
433401	ENSG00000186298	12	-	0.0204013	0.853695	0.39328	0.999999	PPP1CC	110720748	110720920	3.45747
393329	ENSG00000068831	11	-	-0.0558325	-0.853677	0.393287	0.999999	RASGRP2	64741502	64741533	-1.48277
192230	ENSG00000154310	3	-	-0.0302342	-0.853657	0.393298	0.999999	TNIK	171066187	171066326	0.606973
279537	ENSG00000127914	7	+	0.0260139	0.853649	0.393302	0.999999	AKAP9	91995603	91995713	1.55423
96461	ENSG00000132122	1	-	-0.0684254	-0.853645	0.393309	0.999999	SPATA6	48413110	48413151	-2.18525
133688	ENSG00000135912	2	+	0.0501977	0.853638	0.393309	0.999999	TTLL4	218737908	218737978	-0.94202
191344	ENSG00000163660	3	-	0.0213584	0.853621	0.393317	0.999999	CCNL1	157152740	157153035	2.67773
521490	ENSG00000181222	17	+	0.0368491	0.853612	0.393324	0.999999	POLR2A	7503401	7503490	0.772373
625423	ENSG00000100031	22	+	-0.0645104	-0.853602	0.39333	0.999999	GGT1	24620408	24620468	-2.69248
543360	ENSG00000109113	17	-	-0.0525609	-0.853604	0.393331	0.999999	RAB34	28715215	28715218	-1.15286
84145	ENSG00000117597	1	+	0.0293525	0.853612	0.393331	0.999999	UTP25	209842265	209842447	0.788792
351373	ENSG00000138134	10	+	-0.04406	-0.853601	0.393336	0.999999	STAMBPL1	88882083	88882136	-0.572819
91152	ENSG00000053371	1	-	-0.0353943	-0.853606	0.393339	0.999999	AKR7A2	19308158	19308262	0.294722
622220	ENSG00000205581	21	-	-0.0321163	-0.853582	0.393342	0.999999	HMGN1	39342800	39342803	1.25381
258707	ENSG00000112685	6	-	-0.0205307	-0.853571	0.393348	0.999999	EXOC2	599080	599225	2.22545
625581	ENSG00000100077	22	+	-0.0251694	-0.853559	0.393356	0.999999	GRK3	25661576	25661677	1.70645
256699	ENSG00000152818	6	+	-0.0173364	-0.853547	0.393358	0.999999	UTRN	144435935	144436138	4.26944
384851	ENSG00000185101	11	-	0.0523246	0.853529	0.393371	0.999999	ANO9	434024	434098	-1.44823
423397	ENSG00000087502	12	-	0.0393739	0.853515	0.393378	0.999999	ERGIC2	29349159	29349177	0.399461
367673	ENSG00000167325	11	+	0.0277903	0.853493	0.393392	0.999999	RRM1	4127035	4127256	1.03583
431923	ENSG00000111647	12	-	-0.0232069	-0.853487	0.393394	0.999999	UHRF1BP1L	100039596	100039789	1.91805
361316	ENSG00000148606	10	-	0.0401991	0.85348	0.393397	0.999999	POLR3A	78004716	78004888	-0.588135
225185	ENSG00000151422	5	+	-0.0441862	-0.85347	0.393406	0.999999	FER	109044680	109044795	-0.629231
567977	ENSG00000180448	19	+	-0.0710047	-0.853457	0.393409	0.999999	ARHGAP45	1082784	1082839	-2.21118
124227	ENSG00000071051	2	+	0.0233998	0.853472	0.39341	0.999999	NCK2	105816430	105816557	2.28946
587578	ENSG00000007264	19	-	-0.0507335	-0.853461	0.393411	0.999999	MATK	3785097	3785246	-0.577347
262899	ENSG00000186577	6	-	-0.0448607	-0.85347	0.393411	0.999999	SMIM29	34246449	34246484	-0.917327
211678	ENSG00000138750	4	-	0.0293678	0.853442	0.39342	0.999999	NUP54	76115301	76115437	1.2151
151407	ENSG00000115339	2	-	0.0305001	0.853437	0.393423	0.999999	GALNT3	165754627	165754728	1.08839
374500	ENSG00000149781	11	+	-0.0317895	-0.85343	0.393426	0.999999	FERMT3	64220451	64220598	1.12131
610844	ENSG00000088832	20	-	0.0286612	0.853439	0.393426	0.999999	FKBP1A	1371022	1371147	1.39601
321576	ENSG00000155926	8	-	-0.0200992	-0.853428	0.393427	0.999999	SLA	133044992	133045115	4.44085
548068	ENSG00000108883	17	-	0.0245389	0.853422	0.393428	0.999999	EFTUD2	44862790	44862906	1.47929
460348	ENSG00000129493	14	-	-0.0417812	-0.853428	0.393429	0.999999	HEATR5A	31326163	31326194	-0.444778
559736	ENSG00000078142	18	+	-0.0487628	-0.853415	0.393432	0.999999	PIK3C3	42049868	42049975	-1.31644
90821	ENSG00000159363	1	-	0.0468357	0.853415	0.393433	0.999999	ATP13A2	17005396	17005556	-1.26979
180482	ENSG00000093183	3	-	0.0554562	0.85342	0.393433	0.999999	SEC22C	42547971	42548003	-2.3591
533683	ENSG00000141540	17	+	-0.0556883	-0.853403	0.393444	0.999999	TTYH2	74249011	74249080	-1.86952
366233	ENSG00000174915	11	+	0.059938	0.853406	0.393445	0.999999	PTDSS2	473895	473919	-2.10468
88191	ENSG00000221978	1	-	-0.0220557	-0.853387	0.393448	0.999999	CCNL2	1398597	1398671	2.03666
387481	ENSG00000072952	11	-	-0.0393118	-0.853393	0.393451	0.999999	MRVI1	10576306	10576323	0.741768
421803	ENSG00000060138	12	-	-0.0417401	-0.853381	0.393452	0.999999	YBX3	10701960	10702009	5.06323
213378	ENSG00000197894	4	-	0.0258742	0.85333	0.393483	0.999999	ADH5	99076435	99076552	2.02401
497202	ENSG00000149923	16	+	0.044723	0.853329	0.393485	0.999999	PPP4C	30081200	30081258	-0.619246
277181	ENSG00000228409	7	+	0.0483986	0.853333	0.393487	0.999999	CCT6P1	65759175	65759271	-0.97379
386624	ENSG00000166340	11	-	0.0678437	0.8533	0.393497	0.999999	TPP1	6612794	6612800	-2.24677
255601	ENSG00000066651	6	+	0.0364845	0.85329	0.393504	0.999999	TRMT11	125998099	125998134	0.144552
298613	ENSG00000080802	7	-	-0.0325231	-0.853283	0.393508	0.999999	CNOT4	135394300	135394415	0.37898
640709	ENSG00000184634	X	+	-0.0470687	-0.853277	0.393509	0.999999	MED12	71133123	71133212	-0.356386
275510	ENSG00000086288	7	+	0.0476073	0.853283	0.393511	0.999999	NME8	37896870	37897092	-0.233753
244767	ENSG00000170074	5	-	-0.0804657	-0.853278	0.393514	0.999999	FAM153A	177717163	177717252	-2.28158
539105	ENSG00000091592	17	-	0.0344484	0.853265	0.393517	0.999999	NLRP1	5517888	5518565	0.92812
322094	ENSG00000169398	8	-	-0.0611469	-0.853252	0.393523	0.999999	PTK2	140700943	140701022	-1.91474
232118	ENSG00000178338	5	+	-0.0595628	-0.853272	0.393524	0.999999	ZNF354B	178884519	178884714	-1.89297
376506	ENSG00000173120	11	+	0.042453	0.85325	0.393524	0.999999	KDM2A	67248545	67248605	-0.584318
156081	ENSG00000118242	2	-	-0.0565634	-0.853268	0.393525	0.999999	MREG	216032789	216032959	-1.46282
519922	ENSG00000167720	17	+	0.067935	0.853288	0.393528	0.999999	SRR	2321306	2321425	-2.19939
551194	ENSG00000136490	17	-	-0.041084	-0.853235	0.393535	0.999999	LIMD2	63698939	63699027	0.504002
520795	ENSG00000167842	17	+	0.0466826	0.853253	0.393536	0.999999	MIS12	5487046	5487159	-0.529212
138735	ENSG00000151779	2	-	-0.0207724	-0.853222	0.393539	0.999999	NBAS	15473222	15473347	1.85162
332755	ENSG00000130713	9	+	-0.0292051	-0.85323	0.39354	0.999999	EXOSC2	130703053	130703181	0.856179
565690	ENSG00000154832	18	-	-0.044471	-0.853211	0.393547	0.999999	CXXC1	50284385	50284388	-1.18591
243954	ENSG00000072786	5	-	0.0493604	0.853209	0.393547	0.999999	STK10	172063463	172063600	-0.536708
473313	ENSG00000074696	15	+	-0.0359961	-0.853215	0.393548	0.999999	HACD3	65571548	65571654	0.0736432
511473	ENSG00000077235	16	-	-0.0419953	-0.853206	0.393548	0.999999	GTF3C1	27461097	27461295	-0.78224
466011	ENSG00000100697	14	-	0.0275133	0.853205	0.393549	0.999999	DICER1	95090665	95091033	1.20257
259829	ENSG00000137177	6	-	-0.0274623	-0.853198	0.393552	0.999999	KIF13A	17817020	17817190	1.43164
407307	ENSG00000189079	12	+	0.051723	0.853199	0.393554	0.999999	ARID2	45755931	45756005	-1.58677
592087	ENSG00000123136	19	-	0.0601175	0.853194	0.393556	0.999999	DDX39A	14410335	14410420	-2.48511
126555	ENSG00000115762	2	+	-0.0257003	-0.853195	0.393559	0.999999	PLEKHB2	131105353	131105398	1.28445
412443	ENSG00000166226	12	+	0.0559366	0.853192	0.393559	0.999999	CCT2	69588007	69588149	-0.939591
507092	ENSG00000140988	16	-	-0.0447293	-0.853179	0.393565	0.999999	RPS2	1964357	1964365	0.861679
450092	ENSG00000197776	14	+	-0.0568945	-0.853186	0.393566	0.999999	KLHDC1	49734589	49734661	-1.3758
580754	ENSG00000125753	19	+	-0.0865223	-0.853166	0.393572	0.999999	VASP	45507416	45507487	-2.57033
203390	ENSG00000138688	4	+	0.0222234	0.853159	0.393573	0.999999	KIAA1109	122154025	122154112	2.09542
656694	ENSG00000183878	Y	-	0.0215068	0.853161	0.393574	0.999999	UTY	13410993	13411113	-0.3805
528051	ENSG00000033627	17	+	-0.0526047	-0.853155	0.393577	0.999999	ATP6V0A1	42477643	42477659	-1.13729
302816	ENSG00000168495	8	+	-0.0329053	-0.853173	0.393578	0.999999	POLR3D	22250396	22250896	0.370717
525756	ENSG00000196712	17	+	0.0596641	0.853144	0.393582	0.999999	NF1	31360704	31360956	-1.97675
273207	ENSG00000187953	7	+	0.0509954	0.85315	0.393586	0.999999	PMS2CL	6741685	6741852	-0.981172
602269	ENSG00000125505	19	-	0.0547696	0.853141	0.393587	0.999999	MBOAT7	54189361	54189443	-1.12674
107551	ENSG00000158773	1	-	-0.0399507	-0.85313	0.393592	0.999999	USF1	161041607	161041650	-0.675978
235690	ENSG00000134352	5	-	0.0253067	0.853124	0.393595	0.999999	IL6ST	55964209	55964312	2.88896
220919	ENSG00000198865	5	+	0.0483274	0.853166	0.393596	0.999999	CCDC152	42800352	42802360	0.386666
379329	ENSG00000171204	11	+	-0.0589271	-0.853131	0.393596	0.999999	TMEM126B	85635779	85636045	-1.09917
518458	ENSG00000153786	16	-	0.0207746	0.853121	0.3936	0.999999	ZDHHC7	84976213	84976245	2.25989
202596	ENSG00000109475	4	+	-0.0910102	-0.853108	0.393607	0.999999	RPL34	108621631	108621696	-0.373696
600324	ENSG00000142546	19	-	-0.0355843	-0.8531	0.393608	0.999999	NOSIP	49556549	49556582	0.332875
80284	ENSG00000117592	1	+	-0.0976568	-0.853124	0.393609	0.999999	PRDX6	173477266	173477329	-1.06141
237847	ENSG00000153140	5	-	0.0678198	0.853117	0.393612	0.999999	CETN3	90392261	90393709	-1.81131
139663	ENSG00000084731	2	-	-0.0666234	-0.853111	0.393617	0.999999	KIF3C	25955541	25955663	-2.09248
61518	ENSG00000048707	1	+	0.0278798	0.853072	0.393621	0.999999	VPS13D	12335705	12335827	1.45409
269436	ENSG00000118515	6	-	0.0228544	0.85306	0.393629	0.999999	SGK1	134174005	134174080	3.26063
317357	ENSG00000147604	8	-	-0.138358	-0.853068	0.39363	0.999999	RPL7	73291040	73291041	-1.47187
534360	ENSG00000266714	17	+	0.0402438	0.853055	0.39363	0.999999	MYO15B	75591977	75592050	-0.00405484
255573	ENSG00000111912	6	+	0.0552673	0.853063	0.393631	0.999999	NCOA7	125919224	125919304	-2.02147
140035	ENSG00000115204	2	-	-0.0332031	-0.85305	0.393635	0.999999	MPV17	27311935	27311951	0.313198
298114	ENSG00000091732	7	-	0.045234	0.853034	0.39365	0.999999	ZC3HC1	130039519	130039547	-0.83157
505255	ENSG00000197912	16	+	-0.0604843	-0.853014	0.393652	0.999999	SPG7	89548114	89548158	-2.49544
332420	ENSG00000148335	9	+	0.0549233	0.853027	0.393657	0.999999	NTMT1	129635258	129635271	-2.08047
348607	ENSG00000099290	10	+	0.0355278	0.852995	0.393666	0.999999	WASHC2A	50085497	50085558	0.293652
418893	ENSG00000061936	12	+	-0.0303416	-0.852992	0.393669	0.999999	SFSWAP	131753123	131753363	0.296758
592332	ENSG00000105135	19	-	-0.0464039	-0.852981	0.393677	0.999999	ILVBL	15115566	15115671	-0.917929
594274	ENSG00000160321	19	-	-0.0885753	-0.852989	0.393683	0.999999	ZNF208	21974729	21974807	-2.30222
626009	ENSG00000182944	22	+	0.0403363	0.852962	0.393683	0.999999	EWSR1	29274265	29274267	-0.48703
540235	ENSG00000178971	17	-	0.0482864	0.852961	0.393684	0.999999	CTC1	8234749	8234768	-0.998777
226963	ENSG00000043143	5	+	-0.042672	-0.852965	0.393685	0.999999	JADE2	134578494	134578496	-0.576781
282197	ENSG00000006652	7	+	-0.0355416	-0.852957	0.393687	0.999999	IFRD1	112423368	112423432	0.402179
429610	ENSG00000155957	12	-	-0.0584097	-0.852959	0.393689	0.999999	TMBIM4	66137840	66137841	-1.51845
619603	ENSG00000197381	21	+	0.0495467	0.852955	0.39369	0.999999	ADARB1	45184474	45184593	-1.01979
347315	ENSG00000148516	10	+	-0.0297439	-0.852943	0.393694	0.999999	ZEB1	31520126	31520200	0.782868
544210	ENSG00000176658	17	-	0.0527594	0.852943	0.393696	0.999999	MYO1D	32721023	32721105	-1.26558
553146	ENSG00000109065	17	-	0.0472251	0.852939	0.393697	0.999999	NAT9	74773576	74773608	-1.03368
211623	ENSG00000198301	4	-	-0.0258573	-0.852935	0.3937	0.999999	SDAD1	75957518	75957708	1.71236
152249	ENSG00000115840	2	-	0.0309669	0.85293	0.393704	0.999999	SLC25A12	171855834	171855926	0.535812
114940	ENSG00000143727	2	+	-0.0304682	-0.852926	0.393707	0.999999	ACP1	277227	277261	2.19463
113432	ENSG00000143633	1	-	0.0347146	0.852929	0.393708	0.999999	C1orf131	231224315	231224414	0.1713
562936	ENSG00000154845	18	-	-0.0201081	-0.852916	0.393708	0.999999	PPP4R1	9561983	9562072	3.20932
596770	ENSG00000128000	19	-	-0.0593434	-0.85293	0.393709	0.999999	ZNF780B	40056101	40056106	-1.73397
314011	ENSG00000104756	8	-	0.038002	0.852913	0.393714	0.999999	KCTD9	25436418	25436485	0.0275782
566821	ENSG00000150637	18	-	-0.0209746	-0.852904	0.39372	0.999999	CD226	69862956	69864114	4.40283
493165	ENSG00000213918	16	+	0.0406674	0.852891	0.393724	0.999999	DNASE1	3656711	3656753	-0.453674
508315	ENSG00000217930	16	-	-0.066748	-0.852955	0.393727	0.999999	PAM16	4345290	4345571	-1.45427
304724	ENSG00000147526	8	+	-0.020547	-0.852882	0.393728	0.999999	TACC1	38819522	38819622	2.60352
275887	ENSG00000078967	7	+	0.0445464	0.852899	0.393732	0.999999	UBE2D4	43953060	43953567	-0.365752
122289	ENSG00000115548	2	+	-0.0208525	-0.852867	0.393736	0.999999	KDM3A	86466778	86466833	1.977
70929	ENSG00000142875	1	+	0.0199168	0.852863	0.39374	0.999999	PRKACB	84235310	84238494	5.42549
412745	ENSG00000080371	12	+	0.0222466	0.852876	0.393741	0.999999	RAB21	71769800	71769859	1.90567
481476	ENSG00000103994	15	-	-0.0204081	-0.852858	0.393742	0.999999	ZNF106	42417805	42417868	2.48324
436004	ENSG00000073060	12	-	-0.0656723	-0.852883	0.393746	0.999999	SCARB1	124807761	124807927	-2.11281
460512	ENSG00000198604	14	-	0.0211143	0.852851	0.393746	0.999999	BAZ1A	34758704	34758846	2.84467
164149	ENSG00000160796	3	+	-0.0384752	-0.852838	0.393751	0.999999	NBEAL2	46995714	46995846	0.897966
640956	ENSG00000147162	X	+	0.0153968	0.852835	0.393754	0.999999	OGT	71573817	71574655	5.93647
563862	ENSG00000141458	18	-	0.0307279	0.852827	0.393759	0.999999	NPC1	23568823	23568998	0.997664
470912	ENSG00000137822	15	+	0.0443706	0.852808	0.393771	0.999999	TUBGCP4	43380084	43380163	-0.650174
397495	ENSG00000137504	11	-	0.0299437	0.852813	0.393771	0.999999	CREBZF	85660335	85660597	2.18429
77082	ENSG00000160688	1	+	0.0479448	0.852804	0.393776	0.999999	FLAD1	154990258	154990338	-1.23956
308436	ENSG00000156170	8	+	-0.0510639	-0.8528	0.393777	0.999999	NDUFAF6	95048466	95048558	-1.03142
324442	ENSG00000147854	9	+	-0.0459735	-0.852794	0.393778	0.999999	UHRF2	6434174	6434348	-1.48149
170464	ENSG00000181789	3	+	0.01945	0.852773	0.393789	0.999999	COPG1	129274838	129274976	2.87963
74749	ENSG00000117281	1	+	0.085903	0.852791	0.393792	0.999999	CD160	145728256	145728258	-1.81582
341740	ENSG00000095261	9	-	0.0493716	0.852774	0.393793	0.999999	PSMD5	120826595	120826764	-1.72886
461564	ENSG00000012983	14	-	0.0297817	0.852762	0.393795	0.999999	MAP4K5	50475077	50475091	1.02827
142922	ENSG00000119866	2	-	-0.0697904	-0.852751	0.393802	0.999999	BCL11A	60452314	60452421	-1.62981
420038	ENSG00000047621	12	-	0.0446315	0.852748	0.393806	0.999999	C12orf4	4518774	4518880	-0.573884
456307	ENSG00000197102	14	+	0.0358876	0.852731	0.393809	0.999999	DYNC1H1	102020034	102020056	0.194114
439289	ENSG00000136104	13	+	-0.0467676	-0.852727	0.393812	0.999999	RNASEH2B	50970358	50970363	-0.857719
464631	ENSG00000100603	14	-	0.0461192	0.852729	0.393817	0.999999	SNW1	77738738	77738777	-1.50364
121356	ENSG00000005448	2	+	-0.0510081	-0.852734	0.393818	0.999999	WDR54	74423478	74423508	-1.35758
433725	ENSG00000173064	12	-	0.0564813	0.852716	0.393819	0.999999	HECTD4	112193469	112193674	-1.10673
385859	ENSG00000021762	11	-	0.0603834	0.852714	0.393822	0.999999	OSBPL5	3126473	3126482	-1.6749
627855	ENSG00000128394	22	+	0.0692551	0.852757	0.393822	0.999999	APOBEC3F	39049425	39049581	-2.54361
383628	ENSG00000134955	11	+	-0.0378327	-0.852707	0.393828	0.999999	SLC37A2	125076757	125076838	0.210723
590955	ENSG00000102575	19	-	-0.056543	-0.852699	0.393834	0.999999	ACP5	11577264	11577300	-0.726873
290534	ENSG00000122678	7	-	-0.0401028	-0.852682	0.393841	0.999999	POLM	44079637	44079732	-0.427978
131912	ENSG00000144426	2	+	0.0446543	0.852669	0.393846	0.999999	NBEAL1	203068393	203068475	-0.442383
471529	ENSG00000104164	15	+	0.0194299	0.852674	0.393846	0.999999	BLOC1S6	45607774	45609710	4.2998
340034	ENSG00000136925	9	-	-0.0436363	-0.85267	0.393851	0.999999	TSTD2	97617853	97617877	-0.861395
496611	ENSG00000178188	16	+	0.0463834	0.852641	0.393865	0.999999	SH2B1	28867374	28867432	-0.87743
187576	ENSG00000144840	3	-	-0.0605179	-0.852647	0.393865	0.999999	RABL3	120710343	120710546	-2.33839
438959	ENSG00000102531	13	+	0.041448	0.852629	0.39387	0.999999	FNDC3A	49110313	49110406	-0.781561
570517	ENSG00000090661	19	+	-0.0430977	-0.852635	0.393871	0.999999	CERS4	8254499	8254602	-0.648207
552054	ENSG00000198265	17	-	-0.0225179	-0.852613	0.393877	0.999999	HELZ	67160261	67160362	2.16296
140114	ENSG00000115207	2	-	-0.0273634	-0.852613	0.393878	0.999999	GTF3C2	27342826	27342990	0.972142
368402	ENSG00000166452	11	+	0.0458723	0.852629	0.393882	0.999999	AKIP1	8914826	8914930	-0.605632
66428	ENSG00000171793	1	+	0.0444404	0.852597	0.393887	0.999999	CTPS1	40983446	40983456	-0.939364
524648	ENSG00000141068	17	+	0.0537967	0.852593	0.393889	0.999999	KSR1	27605646	27605813	-1.35493
148737	ENSG00000163161	2	-	0.0286694	0.852592	0.393889	0.999999	ERCC3	127290224	127290273	0.592668
632472	ENSG00000100325	22	-	0.0923519	0.852588	0.393891	0.999999	ASCC2	29833541	29833614	-0.344827
558153	ENSG00000168675	18	+	-0.0287847	-0.85259	0.393892	0.999999	LDLRAD4	13645778	13646734	1.40637
184657	ENSG00000189283	3	-	0.0828945	0.852583	0.393899	0.999999	FHIT	61251301	61251384	-2.30709
541814	ENSG00000175662	17	-	0.034769	0.85258	0.3939	0.999999	TOM1L2	17898596	17898674	0.396133
459435	ENSG00000129535	14	-	-0.0847249	-0.852718	0.393901	0.999999	NRL	24080167	24080876	-2.06306
459438	ENSG00000129535	14	-	0.0847249	0.852718	0.393901	0.999999	NRL	24081008	24081568	-2.4013
540924	ENSG00000154957	17	-	0.0309184	0.852578	0.393904	0.999999	ZNF18	11990974	11991013	0.327934
366294	ENSG00000099849	11	+	-0.047951	-0.852571	0.393909	0.999999	RASSF7	563189	563317	-1.48821
648608	ENSG00000068394	X	-	0.0393432	0.852578	0.393909	0.999999	GPKOW	49122398	49122522	-0.333914
147928	ENSG00000169679	2	-	-0.0694243	-0.852571	0.393909	0.999999	BUB1	110658410	110658520	-2.29327
133081	ENSG00000138375	2	+	-0.0433011	-0.852557	0.39391	0.999999	SMARCAL1	216423633	216423683	-0.884463
445948	ENSG00000102572	13	-	-0.0189946	-0.85256	0.393911	0.999999	STK24	98463786	98463836	2.95816
123453	ENSG00000115085	2	+	0.0330914	0.852551	0.393914	0.999999	ZAP70	97733425	97733543	1.29778
285082	ENSG00000106123	7	+	-0.0581442	-0.852533	0.393924	0.999999	EPHB6	142855143	142855385	-1.95494
466742	ENSG00000100865	14	-	-0.0392218	-0.852537	0.393925	0.999999	CINP	102348282	102348484	-0.378893
548765	ENSG00000004897	17	-	-0.0232082	-0.852521	0.393928	0.999999	CDC27	47151814	47151918	2.72915
328774	ENSG00000158079	9	+	-0.053887	-0.852539	0.39393	0.999999	PTPDC1	94095317	94095454	-1.45009
461857	ENSG00000197930	14	-	0.0230556	0.852509	0.393937	0.999999	ERO1A	52682325	52682408	3.14428
643539	ENSG00000156697	X	+	0.0389595	0.852517	0.393937	0.999999	UTP14A	129907367	129907442	-0.301328
162923	ENSG00000179934	3	+	-0.0823223	-0.852534	0.393952	0.999999	CCR8	39329773	39329829	-2.16209
93790	ENSG00000134684	1	-	0.0287301	0.852462	0.393963	0.999999	YARS	32810731	32810766	0.768457
188272	ENSG00000163848	3	-	0.026445	0.852459	0.393965	0.999999	ZNF148	125232328	125232340	1.12466
163241	ENSG00000168036	3	+	0.0335466	0.852449	0.393966	0.999999	CTNNB1	41235597	41235723	0.112597
385604	ENSG00000110665	11	-	0.0674536	0.85247	0.393968	0.999999	C11orf21	2299425	2299427	-2.34274
618535	ENSG00000157551	21	+	0.0330721	0.852434	0.393978	0.999999	KCNJ15	38301491	38301821	3.68417
67485	ENSG00000187147	1	+	-0.0404477	-0.852433	0.393981	0.999999	RNF220	44631984	44632208	-0.582485
373918	ENSG00000149503	11	+	0.0464528	0.852431	0.393983	0.999999	INCENP	62129782	62130028	-0.863947
353022	ENSG00000107862	10	+	0.0299532	0.852423	0.393984	0.999999	GBF1	102369861	102369984	0.729415
452885	ENSG00000182732	14	+	0.0820272	0.852423	0.393988	0.999999	RGS6	72536186	72536275	-2.22464
424054	ENSG00000225342	12	-	0.075046	0.852464	0.393991	0.999999	AC079630.1	40186009	40186183	-2.47201
525544	ENSG00000264538	17	+	-0.0360257	-0.852414	0.393993	0.999999	SUZ12P1	30769872	30769965	0.414893
232221	ENSG00000176783	5	+	-0.031408	-0.852406	0.393993	0.999999	RUFY1	179609971	179610011	0.892339
264185	ENSG00000096080	6	-	0.0343138	0.852429	0.393995	0.999999	MRPS18A	43671303	43671509	0.361904
636760	ENSG00000005302	X	+	-0.0280775	-0.852393	0.393998	0.999999	MSL3	11765598	11765729	1.1605
506395	ENSG00000103245	16	-	0.0616899	0.852375	0.394012	0.999999	CIAO3	729771	729808	-2.50188
521143	ENSG00000072778	17	+	-0.024077	-0.852352	0.39402	0.999999	ACADVL	7221989	7221998	1.95381
547927	ENSG00000005961	17	-	-0.0846611	-0.852345	0.394027	0.999999	ITGA2B	44378643	44378710	-0.683308
178162	ENSG00000088726	3	-	0.0672005	0.852351	0.394033	0.999999	TMEM40	12736764	12736835	-1.41348
109259	ENSG00000135821	1	-	-0.0281651	-0.852314	0.394045	0.999999	GLUL	182391679	182391759	4.59129
310441	ENSG00000132294	8	+	-0.0193785	-0.852312	0.394046	0.999999	EFR3A	132002603	132002706	2.73879
236036	ENSG00000049167	5	-	-0.0542802	-0.852281	0.394065	0.999999	ERCC8	60924291	60924356	-1.51165
463920	ENSG00000119688	14	-	0.0423085	0.852272	0.394066	0.999999	ABCD4	74299548	74299675	-0.564965
63806	ENSG00000198830	1	+	-0.0398435	-0.852275	0.394067	0.999999	HMGN2	26472515	26472516	0.244907
66360	ENSG00000066136	1	+	0.0498632	0.852257	0.394074	0.999999	NFYC	40766090	40766231	-1.35063
363470	ENSG00000198728	10	-	0.0216903	0.852258	0.394082	0.999999	LDB1	102110630	102110701	1.97925
375770	ENSG00000172732	11	+	-0.0457134	-0.852238	0.394086	0.999999	MUS81	65863886	65863890	-0.910027
66033	ENSG00000127603	1	+	0.0459691	0.852232	0.394087	0.999999	MACF1	39480010	39480116	-1.10172
267781	ENSG00000135596	6	-	-0.0313485	-0.852236	0.394087	0.999999	MICAL1	109452532	109452615	0.732376
580456	ENSG00000104853	19	+	0.034848	0.852239	0.39409	0.999999	CLPTM1	44974547	44974597	0.383302
200117	ENSG00000018189	4	+	-0.0307306	-0.852217	0.394098	0.999999	RUFY3	70806597	70806748	0.608074
238535	ENSG00000153922	5	-	-0.0231651	-0.852201	0.394105	0.999999	CHD1	98926334	98926534	2.12876
654419	ENSG00000169057	X	-	-0.0631552	-0.852197	0.394108	0.999999	MECP2	154030234	154030238	-1.91751
128176	ENSG00000136560	2	+	0.0237162	0.852195	0.394109	0.999999	TANK	161160949	161161104	2.08468
545122	ENSG00000278053	17	-	-0.0269602	-0.852186	0.394117	0.999999	DDX52	37633288	37633418	1.10874
223324	ENSG00000145703	5	+	-0.0205676	-0.852174	0.39412	0.999999	IQGAP2	76589615	76589728	3.44656
293873	ENSG00000005471	7	-	-0.0636117	-0.852177	0.394122	0.999999	ABCB4	87451623	87451794	-1.64105
163209	ENSG00000168036	3	+	0.0281492	0.852139	0.394139	0.999999	CTNNB1	41200143	41200381	0.895938
253472	ENSG00000112701	6	+	0.0456091	0.852134	0.394143	0.999999	SENP6	75678928	75678975	-0.82848
287411	ENSG00000146535	7	-	-0.0434093	-0.852146	0.39415	0.999999	GNA12	2731023	2731350	1.54
551774	ENSG00000108654	17	-	-0.0467546	-0.852117	0.394151	0.999999	DDX5	64505282	64505285	-0.606744
338761	ENSG00000165118	9	-	-0.0319251	-0.852155	0.394156	0.999999	C9orf64	83955381	83955640	0.725717
517309	ENSG00000090863	16	-	0.0208063	0.852109	0.394157	0.999999	GLG1	74485796	74485917	2.91047
177865	ENSG00000157017	3	-	0.057903	0.852121	0.394162	0.999999	GHRL	10287028	10287326	-1.22728
216572	ENSG00000198589	4	-	0.0174163	0.852092	0.394165	0.999999	LRBA	150928834	150929065	3.58716
424787	ENSG00000061273	12	-	-0.0592892	-0.852083	0.39417	0.999999	HDAC7	47795377	47795380	-2.37268
165723	ENSG00000114841	3	+	0.0378421	0.852081	0.394171	0.999999	DNAH1	52391179	52391328	-0.174906
486473	ENSG00000156642	15	-	-0.0259799	-0.852084	0.394175	0.999999	NPTN	73560817	73560833	1.09306
642257	ENSG00000166707	X	+	0.0587714	0.852142	0.394178	0.999999	ZCCHC18	104115252	104115604	-1.06906
428688	ENSG00000166888	12	-	0.0209384	0.852055	0.394186	0.999999	STAT6	57106750	57106831	3.40179
324504	ENSG00000107077	9	+	0.0189097	0.852053	0.394189	0.999999	KDM4C	6805617	6805774	3.12816
544212	ENSG00000176658	17	-	-0.0587624	-0.852055	0.394189	0.999999	MYO1D	32721136	32721144	-1.81697
580098	ENSG00000256294	19	+	0.0467469	0.852067	0.39419	0.999999	ZNF225	44130850	44130981	-0.690267
61405	ENSG00000116688	1	+	-0.0312388	-0.85205	0.394192	0.999999	MFN2	12009592	12009726	1.84483
293764	ENSG00000164659	7	-	0.0692715	0.852038	0.394198	0.999999	KIAA1324L	86911825	86912071	-1.64102
121259	ENSG00000235499	2	+	-0.064007	-0.852172	0.394204	0.999999	AC073046.1	73985132	73985157	-2.22578
121260	ENSG00000235499	2	+	0.064007	0.852172	0.394204	0.999999	AC073046.1	73985980	73986343	1.68266
265123	ENSG00000151914	6	-	-0.0695387	-0.85202	0.394205	0.999999	DST	56482050	56482178	-2.34745
520469	ENSG00000141503	17	+	-0.0633738	-0.852006	0.394215	0.999999	MINK1	4890951	4891124	-2.26082
363563	ENSG00000138107	10	-	-0.0268346	-0.852009	0.394217	0.999999	ACTR1A	102502655	102502678	0.8501
503126	ENSG00000182149	16	+	-0.0311753	-0.851983	0.394227	0.999999	IST1	71895510	71895530	0.0793583
519156	ENSG00000141012	16	-	0.0645792	0.851984	0.394228	0.999999	GALNS	88842830	88843029	-2.67365
198784	ENSG00000145246	4	+	0.0304263	0.851981	0.394229	0.999999	ATP10D	47546863	47547564	0.712907
362404	ENSG00000095585	10	-	0.0530201	0.851986	0.394229	0.999999	BLNK	96196908	96197063	-0.802109
521573	ENSG00000161960	17	+	-0.0322752	-0.851979	0.394232	0.999999	EIF4A1	7577488	7577565	0.39062
595390	ENSG00000167604	19	-	0.032772	0.851977	0.394235	0.999999	NFKBID	35887653	35888240	0.525125
602628	ENSG00000125503	19	-	0.0387349	0.851964	0.394239	0.999999	PPP1R12C	55091650	55091700	-0.392299
629245	ENSG00000186951	22	+	-0.0626511	-0.851977	0.39424	0.999999	PPARA	46198345	46198410	-2.36287
544418	ENSG00000073536	17	-	0.0515378	0.851962	0.394244	0.999999	NLE1	35137814	35137890	-1.29916
548570	ENSG00000120071	17	-	0.0529945	0.851947	0.394246	0.999999	KANSL1	46032300	46032566	-0.816295
460676	ENSG00000174373	14	-	0.0655477	0.851945	0.394247	0.999999	RALGAPA1	35564373	35564517	-2.42313
553893	ENSG00000132471	17	-	-0.074788	-0.851944	0.394249	0.999999	WBP2	75855338	75855420	-1.67756
101435	ENSG00000156171	1	-	0.0340819	0.851944	0.39425	0.999999	DRAM2	111125389	111125650	0.573188
628380	ENSG00000100412	22	+	-0.029493	-0.851941	0.394253	0.999999	ACO2	41518481	41518572	0.899257
403115	ENSG00000111321	12	+	0.0414678	0.851937	0.394255	0.999999	LTBR	6385022	6385036	-0.301259
97198	ENSG00000058799	1	-	0.0251808	0.851938	0.394257	0.999999	YIPF1	53888907	53888986	1.35447
381464	ENSG00000149292	11	+	-0.0306091	-0.851922	0.39426	0.999999	TTC12	113323288	113323451	1.04754
290570	ENSG00000106628	7	-	-0.061657	-0.851925	0.394263	0.999999	POLD2	44116903	44116936	-2.5171
450471	ENSG00000100519	14	+	-0.0431922	-0.851907	0.39427	0.999999	PSMC6	52718231	52718302	0.460109
80468	ENSG00000116161	1	+	0.0267626	0.851913	0.394272	0.999999	CACYBP	175004614	175004750	2.02796
653940	ENSG00000262919	X	-	-0.0426396	-0.85191	0.394277	0.999999	CCNQ	153592612	153592733	-0.54057
252456	ENSG00000096093	6	+	-0.0527691	-0.851889	0.394281	0.999999	EFHC1	52454095	52454205	-1.09359
494031	ENSG00000048471	16	+	-0.0294397	-0.85186	0.394298	0.999999	SNX29	12069057	12069132	1.08225
574474	ENSG00000006015	19	+	-0.0481295	-0.851872	0.394301	0.999999	REX1BD	18589413	18589478	-1.62254
525203	ENSG00000160551	17	+	-0.0372494	-0.851845	0.394306	0.999999	TAOK1	29530620	29530738	-0.735364
486940	ENSG00000140497	15	-	0.0419152	0.851845	0.394306	0.999999	SCAMP2	74873303	74873310	-1.43956
388437	ENSG00000129158	11	-	-0.0588872	-0.85183	0.394314	0.999999	SERGEF	17999546	17999572	-2.24628
222741	ENSG00000145734	5	+	-0.0250384	-0.851814	0.394321	0.999999	BDP1	71490984	71491131	1.49114
268746	ENSG00000111906	6	-	0.0387833	0.851826	0.394321	0.999999	HDDC2	125277241	125279414	0.199969
427042	ENSG00000139625	12	-	-0.0448928	-0.851816	0.394325	0.999999	MAP3K12	53480490	53481120	-0.734267
572674	ENSG00000123143	19	+	-0.0322055	-0.851804	0.394327	0.999999	PKN1	14470575	14470631	0.495918
65482	ENSG00000146463	1	+	0.0191842	0.851796	0.394332	0.999999	ZMYM4	35419470	35421944	3.09576
263809	ENSG00000112576	6	-	0.052103	0.851793	0.394333	0.999999	CCND3	41938166	41938266	-0.747185
408109	ENSG00000139644	12	+	0.0310457	0.851778	0.39434	0.999999	TMBIM6	49752456	49752463	0.163826
482270	ENSG00000104133	15	-	0.0350599	0.85177	0.394344	0.999999	SPG11	44600260	44600466	-0.200815
255812	ENSG00000198945	6	+	0.0256649	0.85175	0.394359	0.999999	L3MBTL3	130042685	130042801	1.39062
464273	ENSG00000170348	14	-	0.0201168	0.851755	0.394362	0.999999	TMED10	75133938	75134355	3.38292
60479	ENSG00000116273	1	+	0.03153	0.851793	0.394372	0.999999	PHF13	6622646	6624033	1.47609
500632	ENSG00000103005	16	+	-0.0370324	-0.85171	0.394381	0.999999	USB1	58011709	58012320	0.333005
117652	ENSG00000115760	2	+	-0.0317821	-0.851703	0.394381	0.999999	BIRC6	32453943	32453954	0.204162
373012	ENSG00000110042	11	+	0.0346536	0.851733	0.394381	0.999999	DTX4	59204910	59208587	2.14386
285927	ENSG00000214022	7	+	-0.0335735	-0.851703	0.394386	0.999999	REPIN1	150372243	150372945	-0.292484
429803	ENSG00000251301	12	-	0.088759	0.851707	0.394388	0.999999	LINC02384	68383466	68383602	-1.59507
508373	ENSG00000153406	16	-	-0.0335806	-0.851695	0.394389	0.999999	NMRAL1	4461785	4461959	0.458411
625944	ENSG00000183762	22	+	-0.073421	-0.851692	0.394396	0.999999	KREMEN1	29138772	29138782	-1.17771
222266	ENSG00000145675	5	+	-0.0229114	-0.851667	0.394403	0.999999	PIK3R1	68295420	68295485	2.42398
442852	ENSG00000139508	13	-	-0.0305072	-0.851686	0.394405	0.999999	SLC46A3	28701501	28701581	0.690461
493143	ENSG00000213918	16	+	-0.0312839	-0.851658	0.394408	0.999999	DNASE1	3611728	3612006	0.620106
605385	ENSG00000088970	20	+	-0.0319269	-0.851665	0.394408	0.999999	KIZ	21136390	21136449	0.463066
606131	ENSG00000171456	20	+	0.0387122	0.851653	0.39441	0.999999	ASXL1	32433918	32434431	-0.171153
377054	ENSG00000110719	11	+	-0.0458865	-0.85165	0.394412	0.999999	TCIRG1	68039115	68039119	-1.15913
591577	ENSG00000104907	19	-	-0.046129	-0.851648	0.394413	0.999999	TRMT1	13112955	13113000	-0.936364
93558	ENSG00000184007	1	-	0.0343615	0.851647	0.394414	0.999999	PTP4A2	31932672	31932700	0.355409
273743	ENSG00000106546	7	+	0.0281346	0.851679	0.394417	0.999999	AHR	17345251	17346150	2.3516
66182	ENSG00000131236	1	+	-0.0150614	-0.851636	0.39442	0.999999	CAP1	40069765	40069874	5.20434
484321	ENSG00000140299	15	-	-0.018849	-0.851613	0.394434	0.999999	BNIP2	59668892	59668949	3.66712
318016	ENSG00000176731	8	-	-0.0671426	-0.851616	0.394436	0.999999	C8orf59	85219323	85219360	-1.68299
308838	ENSG00000104450	8	+	-0.0537717	-0.851614	0.394444	0.999999	SPAG1	100220279	100220431	-0.823193
404253	ENSG00000166532	12	+	-0.0549196	-0.851601	0.394444	0.999999	RIMKLB	8782912	8783085	-1.60246
359317	ENSG00000227345	10	-	-0.0417828	-0.851575	0.394456	0.999999	PARG	49865321	49865381	-0.784608
472584	ENSG00000157450	15	+	0.0191059	0.851571	0.394458	0.999999	RNF111	59031217	59031623	3.26327
152563	ENSG00000115966	2	-	0.0189096	0.851566	0.394459	0.999999	ATF2	175074505	175074835	2.80539
310258	ENSG00000253438	8	+	0.056025	0.851569	0.39446	0.999999	PCAT1	127006619	127007923	-1.3345
325805	ENSG00000107140	9	+	0.0631114	0.851573	0.394466	0.999999	TESK1	35606972	35606983	-2.4169
130345	ENSG00000138448	2	+	0.0416324	0.851545	0.394472	0.999999	ITGAV	186675604	186675638	-0.594423
521828	ENSG00000132510	17	+	0.042727	0.851543	0.394473	0.999999	KDM6B	7845314	7845347	0.421808
643367	ENSG00000101972	X	+	0.063104	0.851537	0.394474	0.999999	STAG2	124003467	124003747	-2.2317
164775	ENSG00000164062	3	+	-0.0299065	-0.851508	0.394492	0.999999	APEH	49678911	49678935	0.606829
168149	ENSG00000081154	3	+	-0.0247505	-0.851517	0.394493	0.999999	PCNP	101585437	101585511	2.55627
265238	ENSG00000151914	6	-	-0.0655926	-0.851498	0.394495	0.999999	DST	56699653	56699745	-2.05844
325458	ENSG00000165006	9	+	-0.0373817	-0.851529	0.394495	0.999999	UBAP1	34179045	34179240	0.75818
410788	ENSG00000123384	12	+	0.0722409	0.851496	0.394496	0.999999	LRP1	57194354	57194503	-2.07512
99700	ENSG00000162654	1	-	-0.035069	-0.85151	0.394496	0.999999	GBP4	89195297	89195424	2.03693
79862	ENSG00000000460	1	+	-0.0502216	-0.8515	0.394497	0.999999	C1orf112	169807791	169807837	-1.14691
566435	ENSG00000267279	18	-	0.0894853	0.851567	0.394512	0.999999	AC090409.1	61606851	61606916	-2.32889
456502	ENSG00000196663	14	+	0.0268036	0.851465	0.394516	0.999999	TECPR2	102408488	102408619	2.47642
479459	ENSG00000128731	15	-	0.0382275	0.851451	0.39452	0.999999	HERC2	28246742	28246897	0.00594373
385605	ENSG00000110665	11	-	-0.0252523	-0.85147	0.394523	0.999999	C11orf21	2299428	2299707	2.76074
397125	ENSG00000137513	11	-	-0.0432792	-0.851459	0.394523	0.999999	NARS2	78574519	78574828	-0.672214
342606	ENSG00000136840	9	-	0.103801	0.851464	0.394523	0.999999	ST6GALNAC4	127910059	127910528	-2.36608
446360	ENSG00000134884	13	-	-0.0252343	-0.851461	0.394526	0.999999	ARGLU1	106543327	106543827	3.79569
404872	ENSG00000111276	12	+	0.0200886	0.851435	0.394545	0.999999	CDKN1B	12721469	12722371	4.9913
319634	ENSG00000104517	8	-	-0.0453292	-0.851399	0.39455	0.999999	UBR5	102272773	102272931	-1.5384
524125	ENSG00000072210	17	+	0.0350818	0.851397	0.394552	0.999999	ALDH3A2	19656145	19656365	-0.104268
568267	ENSG00000160953	19	+	-0.0416607	-0.851391	0.394558	0.999999	MUM1	1376519	1376865	-0.435495
554854	ENSG00000108669	17	-	0.0158508	0.851386	0.394559	0.999999	CYTH1	78698820	78698968	4.89504
633458	ENSG00000100345	22	-	-0.032522	-0.851358	0.394573	0.999999	MYH9	36293759	36293863	2.93201
396016	ENSG00000186635	11	-	-0.0300167	-0.851337	0.394584	0.999999	ARAP1	72697091	72697195	1.71006
494217	ENSG00000103429	16	+	-0.0280249	-0.851342	0.394586	0.999999	BFAR	14661964	14662029	0.755811
598872	ENSG00000125755	19	-	0.0375078	0.851332	0.394589	0.999999	SYMPK	45848830	45848876	-0.0420088
305403	ENSG00000168172	8	+	0.0266628	0.85133	0.394591	0.999999	HOOK3	42997590	42997637	0.942671
130164	ENSG00000077232	2	+	-0.0271603	-0.851323	0.394594	0.999999	DNAJC10	182732499	182732542	1.75764
476735	ENSG00000170776	15	+	-0.0214451	-0.85131	0.394599	0.999999	AKAP13	85717392	85717402	3.001
493885	ENSG00000179583	16	+	0.0618619	0.851286	0.394615	0.999999	CIITA	10908888	10908982	-1.39894
185098	ENSG00000163378	3	-	-0.0516766	-0.851278	0.394622	0.999999	EOGT	68988925	68989017	-1.24162
315524	ENSG00000168575	8	-	0.0441216	0.851265	0.394627	0.999999	SLC20A2	42502284	42502628	-0.729896
587943	ENSG00000142002	19	-	-0.0484508	-0.851259	0.394629	0.999999	DPP9	4676464	4676563	-1.40529
91322	ENSG00000244038	1	-	-0.0464303	-0.851245	0.394643	0.999999	DDOST	20661392	20661507	-1.28916
101348	ENSG00000134248	1	-	-0.057128	-0.851248	0.394646	0.999999	LAMTOR5	110407669	110407671	-1.81637
630741	ENSG00000099899	22	-	-0.0487548	-0.851224	0.394649	0.999999	TRMT2A	20113686	20113703	-1.50576
538460	ENSG00000074755	17	-	0.0309554	0.851219	0.39465	0.999999	ZZEF1	4064799	4064829	0.837975
614097	ENSG00000101407	20	-	0.018397	0.851223	0.394657	0.999999	TTI1	38012539	38013699	3.55506
545715	ENSG00000172057	17	-	-0.046337	-0.851196	0.394668	0.999999	ORMDL3	39921676	39921749	-0.144899
173220	ENSG00000168827	3	+	-0.0506163	-0.851158	0.394686	0.999999	GFM1	158690324	158690586	-1.97014
385410	ENSG00000078902	11	-	-0.0440022	-0.851168	0.394686	0.999999	TOLLIP	1288624	1288635	-0.403469
214352	ENSG00000138795	4	-	-0.029886	-0.851141	0.394694	0.999999	LEF1	108048635	108048638	2.17905
412290	ENSG00000135679	12	+	-0.0578864	-0.851129	0.394701	0.999999	MDM2	68824652	68824758	-1.70682
474659	ENSG00000179361	15	+	0.0546164	0.851133	0.394705	0.999999	ARID3B	74591151	74591186	-1.59158
651701	ENSG00000089682	X	-	0.0331324	0.85113	0.394705	0.999999	RBM41	107088735	107088839	0.404776
259869	ENSG00000124795	6	-	0.0251179	0.851119	0.39471	0.999999	DEK	18224217	18225024	3.89943
448466	ENSG00000100897	14	+	-0.0231423	-0.851102	0.394715	0.999999	DCAF11	24118117	24118134	2.36498
435072	ENSG00000157895	12	-	-0.0496566	-0.851103	0.394723	0.999999	C12orf43	121006321	121006394	-1.19304
456369	ENSG00000197102	14	+	0.0599056	0.851084	0.394723	0.999999	DYNC1H1	102041735	102041898	-2.29326
546872	ENSG00000168610	17	-	0.0252272	0.85108	0.394728	0.999999	STAT3	42315511	42315558	2.65109
464959	ENSG00000054983	14	-	0.0225887	0.851068	0.394736	0.999999	GALC	87986489	87986602	1.83734
209134	ENSG00000047365	4	-	0.0249797	0.851048	0.394745	0.999999	ARAP2	36148405	36148440	2.23872
535178	ENSG00000184640	17	+	0.0476951	0.851043	0.394748	0.999999	2021-09-09	77496214	77496367	-0.769295
403986	ENSG00000139197	12	+	-0.0457331	-0.85103	0.394758	0.999999	PEX5	7210022	7210129	-0.987339
596203	ENSG00000104814	19	-	0.0547733	0.851026	0.394758	0.999999	MAP4K1	38614086	38614244	-2.05984
240444	ENSG00000152700	5	-	0.0318786	0.851029	0.39476	0.999999	SAR1B	134612691	134612756	0.86109
342902	ENSG00000167112	9	-	-0.0564031	-0.851031	0.394766	0.999999	TRUB2	128311024	128311354	-2.12165
271245	ENSG00000164691	6	-	-0.0203528	-0.851033	0.394768	0.999999	TAGAP	159038114	159038228	4.02604
61730	ENSG00000116731	1	+	-0.02746	-0.851006	0.394771	0.999999	PRDM2	13787658	13788059	1.61297
210538	ENSG00000128059	4	-	-0.0540094	-0.851009	0.394775	0.999999	PPAT	56403063	56403073	-1.61014
274173	ENSG00000136243	7	+	0.0355072	0.851	0.394777	0.999999	NUPL2	23196680	23196766	0.364194
606053	ENSG00000101346	20	+	0.0310609	0.851006	0.394778	0.999999	POFUT1	32236433	32236716	0.50592
562734	ENSG00000154655	18	-	0.0573432	0.85098	0.394789	0.999999	L3MBTL4	6243294	6243385	-1.25533
431074	ENSG00000070961	12	-	-0.022303	-0.850972	0.394789	0.999999	ATP2B1	89603796	89603837	2.54936
407428	ENSG00000211584	12	+	-0.0708048	-0.850978	0.394796	0.999999	SLC48A1	47779028	47779111	-1.3715
632995	ENSG00000241878	22	-	-0.039798	-0.850949	0.394802	0.999999	PISD	31625822	31625877	-0.0895463
271277	ENSG00000112096	6	-	0.0242506	0.850946	0.394807	0.999999	SOD2	159682165	159682460	6.49134
567231	ENSG00000197971	18	-	-0.0624243	-0.850937	0.394807	0.999999	MBP	76980353	76980426	-1.43698
125739	ENSG00000088179	2	+	-0.0227421	-0.850935	0.394809	0.999999	PTPN4	119946518	119946574	2.60837
105110	ENSG00000198837	1	-	-0.0379264	-0.850931	0.394811	0.999999	DENND4B	153942556	153942625	0.139509
243389	ENSG00000145860	5	-	0.0176812	0.850935	0.394812	0.999999	RNF145	159174042	159174158	2.87552
516900	ENSG00000166747	16	-	-0.0226974	-0.850882	0.394837	0.999999	AP1G1	71761512	71761567	1.76273
377067	ENSG00000110719	11	+	0.030744	0.850879	0.39484	0.999999	TCIRG1	68043571	68043590	1.46659
90625	ENSG00000219481	1	-	0.0690639	0.85089	0.39484	0.999999	NBPF1	16583594	16583696	-2.27769
63970	ENSG00000060642	1	+	0.0476926	0.850891	0.394842	0.999999	PIGV	26788269	26788394	-1.44498
448452	ENSG00000100897	14	+	-0.0262034	-0.850867	0.394846	0.999999	DCAF11	24117350	24117351	1.65183
170445	ENSG00000181789	3	+	-0.0261053	-0.850866	0.394847	0.999999	COPG1	129263904	129263910	1.18131
188138	ENSG00000082781	3	-	0.0601255	0.850871	0.394848	0.999999	ITGB5	124809022	124809156	-0.192224
226790	ENSG00000170606	5	+	-0.0487859	-0.850859	0.394852	0.999999	HSPA4	133091166	133091192	-1.67608
106102	ENSG00000132680	1	-	-0.0396079	-0.850858	0.394854	0.999999	KHDC4	155921375	155921384	-0.604667
168625	ENSG00000240891	3	+	-0.0330085	-0.850867	0.394868	0.999999	PLCXD2	111707926	111708251	0.819517
402095	ENSG00000151500	11	-	-0.0405034	-0.850834	0.394869	0.999999	THYN1	134253227	134253248	-0.468017
626683	ENSG00000198089	22	+	-0.0562147	-0.850819	0.394872	0.999999	SFI1	31587328	31587912	-2.00376
98391	ENSG00000142864	1	-	-0.0231875	-0.850826	0.394873	0.999999	SERBP1	67425121	67425223	2.88751
253515	ENSG00000196586	6	+	0.0678242	0.850808	0.394881	0.999999	MYO6	75881689	75881818	-1.96914
503162	ENSG00000182149	16	+	-0.0463336	-0.850804	0.394881	0.999999	IST1	71922681	71922681	-1.69612
480261	ENSG00000175265	15	-	-0.0774369	-0.850815	0.394882	0.999999	GOLGA8A	34399155	34399203	-2.04876
544956	ENSG00000278540	17	-	-0.0544342	-0.850801	0.394882	0.999999	ACACA	37151301	37151421	-1.63263
192738	ENSG00000205981	3	-	-0.0384586	-0.850809	0.394883	0.999999	DNAJC19	180984278	180984525	0.224454
155160	ENSG00000116030	2	-	0.0261518	0.850775	0.394903	0.999999	SUMO1	202206804	202206850	2.34131
419053	ENSG00000183495	12	+	-0.0741111	-0.850762	0.394905	0.999999	EP400	132023777	132023941	-2.7619
77077	ENSG00000160688	1	+	0.0278149	0.850764	0.394908	0.999999	FLAD1	154988585	154988849	1.10999
529056	ENSG00000136448	17	+	0.0242253	0.850759	0.394909	0.999999	NMT1	45102951	45102962	1.15533
498797	ENSG00000102910	16	+	0.0263124	0.85074	0.394918	0.999999	LONP2	48351852	48351899	1.2368
290519	ENSG00000122678	7	-	0.0466026	0.850742	0.394918	0.999999	POLM	44074398	44074522	-1.06183
211290	ENSG00000132466	4	-	0.0240752	0.850713	0.394932	0.999999	ANKRD17	73098073	73098520	2.07695
302629	ENSG00000158856	8	+	0.133588	0.850712	0.394934	0.999999	DMTN	22059206	22059222	-1.08821
458627	ENSG00000155465	14	-	0.0641529	0.850674	0.394954	0.999999	SLC7A7	22815073	22815182	-2.38241
290397	ENSG00000106603	7	-	-0.0278234	-0.850636	0.394976	0.999999	COA1	43640573	43640649	1.51446
591328	ENSG00000123144	19	-	0.0405697	0.850666	0.394976	0.999999	TRIR	12730640	12730641	-0.293979
597055	ENSG00000123815	19	-	0.0496241	0.850629	0.394981	0.999999	COQ8B	40703722	40703741	-1.70364
305120	ENSG00000158669	8	+	-0.0236484	-0.850627	0.394982	0.999999	GPAT4	41614386	41614441	1.25962
123867	ENSG00000071054	2	+	-0.0288491	-0.85062	0.394983	0.999999	MAP4K4	101866428	101866430	0.876023
649299	ENSG00000172943	X	-	-0.0387029	-0.850616	0.394986	0.999999	PHF8	53937498	53938059	-0.32294
438315	ENSG00000133103	13	+	0.0479725	0.85061	0.394991	0.999999	COG6	39689821	39689824	-1.03993
313671	ENSG00000168476	8	-	-0.0633681	-0.850626	0.394991	0.999999	REEP4	22138926	22139061	-2.35823
359304	ENSG00000227345	10	-	0.0295568	0.850609	0.394993	0.999999	PARG	49818279	49818991	0.655284
579518	ENSG00000170956	19	+	-0.0419935	-0.850593	0.395003	0.999999	CEACAM3	41796617	41796623	-0.0903364
184630	ENSG00000189283	3	-	-0.0833604	-0.850578	0.395012	0.999999	FHIT	59749569	59749579	-2.46147
503840	ENSG00000166454	16	+	-0.0266586	-0.850584	0.395015	0.999999	ATMIN	81042451	81042480	1.19269
203358	ENSG00000123737	4	+	-0.0324311	-0.850565	0.395016	0.999999	EXOSC9	121802738	121802793	0.575096
105091	ENSG00000198837	1	-	-0.0340443	-0.850557	0.395019	0.999999	DENND4B	153939589	153939804	0.531491
390181	ENSG00000135365	11	-	-0.0279603	-0.850545	0.395025	0.999999	PHF21A	46120964	46121010	1.44884
226947	ENSG00000043143	5	+	0.0241108	0.850547	0.395027	0.999999	JADE2	134552052	134552209	1.90221
178277	ENSG00000132182	3	-	0.0241299	0.850532	0.395033	0.999999	NUP210	13386275	13386407	2.21315
520075	ENSG00000132359	17	+	-0.0270152	-0.850528	0.395036	0.999999	RAP1GAP2	3033392	3034207	1.72269
171030	ENSG00000138246	3	+	0.0271408	0.850522	0.395038	0.999999	DNAJC13	132530998	132531097	0.949317
238818	ENSG00000198961	5	-	-0.0503827	-0.850527	0.395041	0.999999	PJA2	109334709	109334712	-1.87383
588519	ENSG00000130382	19	-	0.0587591	0.850522	0.395047	0.999999	MLLT1	6213337	6213408	-1.9434
519700	ENSG00000177370	17	+	0.0261757	0.850575	0.395048	0.999999	TIMM22	1001012	1003671	2.41123
78985	ENSG00000143226	1	+	-0.0206994	-0.850505	0.395049	0.999999	FCGR2A	161506369	161506449	5.63579
395300	ENSG00000110090	11	-	0.0378842	0.850502	0.395053	0.999999	CPT1A	68759569	68759661	1.10154
600538	ENSG00000039650	19	-	0.052845	0.85049	0.395055	0.999999	PNKP	49861204	49861204	-1.73814
213766	ENSG00000109323	4	-	-0.0251626	-0.850487	0.395058	0.999999	MANBA	102631589	102631748	1.83026
549039	ENSG00000141293	17	-	-0.0287227	-0.850491	0.395059	0.999999	SKAP1	48137229	48137334	1.10363
401309	ENSG00000150433	11	-	-0.0383895	-0.850488	0.395059	0.999999	TMEM218	125097326	125097338	-0.277784
453574	ENSG00000140044	14	+	0.0465778	0.850509	0.395059	0.999999	JDP2	75445163	75445379	-0.547599
409327	ENSG00000123349	12	+	-0.059572	-0.850479	0.395063	0.999999	PFDN5	53296552	53296706	0.172578
536813	ENSG00000141562	17	+	-0.0536006	-0.850476	0.395064	0.999999	NARF	82488260	82488261	-1.69479
586334	ENSG00000175221	19	-	-0.0462185	-0.850478	0.395065	0.999999	MED16	875244	875331	-0.554435
72256	ENSG00000185946	1	+	0.0222274	0.85044	0.395085	0.999999	RNPC3	103533739	103533857	2.43127
602250	ENSG00000125505	19	-	-0.0478691	-0.850406	0.395105	0.999999	MBOAT7	54180773	54180790	-0.71411
496682	ENSG00000177455	16	+	0.0747812	0.850398	0.395113	0.999999	CD19	28932911	28932932	-2.09958
483442	ENSG00000069966	15	-	0.0530805	0.850385	0.395116	0.999999	GNB5	52149278	52149883	-1.60443
61927	ENSG00000116138	1	+	-0.0323031	-0.850378	0.395122	0.999999	DNAJC16	15563929	15564085	0.120303
414799	ENSG00000111666	12	+	-0.0344943	-0.850347	0.395138	0.999999	CHPT1	101720123	101720226	2.7555
94663	ENSG00000204084	1	-	-0.0255346	-0.850339	0.395142	0.999999	INPP5B	37872930	37873028	1.34192
271797	ENSG00000026297	6	-	-0.0298323	-0.850332	0.395145	0.999999	RNASET2	166929540	166929544	2.52858
251779	ENSG00000137221	6	+	0.0579136	0.850329	0.39515	0.999999	TJAP1	43503697	43503706	-1.92707
490940	ENSG00000103254	16	+	0.0398266	0.850332	0.395162	0.999999	FAM173A	722313	722508	-0.322475
646099	ENSG00000183943	X	-	0.0246765	0.850301	0.395168	0.999999	PRKX	3612177	3612255	1.39384
140178	ENSG00000163795	2	-	0.0340116	0.850304	0.395172	0.999999	ZNF513	27377724	27378030	0.459153
526257	ENSG00000005156	17	+	0.0438693	0.850278	0.395174	0.999999	LIG3	34994430	34994431	-0.921224
272636	ENSG00000106012	7	+	-0.0534849	-0.850278	0.395177	0.999999	IQCE	2598465	2598632	-1.4121
143193	ENSG00000082898	2	-	0.0495425	0.850253	0.395186	0.999999	XPO1	61492749	61492914	-1.09591
556240	ENSG00000169718	17	-	0.056885	0.850243	0.395195	0.999999	DUS1L	82058819	82059141	-1.9823
358511	ENSG00000234420	10	-	-0.0353772	-0.850245	0.395198	0.999999	ZNF37BP	42552388	42552542	0.118187
551581	ENSG00000178607	17	-	-0.030713	-0.850225	0.395205	0.999999	ERN1	64066671	64066932	1.3551
121638	ENSG00000115364	2	+	0.020531	0.850242	0.395206	0.999999	MRPL19	75655303	75657860	3.05009
125487	ENSG00000236255	2	+	-0.055911	-0.850273	0.395207	0.999999	AC009404.1	117837744	117837984	-1.34939
485707	ENSG00000103591	15	-	-0.0368846	-0.85019	0.395228	0.999999	AAGAB	67254559	67254654	-0.21572
163969	ENSG00000211456	3	+	-0.0218489	-0.850178	0.39523	0.999999	SACM1L	45737772	45737844	2.25244
650670	ENSG00000085224	X	-	0.0249246	0.850171	0.395232	0.999999	ATRX	77574311	77574358	1.51989
626150	ENSG00000100330	22	+	-0.028504	-0.850171	0.395235	0.999999	MTMR3	29883269	29883359	1.3291
514274	ENSG00000125124	16	-	-0.0389216	-0.850166	0.395236	0.999999	BBS2	56499778	56499785	-0.166546
295618	ENSG00000146830	7	-	-0.0523218	-0.850162	0.39524	0.999999	GIGYF1	100689302	100689448	-1.58516
454540	ENSG00000042088	14	+	0.0303467	0.850159	0.395241	0.999999	TDP1	89985159	89985210	0.526891
101803	ENSG00000116793	1	-	-0.0315716	-0.850159	0.395242	0.999999	PHTF1	113711940	113712113	0.644815
394409	ENSG00000175294	11	-	-0.0688274	-0.850193	0.395242	0.999999	CATSPER1	66021094	66021185	-2.36896
150102	ENSG00000123609	2	-	-0.023631	-0.85017	0.395244	0.999999	NMI	151270465	151270875	3.16867
165446	ENSG00000164081	3	+	0.0533045	0.85014	0.395253	0.999999	TEX264	51704318	51704321	-1.67796
499319	ENSG00000177200	16	+	0.0272349	0.850098	0.395273	0.999999	CHD9	53314867	53315044	1.03087
185603	ENSG00000227124	3	-	-0.0551725	-0.850109	0.39528	0.999999	ZNF717	75783306	75783364	-1.29622
237887	ENSG00000248323	5	-	0.0494635	0.850079	0.395283	0.999999	LUCAT1	91151898	91152188	-0.497199
476958	ENSG00000140526	15	+	-0.0257435	-0.850077	0.395288	0.999999	ABHD2	89116504	89116521	2.8569
479949	ENSG00000223509	15	-	0.0625402	0.850076	0.395297	0.999999	AC135983.2	32528532	32528602	-0.593196
419093	ENSG00000183495	12	+	0.0274031	0.850047	0.395302	0.999999	EP400	132078914	132080457	2.14887
483978	ENSG00000137871	15	-	-0.0349674	-0.850053	0.395304	0.999999	ZNF280D	56707082	56707143	0.799496
407258	ENSG00000139173	12	+	-0.048123	-0.850076	0.395307	0.999999	TMEM117	44388036	44389758	-0.746071
216872	ENSG00000171566	4	-	-0.0352222	-0.850035	0.39531	0.999999	PLRG1	154550300	154550383	0.458718
122226	ENSG00000132300	2	+	0.0374693	0.850028	0.395312	0.999999	PTCD3	86132833	86132877	-0.22803
467131	ENSG00000142208	14	-	-0.0484143	-0.850027	0.395313	0.999999	AKT1	104794119	104794124	-0.730429
279623	ENSG00000001629	7	+	-0.0226261	-0.850015	0.395322	0.999999	ANKIB1	92343024	92343117	1.51609
508186	ENSG00000005339	16	-	0.0379094	0.849997	0.39533	0.999999	CREBBP	3777613	3777657	0.736258
547304	ENSG00000012048	17	-	-0.0554376	-0.849995	0.395331	0.999999	BRCA1	43104892	43104916	-1.53912
344795	ENSG00000165802	9	-	0.0433166	0.850002	0.395333	0.999999	NSMF	137452553	137452586	-0.453702
224717	ENSG00000153113	5	+	-0.0556051	-0.849974	0.395341	0.999999	CAST	96662475	96662497	-1.54409
363053	ENSG00000095485	10	-	0.0209009	0.849968	0.395349	0.999999	CWF19L1	100232488	100233108	2.34694
508069	ENSG00000188827	16	-	-0.0475484	-0.850006	0.39535	0.999999	SLX4	3589002	3591310	-0.251892
353650	ENSG00000108055	10	+	-0.0278884	-0.849954	0.395356	0.999999	SMC3	110590991	110591132	1.57219
188984	ENSG00000129071	3	-	-0.0281798	-0.849949	0.395361	0.999999	MBD4	129436443	129436460	0.696376
537425	ENSG00000108953	17	-	0.0336934	0.849945	0.395362	0.999999	YWHAE	1399044	1399266	0.179369
461624	ENSG00000100503	14	-	-0.0172957	-0.849934	0.395364	0.999999	NIN	50738140	50738286	3.68305
158882	ENSG00000115677	2	-	-0.0235091	-0.84993	0.395365	0.999999	HDLBP	241246865	241246883	2.48071
384194	ENSG00000151702	11	+	-0.0197044	-0.849938	0.395368	0.999999	FLI1	128758115	128758326	3.75782
642509	ENSG00000101842	X	+	0.0428825	0.849939	0.395375	0.999999	VSIG1	108076077	108076218	-0.0401258
431085	ENSG00000070961	12	-	-0.0199679	-0.849916	0.395376	0.999999	ATP2B1	89621549	89621791	3.41259
608410	ENSG00000175063	20	+	0.0903424	0.850058	0.395378	0.999999	UBE2C	45815541	45815745	-1.66197
608411	ENSG00000175063	20	+	-0.0903424	-0.850058	0.395378	0.999999	UBE2C	45815854	45815913	-2.25901
600325	ENSG00000142546	19	-	-0.0375013	-0.849899	0.395385	0.999999	NOSIP	49556583	49556602	-0.303768
598842	ENSG00000125755	19	-	-0.0418471	-0.849896	0.395387	0.999999	SYMPK	45821384	45821485	-0.505838
551319	ENSG00000108592	17	-	-0.0327435	-0.849897	0.395387	0.999999	FTSJ3	63824387	63824411	0.271141
461205	ENSG00000213741	14	-	-0.0638734	-0.849901	0.395392	0.999999	RPS29	49585582	49585949	1.03339
642062	ENSG00000102409	X	+	-0.0630848	-0.849956	0.395392	0.999999	BEX4	103215124	103215238	-2.00165
567372	ENSG00000122490	18	-	0.0770283	0.849888	0.395394	0.999999	PQLC1	79902420	79902420	-2.23736
156980	ENSG00000116106	2	-	0.0497435	0.849884	0.395394	0.999999	EPHA4	221446123	221446181	-0.849327
355049	ENSG00000165660	10	+	0.0499149	0.849903	0.395398	0.999999	ABRAXAS2	124801785	124801901	-1.46999
390863	ENSG00000109920	11	-	0.0201811	0.849854	0.39541	0.999999	FNBP4	47746056	47746199	2.64353
171889	ENSG00000155893	3	+	0.0592422	0.849858	0.395412	0.999999	PXYLP1	141316255	141317922	-1.87819
470688	ENSG00000092531	15	+	-0.0189116	-0.849844	0.395417	0.999999	SNAP23	42528371	42528373	3.33288
118840	ENSG00000171132	2	+	-0.0587907	-0.849826	0.395427	0.999999	PRKCE	45980357	45980381	-1.72773
422275	ENSG00000111348	12	-	-0.0242152	-0.849828	0.395428	0.999999	ARHGDIB	14961592	14961605	2.02524
195875	ENSG00000125386	4	+	-0.0369245	-0.849822	0.39543	0.999999	FAM193A	2663109	2663203	0.0778796
330638	ENSG00000095303	9	+	-0.0516503	-0.849812	0.395436	0.999999	PTGS1	122378852	122378918	0.262201
397030	ENSG00000159063	11	-	0.0339746	0.849789	0.395447	0.999999	ALG8	78114266	78114376	0.291235
131021	ENSG00000196950	2	+	-0.0335272	-0.849783	0.395454	0.999999	SLC39A10	195728159	195728349	0.704536
154180	ENSG00000138411	2	-	0.0373545	0.849787	0.395454	0.999999	HECW2	196195405	196199250	0.650202
161308	ENSG00000228956	3	+	0.0471431	0.849768	0.395457	0.999999	SATB1-AS1	18527247	18527268	-0.612221
450196	ENSG00000198513	14	+	-0.0670124	-0.849773	0.395463	0.999999	ATL1	50613287	50613351	-2.29377
194669	ENSG00000161217	3	-	-0.0268659	-0.849754	0.395467	0.999999	PCYT1A	196247457	196247466	1.03015
308769	ENSG00000132549	8	+	0.0187814	0.849739	0.395472	0.999999	VPS13B	99575658	99575784	2.97419
620943	ENSG00000142192	21	-	0.0262076	0.849733	0.395478	0.999999	APP	26051033	26051159	2.27384
548509	ENSG00000214425	17	-	-0.0507893	-0.849717	0.395492	0.999999	LRRC37A4P	45513868	45515156	1.32959
164545	ENSG00000178467	3	+	-0.0365997	-0.849706	0.395495	0.999999	P4HTM	49005047	49005170	-0.0927594
605635	ENSG00000197586	20	+	-0.0520584	-0.849704	0.395496	0.999999	ENTPD6	25224703	25225161	-1.61212
651890	ENSG00000068366	X	-	-0.0209277	-0.849695	0.395499	0.999999	ACSL4	109663211	109663269	2.75685
454711	ENSG00000133943	14	+	0.0322225	0.849691	0.3955	0.999999	DGLUCY	91175749	91175933	0.914382
145652	ENSG00000068654	2	-	0.0349262	0.849679	0.395508	0.999999	POLR1A	86078114	86078284	0.209759
624203	ENSG00000099917	22	+	0.058243	0.849667	0.395513	0.999999	MED15	20564598	20564598	-1.88755
460233	ENSG00000196792	14	-	-0.0293737	-0.849666	0.395517	0.999999	STRN3	30955620	30955693	0.829723
258701	ENSG00000112685	6	-	-0.0243051	-0.849664	0.395517	0.999999	EXOC2	564864	564929	1.29503
619607	ENSG00000197381	21	+	-0.0545046	-0.849658	0.395521	0.999999	ADARB1	45222018	45222107	-1.57041
568320	ENSG00000115286	19	+	-0.0466848	-0.849659	0.395523	0.999999	NDUFS7	1395402	1395404	-1.22469
121079	ENSG00000135624	2	+	-0.0289993	-0.849648	0.395526	0.999999	CCT7	73234309	73234335	0.69194
619168	ENSG00000160214	21	+	0.0434986	0.849651	0.395528	0.999999	RRP1	43797631	43797695	-0.624174
242949	ENSG00000275765	5	-	0.0686406	0.849781	0.395532	0.999999	AC091982.3	151771314	151771508	-1.69087
242948	ENSG00000275765	5	-	-0.0686406	-0.849781	0.395532	0.999999	AC091982.3	151770242	151770772	-0.181844
618527	ENSG00000157551	21	+	-0.0376599	-0.849627	0.395537	0.999999	KCNJ15	38299320	38299337	2.58563
321559	ENSG00000165071	8	-	-0.0444125	-0.849627	0.395539	0.999999	TMEM71	132760583	132760630	-0.67096
577628	ENSG00000181666	19	+	0.0542186	0.849614	0.395544	0.999999	HKR1	37334728	37334782	-1.61562
94707	ENSG00000183431	1	-	0.042266	0.849615	0.395545	0.999999	SF3A3	37979056	37979199	-1.07103
501290	ENSG00000125149	16	+	-0.0378824	-0.849598	0.395554	0.999999	C16orf70	67132446	67132525	-0.0803372
595426	ENSG00000011600	19	-	0.0233586	0.849582	0.395567	0.999999	TYROBP	35904410	35904445	5.16394
375266	ENSG00000133884	11	+	-0.0276286	-0.84957	0.395571	0.999999	DPF2	65341487	65341562	1.03931
117853	ENSG00000152689	2	+	0.0533	0.849566	0.395572	0.999999	RASGRP3	33476665	33476707	-0.837485
119783	ENSG00000162929	2	+	-0.0604508	-0.849553	0.395583	0.999999	KIAA1841	61108317	61108349	-2.03468
442244	ENSG00000132953	13	-	0.0248033	0.849526	0.395595	0.999999	XPO4	20800831	20800990	1.13814
261306	ENSG00000234745	6	-	-0.102475	-0.849521	0.395597	0.999999	HLA-B	31357188	31357188	-1.30108
213764	ENSG00000109323	4	-	0.0531377	0.849512	0.3956	0.999999	MANBA	102631563	102631581	-1.62225
220601	ENSG00000164190	5	+	0.019264	0.84951	0.395601	0.999999	NIPBL	37049111	37049301	3.12709
603993	ENSG00000125834	20	+	-0.0630457	-0.849557	0.395614	0.999999	STK35	2102768	2102890	-2.77456
559441	ENSG00000141429	18	+	0.0245928	0.849491	0.395616	0.999999	GALNT1	35689173	35689290	2.59679
532471	ENSG00000170921	17	+	-0.0332232	-0.849466	0.395626	0.999999	TANC2	63099175	63099246	0.768379
633558	ENSG00000100353	22	-	0.0188409	0.849463	0.395629	0.999999	EIF3D	36517301	36517431	3.99675
427560	ENSG00000135426	12	-	-0.0391629	-0.84946	0.395629	0.999999	TESPA1	54963239	54963242	0.109755
580500	ENSG00000104856	19	+	-0.0481927	-0.849457	0.395636	0.999999	RELB	45032708	45032749	-1.22118
397282	ENSG00000137502	11	-	-0.0506286	-0.849444	0.395643	0.999999	RAB30	82987752	82987770	-0.8518
311537	ENSG00000179832	8	+	-0.0546318	-0.849432	0.395645	0.999999	MROH1	144192402	144193282	-1.83045
383003	ENSG00000196914	11	+	-0.0460541	-0.849413	0.395654	0.999999	ARHGEF12	120449109	120449214	2.03539
420597	ENSG00000111653	12	-	0.0474767	0.84941	0.395658	0.999999	ING4	6652771	6652935	-1.18464
88082	ENSG00000107404	1	-	-0.0449271	-0.849411	0.39566	0.999999	DVL1	1342363	1342484	-1.34079
122150	ENSG00000115523	2	+	0.0570658	0.849385	0.395672	0.999999	GNLY	85696436	85696494	1.15611
405569	ENSG00000121350	12	+	-0.0594106	-0.849371	0.395681	0.999999	PYROXD1	21467590	21467618	-1.72904
182996	ENSG00000214706	3	-	0.0381989	0.849368	0.395683	0.999999	IFRD2	50287941	50288130	0.451798
408656	ENSG00000050438	12	+	-0.052128	-0.849365	0.395685	0.999999	SLC4A8	51471287	51471532	-1.10378
639405	ENSG00000094631	X	+	-0.0316851	-0.849349	0.395689	0.999999	HDAC6	48822912	48823018	0.577843
121881	ENSG00000176407	2	+	-0.0192154	-0.849368	0.395692	0.999999	KCMF1	85027889	85028056	2.56702
481803	ENSG00000067369	15	-	-0.0384831	-0.849345	0.395693	0.999999	TP53BP1	43415722	43415809	-0.43643
594449	ENSG00000167232	19	-	-0.0300225	-0.849308	0.395719	0.999999	ZNF91	23358430	23358729	1.93898
259009	ENSG00000198721	6	-	0.0261834	0.849299	0.395726	0.999999	ECI2	4133549	4133701	1.30429
104053	ENSG00000143384	1	-	0.0195175	0.849298	0.395731	0.999999	MCL1	150577070	150577491	7.96631
447573	ENSG00000092203	14	+	0.0246801	0.849274	0.395735	0.999999	TOX4	21495393	21496227	1.24766
277906	ENSG00000106682	7	+	-0.0225083	-0.849281	0.395738	0.999999	EIF4H	74187611	74187798	3.09103
174297	ENSG00000136518	3	+	-0.0297149	-0.849265	0.395739	0.999999	ACTL6A	179576824	179576913	0.915562
483750	ENSG00000069974	15	-	-0.0225071	-0.849256	0.395745	0.999999	RAB27A	55228666	55228712	2.83648
251265	ENSG00000024048	6	+	0.0213049	0.849248	0.395747	0.999999	UBR2	42617240	42617338	2.27958
522116	ENSG00000178921	17	+	-0.056368	-0.849249	0.395754	0.999999	PFAS	8268954	8269430	-1.65878
246410	ENSG00000168566	6	+	0.0226362	0.849248	0.395756	0.999999	SNRNP48	7609207	7611967	2.9868
65208	ENSG00000116497	1	+	-0.0283795	-0.849231	0.395758	0.999999	S100PBP	32855959	32856174	0.961339
356020	ENSG00000067082	10	-	-0.0197584	-0.849237	0.395758	0.999999	KLF6	3779347	3779549	3.76672
589562	ENSG00000167785	19	-	0.0598164	0.849239	0.395759	0.999999	ZNF558	8825100	8825108	-2.09776
414087	ENSG00000257878	12	+	0.0435334	0.849288	0.395763	0.999999	AC007298.2	95996521	95996630	0.712169
323681	ENSG00000161016	8	-	0.0246402	0.849219	0.395765	0.999999	RPL8	144791371	144791495	5.4202
648083	ENSG00000126759	X	-	0.0759003	0.849219	0.395767	0.999999	CFP	47624213	47624213	-2.01749
300667	ENSG00000105983	7	-	-0.025595	-0.849186	0.395781	0.999999	LMBR1	156763669	156763702	1.3013
192174	ENSG00000163584	3	-	-0.05743	-0.849211	0.395781	0.999999	RPL22L1	170864875	170865793	-0.22768
640746	ENSG00000196338	X	+	-0.0701587	-0.849253	0.395783	0.999999	NLGN3	71170294	71171114	-1.6298
265766	ENSG00000156508	6	-	0.0404382	0.849182	0.395785	0.999999	EEF1A1	73517519	73517520	5.32812
537786	ENSG00000186594	17	-	-0.0478169	-0.84917	0.395793	0.999999	MIR22HG	1712580	1712646	-0.9916
348445	ENSG00000128815	10	+	0.0411514	0.84916	0.395794	0.999999	WDFY4	48813957	48814082	0.31958
247600	ENSG00000186470	6	+	0.060383	0.849155	0.395799	0.999999	BTN3A2	26373098	26373275	-0.466501
586255	ENSG00000099821	19	-	0.0396083	0.849156	0.3958	0.999999	POLRMT	624719	624905	-0.509226
139635	ENSG00000143970	2	-	-0.0281875	-0.849159	0.395801	0.999999	ASXL2	25768762	25768868	1.45368
369514	ENSG00000134333	11	+	-0.0616775	-0.849147	0.395803	0.999999	LDHA	18396278	18396479	-2.24763
375149	ENSG00000014216	11	+	-0.0440685	-0.849137	0.395808	0.999999	CAPN1	65182000	65182013	-0.372245
564052	ENSG00000141380	18	-	-0.0241392	-0.849128	0.395814	0.999999	SS18	26057589	26057611	1.42904
131669	ENSG00000082146	2	+	-0.0600474	-0.849126	0.395817	0.999999	STRADB	201478114	201478149	3.60973
577629	ENSG00000181666	19	+	-0.041623	-0.84911	0.395824	0.999999	HKR1	37334783	37335168	-0.405588
304812	ENSG00000168615	8	+	-0.0347216	-0.849111	0.395826	0.999999	ADAM9	39011658	39011716	0.246504
636211	ENSG00000182378	X	+	-0.061879	-0.849113	0.395832	0.999999	PLCXD1	288788	288829	-2.17234
214696	ENSG00000138658	4	-	-0.0534568	-0.849097	0.395832	0.999999	ZGRF1	112620113	112620190	-1.2036
280392	ENSG00000198556	7	+	0.0539565	0.849103	0.395835	0.999999	ZNF789	99484030	99484143	-1.52231
184181	ENSG00000163947	3	-	-0.0238437	-0.849087	0.39584	0.999999	ARHGEF3	56751056	56751117	1.66552
520880	ENSG00000129235	17	+	0.0504776	0.849086	0.39584	0.999999	TXNDC17	6641499	6641642	-0.976493
553083	ENSG00000186074	17	-	0.0543669	0.849088	0.395841	0.999999	CD300LF	74694311	74694316	-1.65285
271294	ENSG00000112096	6	-	-0.076795	-0.849085	0.395842	0.999999	SOD2	159726852	159726944	-1.00258
465763	ENSG00000011114	14	-	-0.0509724	-0.849082	0.395844	0.999999	BTBD7	93288708	93288730	-1.7702
333585	ENSG00000122140	9	+	0.0629223	0.849091	0.395848	0.999999	MRPS2	135502069	135502266	-2.37003
527023	ENSG00000002834	17	+	0.0220098	0.849065	0.395853	0.999999	LASP1	38878086	38878180	3.22159
553715	ENSG00000108479	17	-	0.0488971	0.849055	0.395859	0.999999	GALK1	75758449	75758511	-1.66039
290140	ENSG00000211696	7	-	-0.0838734	-0.84919	0.395861	0.999999	TRGV8	38330343	38330653	1.14552
290141	ENSG00000211696	7	-	0.0838734	0.84919	0.395861	0.999999	TRGV8	38330779	38330935	-0.695701
323257	ENSG00000185000	8	-	-0.0329573	-0.849047	0.395861	0.999999	DGAT1	144318095	144318169	0.391712
445497	ENSG00000139746	13	-	0.0291215	0.849029	0.39587	0.999999	RBM26	79341213	79341227	1.01998
63553	ENSG00000117640	1	+	-0.0388886	-0.849028	0.39587	0.999999	MTFR1L	25829509	25829514	-0.386685
415479	ENSG00000151136	12	+	-0.0570698	-0.849033	0.395871	0.999999	BTBD11	107615061	107615162	-1.3186
261422	ENSG00000204463	6	-	-0.0556111	-0.849016	0.395875	0.999999	BAG6	31645186	31645198	-0.385111
123623	ENSG00000115446	2	+	-0.0236892	-0.849023	0.395882	0.999999	UNC50	98616207	98616346	1.97099
454022	ENSG00000119705	14	+	-0.0516038	-0.848974	0.395905	0.999999	SLIRP	77717496	77717501	-0.812641
259275	ENSG00000124802	6	-	-0.0742005	-0.849057	0.395906	0.999999	EEF1E1	8101765	8102046	-2.25524
410503	ENSG00000092841	12	+	0.0573404	0.848961	0.395907	0.999999	MYL6	56158364	56158367	-0.151679
585597	ENSG00000198466	19	+	-0.0568398	-0.848972	0.395913	0.999999	ZNF587	57849857	57849859	-2.15665
71578	ENSG00000143033	1	+	-0.0342476	-0.848939	0.39592	0.999999	MTF2	93119333	93119338	0.0974573
592773	ENSG00000127527	19	-	0.0512896	0.848925	0.395927	0.999999	EPS15L1	16361779	16361885	-1.13436
141669	ENSG00000138095	2	-	0.0253219	0.848918	0.395931	0.999999	LRPPRC	43948122	43948199	1.49024
363660	ENSG00000156374	10	-	0.0561396	0.848937	0.395933	0.999999	PCGF6	103345024	103345132	-1.17079
576560	ENSG00000105698	19	+	0.0384726	0.848912	0.395935	0.999999	USF2	35278215	35278697	-0.331477
232819	ENSG00000113504	5	-	0.0705656	0.84891	0.395936	0.999999	SLC12A7	1075435	1075490	-1.87251
345402	ENSG00000134452	10	+	-0.0270744	-0.848907	0.395937	0.999999	FBH1	5909159	5909237	0.858656
195975	ENSG00000087274	4	+	-0.0305125	-0.848896	0.395942	0.999999	ADD1	2843989	2844024	1.1529
470342	ENSG00000137815	15	+	0.0251327	0.848898	0.395945	0.999999	RTF1	41477458	41477515	1.05507
270340	ENSG00000146414	6	-	0.0319831	0.848875	0.395954	0.999999	SHPRH	145893215	145893354	0.252923
182064	ENSG00000114302	3	-	-0.0220998	-0.848879	0.395957	0.999999	PRKAR2A	48782986	48783092	1.45343
65597	ENSG00000126070	1	+	-0.0515416	-0.848863	0.395963	0.999999	AGO3	36055146	36055262	-1.75397
562657	ENSG00000082397	18	-	0.042982	0.848845	0.395971	0.999999	EPB41L3	5419802	5419813	-0.198979
185388	ENSG00000163412	3	-	-0.0281898	-0.848865	0.395973	0.999999	EIF4E3	71684541	71684619	2.63204
390315	ENSG00000175216	11	-	-0.0266934	-0.848838	0.395974	0.999999	CKAP5	46778139	46778313	1.03163
500066	ENSG00000140853	16	+	0.0362113	0.848828	0.395979	0.999999	NLRC5	57074171	57074599	0.723225
301621	ENSG00000173273	8	+	-0.0366733	-0.848822	0.395984	0.999999	TNKS	9730974	9731035	-0.00164953
165879	ENSG00000010327	3	+	-0.0503241	-0.848808	0.39599	0.999999	STAB1	52516178	52516238	-1.37817
104391	ENSG00000163159	1	-	0.0532123	0.848823	0.395991	0.999999	VPS72	151190124	151190143	-2.15999
590258	ENSG00000105397	19	-	0.0269666	0.848806	0.395992	0.999999	TYK2	10352926	10353021	1.57092
497577	ENSG00000103549	16	+	0.0229201	0.848808	0.395992	0.999999	RNF40	30768103	30768530	2.5279
117538	ENSG00000021574	2	+	0.0274901	0.848804	0.395995	0.999999	SPAST	32087502	32087578	1.1962
310172	ENSG00000156831	8	+	-0.0503628	-0.848805	0.395997	0.999999	NSMCE2	125357772	125357818	-1.09733
135314	ENSG00000144535	2	+	-0.0531947	-0.8488	0.395997	0.999999	DIS3L2	232259841	232260685	-1.80167
358898	ENSG00000263482	10	-	-0.0707138	-0.848828	0.395998	0.999999	ANTXRLP1	46250534	46250708	-2.01838
146292	ENSG00000174501	2	-	0.0334428	0.848785	0.396003	0.999999	ANKRD36C	95953939	95954005	0.849917
442734	ENSG00000122033	13	-	-0.0571401	-0.848788	0.396007	0.999999	MTIF3	27450142	27450143	-1.84695
653349	ENSG00000147274	X	-	-0.0194202	-0.848757	0.396022	0.999999	RBMX	136875086	136875168	3.26587
522939	ENSG00000175061	17	+	0.0959085	0.848753	0.396023	0.999999	LRRC75A-AS1	16442024	16442028	-2.25321
472163	ENSG00000069956	15	+	-0.0565332	-0.848758	0.396027	0.999999	MAPK6	52019922	52020032	-1.70794
654853	ENSG00000185010	X	-	0.0437386	0.848799	0.396027	0.999999	F8	154836047	154837752	0.968808
424509	ENSG00000134294	12	-	-0.0214078	-0.848745	0.396027	0.999999	SLC38A2	46361111	46361117	2.57939
546574	ENSG00000131473	17	-	0.0251011	0.848745	0.396027	0.999999	ACLY	41867456	41867573	1.70801
399632	ENSG00000048028	11	-	0.029702	0.848742	0.396028	0.999999	USP28	113829221	113829345	1.12913
412312	ENSG00000135679	12	+	0.0297965	0.848737	0.396031	0.999999	MDM2	68842385	68842440	1.18856
348469	ENSG00000128815	10	+	0.0397965	0.84873	0.396034	0.999999	WDFY4	48946860	48946969	0.53363
85580	ENSG00000143740	1	+	0.0437164	0.848749	0.396035	0.999999	SNAP47	227748154	227748186	-0.79329
370551	ENSG00000110422	11	+	0.0153282	0.848707	0.396052	0.999999	HIPK3	33286644	33287511	5.86617
326111	ENSG00000281649	9	+	0.0185357	0.848709	0.396055	0.999999	EBLN3P	37087177	37087824	3.77431
362424	ENSG00000095585	10	-	-0.065174	-0.848692	0.39606	0.999999	BLNK	96230794	96230834	-1.70342
492135	ENSG00000167967	16	+	-0.0558979	-0.848681	0.396065	0.999999	E4F1	2234196	2234212	-2.50001
134999	ENSG00000135916	2	+	-0.0662051	-0.848697	0.396065	0.999999	ITM2C	230864980	230865145	-2.40042
598627	ENSG00000125746	19	-	0.0508924	0.848677	0.396066	0.999999	EML2	45615859	45615889	-1.34549
618528	ENSG00000157551	21	+	-0.0347591	-0.848656	0.396078	0.999999	KCNJ15	38299338	38299380	3.19774
479146	ENSG00000114062	15	-	-0.0248754	-0.848643	0.396083	0.999999	UBE3A	25355892	25355982	1.6867
250270	ENSG00000064999	6	+	-0.0455123	-0.848642	0.396087	0.999999	ANKS1A	35060147	35060253	-0.7752
638265	ENSG00000124486	X	+	-0.0208841	-0.848634	0.396088	0.999999	USP9X	41201060	41201280	3.14296
167883	ENSG00000064225	3	+	0.0392848	0.848627	0.396093	0.999999	ST3GAL6	98784430	98784548	0.0384878
380959	ENSG00000178105	11	+	-0.0334978	-0.84863	0.396095	0.999999	DDX10	108838446	108838565	0.166305
566188	ENSG00000066926	18	-	0.143805	0.848626	0.396097	0.999999	FECH	57573005	57573245	-1.54915
407602	ENSG00000152556	12	+	0.0530178	0.848618	0.396098	0.999999	PFKM	48144046	48144073	-1.40419
258815	ENSG00000124570	6	-	-0.0596424	-0.848601	0.396108	0.999999	SERPINB6	2948171	2948174	-1.81849
242776	ENSG00000197043	5	-	-0.0204534	-0.848594	0.39611	0.999999	ANXA6	151131231	151131289	3.67827
184845	ENSG00000163636	3	-	0.036611	0.848599	0.396111	0.999999	PSMD6	64022524	64022642	-0.165343
64499	ENSG00000159023	1	+	-0.0326553	-0.848588	0.396113	0.999999	EPB41	28987448	28987497	5.12185
576623	ENSG00000012124	19	+	0.0629585	0.848588	0.396113	0.999999	CD22	35329231	35329325	-0.934897
89010	ENSG00000116198	1	-	0.0263857	0.848584	0.396118	0.999999	CEP104	3812081	3815238	1.3414
306644	ENSG00000147576	8	+	0.0652478	0.848598	0.396122	0.999999	ADHFE1	66440162	66440199	-2.15449
591058	ENSG00000197857	19	-	0.0413191	0.848583	0.396123	0.999999	ZNF44	12250242	12250368	-0.367447
608520	ENSG00000100982	20	+	0.0312669	0.848573	0.396128	0.999999	PCIF1	45944868	45945006	0.483867
405176	ENSG00000151490	12	+	-0.0461159	-0.848559	0.396134	0.999999	PTPRO	15589455	15589590	-0.401668
275535	ENSG00000010270	7	+	-0.0330245	-0.84856	0.396135	0.999999	STARD3NL	38215028	38215105	0.887902
512145	ENSG00000149929	16	-	-0.0615733	-0.848564	0.396138	0.999999	HIRIP3	29993459	29993466	-2.28858
350579	ENSG00000138326	10	+	0.0396436	0.848547	0.396139	0.999999	RPS24	78033904	78033904	2.75244
304682	ENSG00000165046	8	+	-0.0589583	-0.848552	0.396139	0.999999	LETM2	38407362	38407414	-1.63229
80476	ENSG00000116161	1	+	-0.0552923	-0.848552	0.39614	0.999999	CACYBP	175006842	175007097	-1.42552
430575	ENSG00000058272	12	-	-0.028151	-0.848538	0.39614	0.999999	PPP1R12A	79786777	79786914	0.948924
290842	ENSG00000158604	7	-	-0.0285084	-0.848551	0.396148	0.999999	TMED4	44582054	44582210	0.918514
201251	ENSG00000163629	4	+	-0.0641878	-0.848512	0.396157	0.999999	PTPN13	86716530	86716625	-1.92204
424803	ENSG00000061273	12	-	-0.0520674	-0.848501	0.396161	0.999999	HDAC7	47797493	47797499	-1.36497
91477	ENSG00000075151	1	-	-0.0285846	-0.84849	0.396168	0.999999	EIF4G3	21050866	21050994	1.25158
457770	ENSG00000129566	14	-	0.0354813	0.848488	0.396168	0.999999	TEP1	20373081	20373100	0.103123
274612	ENSG00000106052	7	+	-0.0284392	-0.848487	0.396172	0.999999	TAX1BP1	27740189	27740269	2.57324
635353	ENSG00000100364	22	-	-0.0352881	-0.848466	0.396185	0.999999	KIAA0930	45205884	45205912	0.187533
70438	ENSG00000117054	1	+	-0.0324997	-0.848451	0.396191	0.999999	ACADM	75745806	75745914	0.981318
207308	ENSG00000159692	4	-	0.0217378	0.848443	0.396195	0.999999	CTBP1	1211685	1211913	2.90604
539113	ENSG00000091592	17	-	-0.0255629	-0.848443	0.396196	0.999999	NLRP1	5533897	5533988	2.48994
466499	ENSG00000140105	14	-	-0.084419	-0.848438	0.396196	0.999999	WARS	100376306	100376307	-2.14391
655745	ENSG00000198692	Y	+	-0.0444331	-0.848455	0.396197	0.999999	EIF1AY	20575794	20575887	-0.994182
553076	ENSG00000186407	17	-	-0.0329954	-0.84847	0.396204	0.999999	CD300E	74613925	74614033	1.7254
237449	ENSG00000186468	5	-	0.101671	0.848424	0.396211	0.999999	RPS23	82277359	82277692	-1.58814
427354	ENSG00000123405	12	-	-0.02463	-0.848433	0.396211	0.999999	NFE2	54292465	54293381	5.86656
148729	ENSG00000163161	2	-	-0.0229555	-0.84841	0.396213	0.999999	ERCC3	127289376	127289484	1.57155
415417	ENSG00000111785	12	+	0.041681	0.848414	0.396214	0.999999	RIC8B	106870823	106870942	-0.672961
431953	ENSG00000111647	12	-	-0.0230894	-0.848397	0.396222	0.999999	UHRF1BP1L	100103935	100103951	1.90587
297620	ENSG00000106299	7	-	-0.049092	-0.848418	0.396222	0.999999	WASL	123696579	123696747	-0.79317
175848	ENSG00000163904	3	+	-0.0285006	-0.848387	0.396228	0.999999	SENP2	185598965	185598991	0.480895
182305	ENSG00000172053	3	-	-0.023913	-0.84838	0.396228	0.999999	QARS	49102263	49102265	1.75148
71797	ENSG00000122481	1	+	-0.0622243	-0.848424	0.39623	0.999999	RWDD3	95234268	95234315	-1.85254
488622	ENSG00000177082	15	-	-0.0303164	-0.848379	0.396231	0.999999	WDR73	84652714	84652802	0.635369
414801	ENSG00000111666	12	+	-0.0335892	-0.848381	0.396232	0.999999	CHPT1	101723168	101723254	2.94325
201494	ENSG00000138642	4	+	-0.0380874	-0.848378	0.396232	0.999999	HERC6	88396015	88396142	0.616852
71501	ENSG00000122484	1	+	-0.0361513	-0.848387	0.396233	0.999999	RPAP2	92320599	92320634	0.338426
170379	ENSG00000177646	3	+	0.0353588	0.848365	0.396239	0.999999	ACAD9	128899340	128899364	-0.138673
180728	ENSG00000163812	3	-	0.019261	0.848358	0.396246	0.999999	ZDHHC3	44915257	44917408	3.24995
200640	ENSG00000138758	4	+	0.0534054	0.848348	0.39625	0.999999	2021-09-11	76949862	76949930	-1.66849
615916	ENSG00000196074	20	-	0.0489022	0.848343	0.396251	0.999999	SYCP2	59891990	59892426	-0.747997
174485	ENSG00000114416	3	+	-0.0280851	-0.848336	0.396254	0.999999	FXR1	180963082	180963090	1.27097
62806	ENSG00000142794	1	+	-0.0615671	-0.84834	0.396255	0.999999	NBPF3	21479349	21479400	-1.55196
66255	ENSG00000187801	1	+	0.0630084	0.848388	0.396256	0.999999	ZFP69B	40457344	40457439	-2.05224
236520	ENSG00000215630	5	-	0.104552	0.848423	0.396259	0.999999	GUSBP9	71197646	71197781	-2.31689
257448	ENSG00000213079	6	+	-0.0182591	-0.848331	0.396259	0.999999	SCAF8	154824234	154824378	2.71147
285113	ENSG00000106123	7	+	0.0562768	0.848322	0.396265	0.999999	EPHB6	142869931	142869966	-1.6845
457698	ENSG00000136319	14	-	-0.0564595	-0.848322	0.396268	0.999999	TTC5	20300337	20300606	-2.38157
127585	ENSG00000135999	2	+	-0.0222132	-0.848315	0.39627	0.999999	EPC2	148764955	148765146	2.09207
81407	ENSG00000116698	1	+	-0.0342776	-0.848307	0.396271	0.999999	SMG7	183551045	183551190	0.380354
119003	ENSG00000068724	2	+	-0.053565	-0.848299	0.396276	0.999999	TTC7A	47034155	47034369	-1.77123
68607	ENSG00000162378	1	+	-0.0488302	-0.848301	0.396283	0.999999	ZYG11B	52726509	52726683	-1.44345
128852	ENSG00000144357	2	+	-0.0256916	-0.848274	0.396288	0.999999	UBR3	170081726	170081855	1.09671
359954	ENSG00000171988	10	-	-0.0196654	-0.848269	0.396292	0.999999	JMJD1C	63186215	63186383	3.73922
156654	ENSG00000198925	2	-	-0.0621924	-0.848252	0.396303	0.999999	ATG9A	219225332	219225410	-2.01226
412168	ENSG00000127314	12	+	-0.0354241	-0.848241	0.396306	0.999999	RAP1B	68654233	68654252	1.34813
494906	ENSG00000103540	16	+	-0.0509315	-0.84823	0.396316	0.999999	CCP110	19525719	19525799	-1.42484
505179	ENSG00000197912	16	+	-0.0273614	-0.848211	0.396322	0.999999	SPG7	89529494	89529524	1.12447
204113	ENSG00000085871	4	+	0.0434519	0.848227	0.396326	0.999999	MGST2	139666028	139666077	-0.317581
309830	ENSG00000253372	8	+	0.0528968	0.84823	0.396331	0.999999	AC016405.1	122810453	122810573	-0.458097
355376	ENSG00000108010	10	+	0.057136	0.84819	0.39634	0.999999	GLRX3	130180113	130180184	-1.69022
438035	ENSG00000133119	13	+	-0.0383259	-0.848204	0.396341	0.999999	RFC3	33830752	33830855	-0.0444812
340092	ENSG00000136932	9	-	-0.0556588	-0.848187	0.396342	0.999999	TRMO	97922491	97922516	-2.4136
342882	ENSG00000167110	9	-	0.0438496	0.848179	0.396342	0.999999	GOLGA2	128266326	128267193	-0.839393
323690	ENSG00000161016	8	-	-0.0363704	-0.848168	0.396351	0.999999	RPL8	144792058	144792125	1.63641
253954	ENSG00000135336	6	+	0.0381539	0.848165	0.396353	0.999999	ORC3	87621950	87622013	-0.00348796
580233	ENSG00000073008	19	+	-0.0521868	-0.848173	0.396356	0.999999	PVR	44653900	44654017	-1.07216
155485	ENSG00000237892	2	-	0.0439061	0.848296	0.396358	0.999999	KLF7-IT1	207120884	207120996	0.492875
155486	ENSG00000237892	2	-	-0.0439061	-0.848296	0.396358	0.999999	KLF7-IT1	207121503	207122044	2.3774
411797	ENSG00000183735	12	+	-0.0254632	-0.848143	0.396363	0.999999	TBK1	64474230	64474390	2.0901
242055	ENSG00000133706	5	-	0.049578	0.848139	0.396363	0.999999	LARS	146182624	146182625	-1.62896
387588	ENSG00000110321	11	-	-0.0173025	-0.848129	0.396368	0.999999	EIF4G2	10804381	10804418	3.18895
630849	ENSG00000099910	22	-	-0.0378139	-0.848124	0.396376	0.999999	KLHL22	20446621	20446676	-0.332319
498798	ENSG00000102910	16	+	0.0160469	0.848109	0.396382	0.999999	LONP2	48351900	48355685	5.00073
465815	ENSG00000100628	14	-	0.0665828	0.848137	0.396386	0.999999	ASB2	93947349	93947520	-2.25533
556389	ENSG00000176155	17	-	0.0403606	0.848087	0.396393	0.999999	CCDC57	82172638	82172860	-0.21132
377219	ENSG00000110075	11	+	0.0374061	0.848079	0.396396	0.999999	PPP6R3	68613036	68613065	-0.504271
236865	ENSG00000113163	5	-	0.0198061	0.848075	0.396399	0.999999	COL4A3BP	75425361	75425473	2.66232
240118	ENSG00000131437	5	-	-0.0628808	-0.848063	0.39641	0.999999	KIF3A	132708907	132708974	-2.26558
163579	ENSG00000011198	3	+	-0.0316633	-0.848046	0.396417	0.999999	ABHD5	43690984	43691039	1.39456
376359	ENSG00000173715	11	+	-0.0588498	-0.848045	0.39642	0.999999	C11orf80	66759085	66759096	-1.87228
359719	ENSG00000108091	10	-	-0.0340249	-0.848045	0.396426	0.999999	CCDC6	59812729	59812795	0.129583
383027	ENSG00000196914	11	+	0.0924349	0.848019	0.39643	0.999999	ARHGEF12	120475975	120476660	-1.40922
298610	ENSG00000080802	7	-	-0.0319264	-0.848024	0.396431	0.999999	CNOT4	135387582	135387887	0.319629
164233	ENSG00000114648	3	+	0.0312045	0.848022	0.396436	0.999999	KLHL18	47319653	47319783	0.472746
468277	ENSG00000224078	15	+	-0.036949	-0.848007	0.396437	0.999999	SNHG14	25111895	25113927	0.28718
60450	ENSG00000204859	1	+	0.0243939	0.848017	0.396437	0.999999	ZBTB48	6580541	6581299	1.94491
98040	ENSG00000116641	1	-	-0.0594571	-0.848001	0.39644	0.999999	DOCK7	62561635	62561669	-1.88353
183689	ENSG00000163939	3	-	0.0197044	0.848	0.396441	0.999999	PBRM1	52589070	52589252	2.10054
415442	ENSG00000151135	12	+	-0.0648788	-0.848006	0.396445	0.999999	TMEM263	106959288	106959385	-2.3837
204505	ENSG00000170365	4	+	0.06617	0.848005	0.396447	0.999999	SMAD1	145544178	145546076	-2.03025
59814	ENSG00000067606	1	+	0.0363482	0.847987	0.396451	0.999999	PRKCZ	2150898	2150936	0.0305697
377785	ENSG00000137522	11	+	0.0394218	0.847991	0.396451	0.999999	RNF121	71994719	71994777	-0.375191
254816	ENSG00000123505	6	+	-0.0185016	-0.847988	0.396453	0.999999	AMD1	110887505	110887591	3.41268
207581	ENSG00000159733	4	-	-0.0594426	-0.847979	0.396459	0.999999	ZFYVE28	2320170	2320271	-1.88145
280299	ENSG00000130429	7	+	0.0370593	0.847966	0.396463	0.999999	ARPC1B	99390013	99390029	0.0264468
341692	ENSG00000136861	9	-	-0.0275744	-0.847959	0.396463	0.999999	CDK5RAP2	120536372	120536437	0.883033
626716	ENSG00000198089	22	+	-0.0375107	-0.847955	0.396466	0.999999	SFI1	31616745	31616877	-0.212345
278596	ENSG00000135205	7	+	-0.0527148	-0.847962	0.396466	0.999999	CCDC146	77282557	77282591	-0.910006
591091	ENSG00000198342	19	-	-0.0676473	-0.848049	0.396467	0.999999	ZNF442	12349701	12350915	-0.851794
344194	ENSG00000148384	9	-	0.0604303	0.847973	0.39647	0.999999	INPP5E	136431824	136431985	-2.5053
406462	ENSG00000174718	12	+	-0.0344936	-0.847957	0.39647	0.999999	KIAA1551	31959419	31959437	1.26182
515786	ENSG00000141098	16	-	0.0679519	0.847961	0.396473	0.999999	GFOD2	67680434	67680748	-2.24726
449026	ENSG00000092140	14	+	0.0392844	0.847945	0.396474	0.999999	G2E3	30590532	30590963	-0.0536774
214667	ENSG00000138658	4	-	-0.0627779	-0.847924	0.396485	0.999999	ZGRF1	112548253	112548380	-2.00283
181995	ENSG00000068745	3	-	0.0317464	0.84792	0.396486	0.999999	IP6K2	48693785	48693952	0.418826
504680	ENSG00000140941	16	+	0.0540177	0.847941	0.396487	0.999999	MAP1LC3B	87402282	87402609	-0.952183
138182	ENSG00000236790	2	-	0.0507456	0.847924	0.39649	0.999999	LINC00299	8312726	8312808	-0.092807
528826	ENSG00000108309	17	+	-0.0681086	-0.847904	0.3965	0.999999	RUNDC3A	44313418	44313503	0.896225
120013	ENSG00000014641	2	+	0.0283847	0.847888	0.396506	0.999999	MDH1	63597548	63597574	1.60205
497813	ENSG00000103510	16	+	-0.0239239	-0.847896	0.396506	0.999999	KAT8	31131195	31131359	1.63884
135291	ENSG00000144535	2	+	0.0256693	0.847867	0.396516	0.999999	DIS3L2	232015514	232015600	1.38155
451565	ENSG00000027075	14	+	-0.0631192	-0.847865	0.396516	0.999999	PRKCH	61528807	61528869	-2.27258
104295	ENSG00000143409	1	-	-0.031868	-0.847865	0.396519	0.999999	MINDY1	151006486	151006797	1.08083
541360	ENSG00000141027	17	-	-0.0220105	-0.847853	0.396522	0.999999	NCOR1	16108786	16108912	2.3096
463235	ENSG00000072121	14	-	0.0382417	0.847831	0.396535	0.999999	ZFYVE26	67762672	67762819	-0.301708
172882	ENSG00000196549	3	+	0.0450588	0.847828	0.396537	0.999999	MME	155085095	155085729	0.705438
80077	ENSG00000117523	1	+	0.0249959	0.84781	0.396547	0.999999	PRRC2C	171509560	171512031	2.44846
177831	ENSG00000186162	3	-	0.054705	0.84784	0.396548	0.999999	CIDECP	10014238	10015122	-1.61857
65051	ENSG00000116478	1	+	0.0164965	0.847807	0.39655	0.999999	HDAC1	32316665	32316782	3.44773
303602	ENSG00000092964	8	+	-0.0304302	-0.84781	0.396552	0.999999	DPYSL2	26653232	26653397	1.05463
234606	ENSG00000113569	5	-	0.0254679	0.847798	0.396555	0.999999	NUP155	37351190	37351356	1.11918
606077	ENSG00000171456	20	+	-0.0613123	-0.84779	0.396558	0.999999	ASXL1	32359110	32359236	-2.39247
359779	ENSG00000151150	10	-	-0.0529043	-0.847785	0.396559	0.999999	ANK3	60080537	60080572	-0.937413
652380	ENSG00000158290	X	-	-0.0218038	-0.847785	0.396564	0.999999	CUL4B	120535830	120535943	2.29467
216571	ENSG00000198589	4	-	0.0189292	0.847773	0.396567	0.999999	LRBA	150928516	150928616	2.85338
244372	ENSG00000087206	5	-	-0.0212063	-0.847749	0.396583	0.999999	UIMC1	176955959	176956035	2.19533
272247	ENSG00000177706	7	+	-0.0852603	-0.847879	0.39659	0.999999	FAM20C	255849	256029	-2.67178
272253	ENSG00000177706	7	+	0.0852603	0.847879	0.39659	0.999999	FAM20C	259731	260745	-1.24821
381853	ENSG00000149577	11	+	-0.0321498	-0.847704	0.396606	0.999999	SIDT2	117196505	117197012	1.27097
125333	ENSG00000144134	2	+	-0.0653737	-0.847729	0.39661	0.999999	RABL2A	113634157	113634232	-2.04766
68739	ENSG00000157184	1	+	0.056791	0.847707	0.396612	0.999999	CPT2	53211370	53211545	-2.12671
478961	ENSG00000273749	15	-	0.0344854	0.847686	0.396617	0.999999	CYFIP1	22874550	22874644	0.39487
565188	ENSG00000078043	18	-	-0.0287463	-0.847685	0.396619	0.999999	PIAS2	46829734	46829867	1.06186
387893	ENSG00000129084	11	-	-0.0234489	-0.847674	0.396626	0.999999	PSMA1	14505064	14505156	2.78702
394960	ENSG00000110697	11	-	-0.0460822	-0.847668	0.396627	0.999999	PITPNM1	67504103	67504221	-1.09299
305129	ENSG00000158669	8	+	-0.0346386	-0.847659	0.396633	0.999999	GPAT4	41621374	41621394	-0.381733
77515	ENSG00000125459	1	+	-0.0612672	-0.847661	0.396639	0.999999	MSTO1	155611292	155611347	-2.24072
84227	ENSG00000117625	1	+	-0.035894	-0.847636	0.396645	0.999999	RCOR3	211260929	211261202	0.0830676
547122	ENSG00000126581	17	-	0.0357849	0.847625	0.39665	0.999999	BECN1	42811798	42812086	-0.233909
380946	ENSG00000178105	11	+	0.0260211	0.84763	0.396651	0.999999	DDX10	108679371	108679560	1.36001
533117	ENSG00000130935	17	+	-0.0254838	-0.84762	0.396654	0.999999	NOL11	67735900	67736023	1.74971
264719	ENSG00000112118	6	-	-0.0249589	-0.847622	0.396655	0.999999	MCM3	52282111	52282175	1.23992
534385	ENSG00000266714	17	+	-0.0507037	-0.847599	0.396662	0.999999	MYO15B	75602517	75602594	-1.009
555936	ENSG00000185813	17	-	-0.0578735	-0.847587	0.396673	0.999999	PCYT2	81904636	81904650	-2.20286
122282	ENSG00000115548	2	+	0.0353981	0.847582	0.396674	0.999999	KDM3A	86456567	86456655	-0.441219
505663	ENSG00000258839	16	+	-0.0669049	-0.847637	0.396682	0.999999	MC1R	89912119	89912494	-1.83298
320271	ENSG00000147677	8	-	-0.0454626	-0.847549	0.396696	0.999999	EIF3H	116644817	116644832	-0.636637
397994	ENSG00000180773	11	-	0.0340058	0.847533	0.396707	0.999999	SLC36A4	93184430	93184520	0.539595
279055	ENSG00000135164	7	+	-0.0230882	-0.847517	0.396709	0.999999	DMTF1	87166483	87166493	1.7219
241439	ENSG00000170445	5	-	-0.0243121	-0.847515	0.396714	0.999999	HARS	140673932	140674173	1.40137
207190	ENSG00000145214	4	-	0.0460727	0.847506	0.396719	0.999999	DGKQ	970993	971072	-0.79594
378498	ENSG00000118363	11	+	-0.0425744	-0.847498	0.396727	0.999999	SPCS2	74949279	74949346	0.0150074
247605	ENSG00000186470	6	+	-0.0725105	-0.847481	0.39673	0.999999	BTN3A2	26373589	26373606	-1.05242
79181	ENSG00000152332	1	+	-0.0186533	-0.847483	0.396741	0.999999	UHMK1	162512500	162512576	2.98375
361492	ENSG00000122359	10	-	0.0275176	0.847462	0.396743	0.999999	ANXA11	80166399	80166889	1.78286
180496	ENSG00000093183	3	-	0.030306	0.847452	0.39675	0.999999	SEC22C	42563547	42563608	0.547262
376185	ENSG00000254986	11	+	0.0380825	0.847431	0.396761	0.999999	DPP3	66486600	66486677	-0.0912386
61506	ENSG00000048707	1	+	0.0290576	0.847421	0.396762	0.999999	VPS13D	12311454	12311525	1.21858
453147	ENSG00000119673	14	+	-0.0574962	-0.847474	0.396765	0.999999	ACOT2	73574908	73575201	-1.31232
531488	ENSG00000121064	17	+	0.0523233	0.847421	0.396765	0.999999	SCPEP1	56997056	56997102	-1.58464
300815	ENSG00000117868	7	-	-0.0189269	-0.847406	0.396775	0.999999	ESYT2	158741523	158741896	3.09001
161616	ENSG00000174738	3	+	-0.0580157	-0.847407	0.396779	0.999999	NR1D2	23945375	23945594	-1.89506
552075	ENSG00000198265	17	-	-0.0210125	-0.847392	0.39678	0.999999	HELZ	67201129	67201185	2.57685
265142	ENSG00000151914	6	-	0.0650523	0.847382	0.396784	0.999999	DST	56506443	56506544	-2.02017
210002	ENSG00000074966	4	-	-0.0318579	-0.847359	0.396802	0.999999	TXK	48110569	48110603	1.74253
614096	ENSG00000101407	20	-	0.0240437	0.847344	0.396815	0.999999	TTI1	38012351	38012538	1.45819
323933	ENSG00000107104	9	+	-0.0709124	-0.847328	0.396824	0.999999	KANK1	732442	732617	-1.80792
323993	ENSG00000080503	9	+	0.0572236	0.847308	0.396825	0.999999	SMARCA2	2015288	2015346	-2.23075
313902	ENSG00000197217	8	-	-0.0199778	-0.847312	0.396827	0.999999	ENTPD4	23436978	23437033	1.92613
633379	ENSG00000128284	22	-	0.0557071	0.847308	0.396828	0.999999	APOL3	36160784	36160789	-2.03547
79875	ENSG00000000460	1	+	0.049437	0.847297	0.396835	0.999999	C1orf112	169843674	169843769	-1.0644
570786	ENSG00000267106	19	+	0.0628701	0.847324	0.396836	0.999999	ZNF561-AS1	9633529	9633614	-2.07356
94158	ENSG00000142687	1	-	0.040127	0.847276	0.396845	0.999999	KIAA0319L	35460305	35460307	-0.271941
375530	ENSG00000173442	11	+	-0.0299315	-0.847274	0.396846	0.999999	EHBP1L1	65589936	65589991	1.36209
299239	ENSG00000157764	7	-	0.0419178	0.847271	0.396847	0.999999	BRAF	140822385	140822452	-0.412017
621354	ENSG00000142207	21	-	-0.0351169	-0.847265	0.396851	0.999999	URB1	32368403	32368598	0.10926
267081	ENSG00000132423	6	-	-0.0672248	-0.847323	0.396858	0.999999	COQ3	99375940	99376117	-1.93859
401679	ENSG00000134909	11	-	-0.0579575	-0.847228	0.396874	0.999999	ARHGAP32	128967947	128968762	-1.50149
356844	ENSG00000065809	10	-	0.0275152	0.847218	0.396877	0.999999	FAM107B	14602457	14602850	1.41417
66288	ENSG00000164002	1	+	0.0522346	0.847231	0.396879	0.999999	EXO5	40509626	40509732	-1.47763
128701	ENSG00000138398	2	+	0.0330014	0.847211	0.396882	0.999999	PPIG	169604040	169604102	1.39604
295174	ENSG00000166526	7	-	0.0342719	0.847212	0.396884	0.999999	ZNF3	100079536	100079572	0.0512707
115100	ENSG00000171853	2	+	-0.0362161	-0.847201	0.396886	0.999999	TRAPPC12	3443779	3443791	-0.0133736
594758	ENSG00000105186	19	-	0.0244215	0.84718	0.396899	0.999999	ANKRD27	32644397	32644476	1.28101
341566	ENSG00000148219	9	-	0.0625945	0.847193	0.396905	0.999999	ASTN2	116425228	116425589	-1.92552
180001	ENSG00000060971	3	-	0.0222777	0.847168	0.396906	0.999999	ACAA1	38122719	38122832	2.02709
120445	ENSG00000115956	2	+	-0.0210626	-0.847187	0.396906	0.999999	PLEK	68393162	68393245	3.75226
263712	ENSG00000112561	6	-	-0.0417956	-0.847165	0.396909	0.999999	TFEB	41733691	41733828	-0.52209
303903	ENSG00000012232	8	+	0.0334052	0.847157	0.396913	0.999999	EXTL3	28750657	28750724	0.55344
236373	ENSG00000273841	5	-	-0.038912	-0.84717	0.396917	0.999999	TAF9	69368825	69369164	0.455702
432886	ENSG00000110880	12	-	0.021056	0.847141	0.396921	0.999999	CORO1C	108646989	108647379	3.29689
163393	ENSG00000114857	3	+	-0.0463809	-0.847123	0.39693	0.999999	NKTR	42600718	42600742	-1.19546
451403	ENSG00000100614	14	+	-0.0331652	-0.847126	0.396932	0.999999	PPM1A	60282684	60282794	3.12711
89244	ENSG00000116237	1	-	-0.0309336	-0.847136	0.396934	0.999999	ICMT	6233474	6233643	0.600977
316929	ENSG00000121022	8	-	0.0242523	0.847118	0.396936	0.999999	COPS5	67061854	67061950	1.82355
263701	ENSG00000112561	6	-	-0.0464752	-0.847116	0.396936	0.999999	TFEB	41691116	41691177	-1.32848
466035	ENSG00000100697	14	-	0.0203388	0.847093	0.396946	0.999999	DICER1	95112172	95112247	2.94291
221352	ENSG00000178996	5	+	0.0198686	0.847123	0.396955	0.999999	SNX18	54543274	54546585	5.86655
467290	ENSG00000185024	14	-	0.0465108	0.847075	0.396957	0.999999	BRF1	105286296	105286376	-1.37663
118565	ENSG00000143924	2	+	0.0154406	0.847069	0.396962	0.999999	EML4	42330875	42332548	4.76557
76188	ENSG00000159352	1	+	0.019955	0.847068	0.396963	0.999999	PSMD4	151267233	151267459	3.59807
538508	ENSG00000185722	17	-	-0.0314099	-0.847061	0.396965	0.999999	ANKFY1	4172556	4172680	0.61419
173219	ENSG00000168827	3	+	-0.0238985	-0.847056	0.396968	0.999999	GFM1	158690163	158690323	1.55653
483742	ENSG00000069974	15	-	0.0178025	0.847046	0.396975	0.999999	RAB27A	55202969	55205348	5.13509
336681	ENSG00000147955	9	-	0.0354002	0.847063	0.396976	0.999999	SIGMAR1	34635483	34635496	-0.0256932
364774	ENSG00000151923	10	-	-0.029562	-0.847042	0.396976	0.999999	TIAL1	119576611	119576750	1.21522
629676	ENSG00000100239	22	+	-0.0318385	-0.847044	0.396976	0.999999	PPP6R2	50443866	50444117	-0.00758552
351377	ENSG00000138134	10	+	-0.0350718	-0.847045	0.39698	0.999999	STAMBPL1	88901075	88901655	0.366777
450926	ENSG00000053770	14	+	-0.0599357	-0.847024	0.396989	0.999999	AP5M1	57273709	57273750	-1.88296
144108	ENSG00000115998	2	-	-0.0285476	-0.847018	0.396992	0.999999	C2orf42	70149898	70150564	0.796631
436601	ENSG00000176915	12	-	0.05166	0.847011	0.396993	0.999999	ANKLE2	132733996	132734071	-1.98973
145399	ENSG00000115486	2	-	-0.0445877	-0.847003	0.396999	0.999999	GGCX	85558539	85558583	-0.871684
492994	ENSG00000162086	16	+	0.0314574	0.846992	0.397007	0.999999	ZNF75A	3312677	3312768	0.578924
79833	ENSG00000117475	1	+	0.0328648	0.846997	0.397008	0.999999	BLZF1	169380563	169380609	0.616171
202733	ENSG00000138798	4	+	-0.0757272	-0.846982	0.397011	0.999999	EGF	109983422	109983541	-2.13214
187469	ENSG00000082701	3	-	-0.0314263	-0.846976	0.397017	0.999999	GSK3B	120093898	120094417	0.593252
142596	ENSG00000115355	2	-	0.0427131	0.846962	0.397017	0.999999	CCDC88A	55328488	55330168	-0.239684
477625	ENSG00000196547	15	+	-0.0403624	-0.846953	0.397023	0.999999	MAN2A2	90912880	90912887	-0.125014
235312	ENSG00000170571	5	-	0.0246632	0.846956	0.397029	0.999999	EMB	50398939	50399290	4.01879
407324	ENSG00000189079	12	+	-0.0286573	-0.846946	0.39703	0.999999	ARID2	45846856	45846937	0.842989
281557	ENSG00000222011	7	+	0.0493383	0.846951	0.397032	0.999999	FAM185A	102808841	102809224	-0.965298
581087	ENSG00000160014	19	+	0.0255845	0.846939	0.397036	0.999999	CALM3	46609997	46610781	2.0867
619408	ENSG00000141959	21	+	-0.0297391	-0.846918	0.397045	0.999999	PFKL	44324491	44324543	1.0695
488026	ENSG00000140379	15	-	-0.076887	-0.846983	0.397047	0.999999	BCL2A1	79967637	79967692	-0.188062
225688	ENSG00000248445	5	+	0.0548835	0.84692	0.397056	0.999999	SEMA6A-AS1	116449730	116449817	-1.22852
264882	ENSG00000001084	6	-	-0.0379303	-0.846894	0.397059	0.999999	GCLC	53500247	53500350	0.747113
242638	ENSG00000132912	5	-	0.047201	0.846882	0.397065	0.999999	DCTN4	150731375	150731415	-1.35416
161994	ENSG00000182973	3	+	0.0315887	0.846867	0.397074	0.999999	CNOT10	32708818	32708820	0.317168
393237	ENSG00000173113	11	-	-0.0762081	-0.84687	0.397081	0.999999	TRMT112	64317554	64317558	-2.54584
414333	ENSG00000075415	12	+	0.0538523	0.846853	0.397082	0.999999	SLC25A3	98593686	98593695	-1.94025
231563	ENSG00000048140	5	+	0.0498086	0.846832	0.397098	0.999999	TSPAN17	176647620	176647702	-1.1035
135534	ENSG00000204120	2	+	0.0228556	0.846817	0.397099	0.999999	GIGYF2	232735155	232735237	1.64558
472179	ENSG00000069956	15	+	-0.0338729	-0.846829	0.397101	0.999999	MAPK6	52058633	52058797	0.481686
537143	ENSG00000141252	17	-	-0.0362153	-0.8468	0.39711	0.999999	VPS53	537028	537176	0.206174
351427	ENSG00000026103	10	+	0.0230041	0.8468	0.397111	0.999999	FAS	89008889	89008997	2.99842
216227	ENSG00000164164	4	-	0.0448324	0.846801	0.397111	0.999999	OTUD4	145139951	145139991	-0.921121
580029	ENSG00000204920	19	+	0.0511276	0.846815	0.397113	0.999999	ZNF155	43996204	43996307	-0.671492
192850	ENSG00000078070	3	-	-0.0337856	-0.846791	0.397117	0.999999	MCCC1	183052159	183052240	0.0363553
80200	ENSG00000197959	1	+	-0.0767542	-0.84677	0.397131	0.999999	DNM3	172387133	172387187	-2.25949
503158	ENSG00000182149	16	+	-0.0174136	-0.846748	0.397138	0.999999	IST1	71922474	71922511	3.00595
74726	ENSG00000117262	1	+	0.044217	0.846756	0.397142	0.999999	GPR89A	145644086	145645646	-0.475413
280809	ENSG00000242294	7	+	-0.0325687	-0.846746	0.397158	0.999999	STAG3L5P	100351411	100351900	1.44341
295264	ENSG00000106290	7	-	-0.0498927	-0.846717	0.397159	0.999999	TAF6	100114182	100114228	-1.11242
507089	ENSG00000140988	16	-	0.0917694	0.846678	0.39718	0.999999	RPS2	1963653	1963744	-1.75279
629386	ENSG00000075240	22	+	0.0336513	0.846676	0.397182	0.999999	GRAMD4	46675468	46675552	0.407249
107479	ENSG00000122223	1	-	0.0432614	0.846673	0.397188	0.999999	CD244	160838820	160838938	-0.33332
602305	ENSG00000204577	19	-	0.0347664	0.846652	0.397194	0.999999	LILRB3	54222011	54222130	2.6595
225509	ENSG00000047188	5	+	0.0308088	0.84665	0.397194	0.999999	YTHDC2	113553942	113554022	0.563687
588230	ENSG00000196365	19	-	0.0497662	0.846644	0.397199	0.999999	LONP1	5707812	5707826	-1.39741
194510	ENSG00000061938	3	-	0.0324363	0.846617	0.397212	0.999999	TNK2	195884845	195884974	0.270897
318833	ENSG00000164938	8	-	-0.0219952	-0.846663	0.397217	0.999999	TP53INP1	94939860	94940220	3.81682
177067	ENSG00000186001	3	+	0.0282072	0.846593	0.397225	0.999999	LRCH3	197835739	197835796	1.08798
632901	ENSG00000100100	22	-	-0.0390571	-0.846603	0.397228	0.999999	PIK3IP1	31289768	31289932	0.499521
317101	ENSG00000140396	8	-	0.015831	0.846571	0.397239	0.999999	NCOA2	70109762	70112069	4.87406
638774	ENSG00000102225	X	+	-0.0440684	-0.846564	0.397242	0.999999	CDK16	47223605	47223637	-0.915165
344102	ENSG00000187796	9	-	0.0518568	0.846558	0.397249	0.999999	CARD9	136364163	136364292	-1.61328
422267	ENSG00000111348	12	-	0.0147027	0.846539	0.39726	0.999999	ARHGDIB	14950532	14950695	6.65939
113579	ENSG00000135749	1	-	-0.0368254	-0.846506	0.397273	0.999999	PCNX2	233218088	233218089	-0.021641
642817	ENSG00000101901	X	+	0.0402228	0.846497	0.397277	0.999999	ALG13	111759812	111759899	0.0524491
411316	ENSG00000135506	12	+	0.0275837	0.846481	0.397288	0.999999	OS9	57696079	57696274	0.818463
520430	ENSG00000129219	17	+	0.0546179	0.846476	0.397292	0.999999	PLD2	4819084	4819213	-1.54224
83004	ENSG00000058668	1	+	-0.0444819	-0.846462	0.3973	0.999999	ATP2B4	203723961	203723962	0.161849
631281	ENSG00000100038	22	-	0.0357271	0.846456	0.397302	0.999999	TOP3B	21967603	21967650	0.0192399
543438	ENSG00000173065	17	-	-0.0724235	-0.846508	0.397303	0.999999	FAM222B	28759592	28759764	-2.46922
169596	ENSG00000163406	3	+	0.0494449	0.846456	0.397304	0.999999	SLC15A2	121939349	121939495	-0.55955
163381	ENSG00000008324	3	+	-0.0556485	-0.84652	0.397305	0.999999	SS18L2	42590838	42590966	-0.585973
577543	ENSG00000197050	19	+	-0.0422618	-0.846457	0.397308	0.999999	ZNF420	37090995	37091121	-0.0152494
536664	ENSG00000141526	17	+	-0.043899	-0.846446	0.397308	0.999999	SLC16A3	82237428	82237439	-1.33007
100585	ENSG00000162694	1	-	0.0673456	0.84648	0.397313	0.999999	EXTL2	100885598	100885912	-2.43891
360919	ENSG00000148660	10	-	-0.028741	-0.846437	0.397313	0.999999	CAMK2G	73825321	73825347	0.825084
96981	ENSG00000121310	1	-	0.0515922	0.846436	0.397314	0.999999	ECHDC2	52911723	52911790	-1.25426
383032	ENSG00000196914	11	+	0.114844	0.846426	0.397318	0.999999	ARHGEF12	120477527	120477573	-2.18498
413597	ENSG00000139324	12	+	0.0341839	0.846432	0.397321	0.999999	TMTC3	88153291	88153509	0.641317
451120	ENSG00000100578	14	+	0.0370299	0.84642	0.397322	0.999999	KIAA0586	58427728	58427813	-0.293001
354926	ENSG00000255624	10	+	-0.0688005	-0.846473	0.397323	0.999999	AC073585.1	122881598	122881667	-2.2916
260935	ENSG00000204569	6	-	0.0312607	0.846383	0.397345	0.999999	PPP1R10	30603210	30603285	0.421931
209430	ENSG00000163683	4	-	0.0264319	0.846388	0.397346	0.999999	SMIM14	39546330	39547835	1.61089
164237	ENSG00000114648	3	+	-0.0306326	-0.846371	0.397356	0.999999	KLHL18	47329993	47330149	0.529022
353228	ENSG00000156398	10	+	-0.0614617	-0.846366	0.397362	0.999999	SFXN2	102728486	102728503	-2.19006
574073	ENSG00000130475	19	+	0.0396343	0.846342	0.397364	0.999999	FCHO1	17775983	17776043	-0.445081
464716	ENSG00000100629	14	-	0.0521449	0.846335	0.397371	0.999999	CEP128	80530809	80530886	-1.46415
574953	ENSG00000256771	19	+	-0.0659294	-0.84635	0.397371	0.999999	ZNF253	19865905	19865906	-2.14702
374369	ENSG00000110583	11	+	0.0536135	0.846348	0.397371	0.999999	NAA40	63946725	63946950	-1.40914
334764	ENSG00000172785	9	-	-0.0545345	-0.846333	0.397373	0.999999	CBWD1	178816	179008	-1.10402
656662	ENSG00000183878	Y	-	0.0379213	0.846328	0.397373	0.999999	UTY	13249856	13249882	-2.12025
528858	ENSG00000030582	17	+	-0.057405	-0.846325	0.397374	0.999999	GRN	44345531	44345565	-0.865468
65689	ENSG00000054118	1	+	-0.020263	-0.84633	0.397378	0.999999	THRAP3	36304149	36304473	2.18009
235625	ENSG00000177058	5	-	-0.0547019	-0.846319	0.397378	0.999999	SLC38A9	55673304	55673448	-1.85816
636633	ENSG00000047644	X	+	-0.026882	-0.846306	0.397389	0.999999	WWC3	10094132	10094281	1.67623
287166	ENSG00000164880	7	-	-0.0585662	-0.846297	0.39739	0.999999	INTS1	1474168	1474199	-2.27147
392579	ENSG00000278615	11	-	0.0552278	0.846364	0.397392	0.999999	C11orf98	62663160	62663235	-1.03052
411175	ENSG00000166908	12	+	0.0263914	0.846296	0.397394	0.999999	PIP4K2C	57601637	57601879	1.12732
229841	ENSG00000113263	5	+	-0.0199027	-0.846289	0.397396	0.999999	ITK	157238109	157238191	3.34707
64002	ENSG00000204160	1	+	-0.0542592	-0.846287	0.397401	0.999999	ZDHHC18	26856848	26857601	-0.747259
527578	ENSG00000108349	17	+	-0.0250514	-0.846274	0.397405	0.999999	CASC3	40163481	40163602	1.97898
315353	ENSG00000029534	8	-	-0.0678138	-0.84627	0.397405	0.999999	ANK1	41694592	41694803	0.729394
516918	ENSG00000166747	16	-	-0.0556218	-0.846259	0.397411	0.999999	AP1G1	71774332	71774467	-2.34825
229008	ENSG00000173210	5	+	-0.0727128	-0.846298	0.397415	0.999999	ABLIM3	149258575	149259545	-1.0293
530266	ENSG00000108798	17	+	0.0468407	0.84621	0.397448	0.999999	ABI3	49222226	49222551	-0.632195
578459	ENSG00000090924	19	+	-0.0612864	-0.846197	0.39745	0.999999	PLEKHG2	39420801	39420852	-2.30346
324742	ENSG00000044459	9	+	0.0566122	0.846186	0.397456	0.999999	CNTLN	17143288	17143376	-1.35596
590364	ENSG00000079999	19	-	0.0417316	0.846186	0.39746	0.999999	KEAP1	10499395	10499397	-0.572878
580634	ENSG00000007047	19	+	-0.0637348	-0.84617	0.397468	0.999999	MARK4	45258989	45259189	-2.35371
619821	ENSG00000142173	21	+	-0.0552853	-0.846147	0.397476	0.999999	COL6A2	46112418	46112577	-1.30812
183387	ENSG00000114767	3	-	-0.0469322	-0.846157	0.397477	0.999999	RRP9	51937192	51937318	-0.818708
229625	ENSG00000164574	5	+	-0.0361476	-0.846146	0.397477	0.999999	GALNT10	154409640	154409762	0.209025
446717	ENSG00000126226	13	-	-0.0269098	-0.846134	0.397483	0.999999	PCID2	113185485	113185560	1.21036
240369	ENSG00000113558	5	-	-0.0202195	-0.846128	0.397487	0.999999	SKP1	134161020	134161130	4.74208
280673	ENSG00000166997	7	+	-0.0393275	-0.846143	0.397487	0.999999	CNPY4	100122481	100122577	-0.246375
534401	ENSG00000266714	17	+	-0.0630299	-0.846108	0.397494	0.999999	MYO15B	75610936	75610959	-2.39737
648316	ENSG00000126768	X	-	-0.0551555	-0.846111	0.397504	0.999999	TIMM17B	48897748	48897762	-1.35066
344286	ENSG00000148400	9	-	-0.0386999	-0.846094	0.397505	0.999999	NOTCH1	136518137	136518292	0.286348
198850	ENSG00000109171	4	+	0.0382699	0.846098	0.397507	0.999999	SLAIN2	48394631	48394653	-0.557722
370138	ENSG00000169519	11	+	-0.0430317	-0.846094	0.397508	0.999999	METTL15	28211062	28211198	-0.389583
521914	ENSG00000170004	17	+	-0.0498164	-0.84607	0.397516	0.999999	CHD3	7904129	7904234	-1.41512
628625	ENSG00000237037	22	+	-0.0554315	-0.846122	0.397527	0.999999	NDUFA6-DT	42091302	42091351	-1.55106
225506	ENSG00000047188	5	+	0.0241851	0.846046	0.397531	0.999999	YTHDC2	113553181	113553359	1.69134
279905	ENSG00000127995	7	+	0.0311308	0.846048	0.397533	0.999999	CASD1	94552350	94552427	0.885703
265516	ENSG00000168216	6	-	-0.0451407	-0.846021	0.397543	0.999999	LMBRD1	69748224	69748289	-0.539935
421801	ENSG00000060138	12	-	-0.0417431	-0.846019	0.397545	0.999999	YBX3	10701274	10701274	4.97661
185391	ENSG00000163412	3	-	-0.0270257	-0.846038	0.397549	0.999999	EIF4E3	71696460	71696520	2.95462
80898	ENSG00000135837	1	+	-0.0184271	-0.846011	0.39755	0.999999	CEP350	180052970	180053166	2.64656
500056	ENSG00000140853	16	+	0.0632652	0.845987	0.397561	0.999999	NLRC5	57062159	57062173	-1.63188
269017	ENSG00000227678	6	-	-0.0567552	-0.846001	0.397566	0.999999	AL355581.1	130144052	130144314	-1.06698
317428	ENSG00000040341	8	-	-0.0232885	-0.845982	0.397567	0.999999	STAU2	73673139	73673229	1.99533
458693	ENSG00000100461	14	-	0.0521403	0.845979	0.397567	0.999999	RBM23	22906015	22906027	-1.62295
357453	ENSG00000107863	10	-	-0.0583329	-0.845974	0.397571	0.999999	ARHGAP21	24591642	24591683	-1.66579
462842	ENSG00000089775	14	-	-0.0252698	-0.845993	0.397571	0.999999	ZBTB25	64486839	64487113	1.78925
434846	ENSG00000089159	12	-	-0.040878	-0.845971	0.397573	0.999999	PXN	120214136	120214217	0.298763
585181	ENSG00000198440	19	+	0.0373909	0.84597	0.397583	0.999999	ZNF583	56423803	56425031	0.780037
276404	ENSG00000179869	7	+	-0.0702121	-0.845958	0.397584	0.999999	ABCA13	48271787	48272995	-0.817408
331693	ENSG00000167114	9	+	-0.0507286	-0.845961	0.397587	0.999999	SLC27A4	128350484	128350575	-1.27974
111711	ENSG00000143493	1	-	0.030208	0.845948	0.397587	0.999999	INTS7	212016886	212017023	0.577836
186303	ENSG00000138468	3	-	-0.0251216	-0.845943	0.39759	0.999999	SENP7	101347914	101348051	2.03615
175705	ENSG00000156931	3	+	0.0204843	0.845929	0.397594	0.999999	VPS8	184834675	184834717	2.56762
113586	ENSG00000135749	1	-	-0.0291977	-0.845919	0.3976	0.999999	PCNX2	233252354	233252499	0.927462
589077	ENSG00000076924	19	-	-0.0440493	-0.845917	0.397606	0.999999	XAB2	7629477	7629565	-0.596684
440528	ENSG00000065150	13	+	0.0260448	0.845908	0.397607	0.999999	IPO5	98021883	98022028	1.01304
365799	ENSG00000130640	10	-	-0.0422434	-0.84591	0.397609	0.999999	TUBGCP2	133289970	133291034	-0.73396
309001	ENSG00000253320	8	+	-0.0423639	-0.845933	0.397614	0.999999	AZIN1-AS1	103000185	103001684	0.495991
292968	ENSG00000127946	7	-	-0.052022	-0.845878	0.397626	0.999999	HIP1	75562073	75562170	0.225883
226137	ENSG00000064652	5	+	0.0494263	0.845885	0.397632	0.999999	SNX24	123007783	123008161	-0.844679
540469	ENSG00000141506	17	-	-0.0287281	-0.845863	0.397633	0.999999	PIK3R5	8893586	8893650	1.25966
465209	ENSG00000119720	14	-	0.0308137	0.845866	0.397633	0.999999	NRDE2	90302720	90302837	0.400962
91055	ENSG00000127481	1	-	-0.0299696	-0.845858	0.397633	0.999999	UBR4	19185099	19185286	1.28924
372276	ENSG00000213619	11	+	0.0345406	0.845869	0.397635	0.999999	NDUFS3	47580525	47580603	0.357226
79819	ENSG00000143153	1	+	0.0671047	0.845903	0.397635	0.999999	ATP1B1	169132020	169132722	-1.89968
262019	ENSG00000204310	6	-	-0.0482257	-0.845882	0.397636	0.999999	AGPAT1	32170425	32170600	-0.968864
129780	ENSG00000237298	2	+	-0.0388915	-0.845853	0.397636	0.999999	TTN-AS1	178531560	178531565	-0.0103369
513483	ENSG00000129636	16	-	-0.0366071	-0.845858	0.397637	0.999999	ITFG1	47154387	47155300	-0.350829
568598	ENSG00000104885	19	+	-0.0514843	-0.845861	0.397641	0.999999	DOT1L	2191012	2191083	-1.17041
547686	ENSG00000108840	17	-	-0.0578137	-0.845841	0.397646	0.999999	HDAC5	44110801	44110803	-1.92186
172624	ENSG00000198843	3	+	0.0505254	0.845845	0.397648	0.999999	SELENOT	150618709	150618803	-0.729685
407375	ENSG00000258181	12	+	-0.0629414	-0.845887	0.39765	0.999999	AC008083.2	47249135	47249135	-1.70489
85514	ENSG00000163050	1	+	-0.0592958	-0.845831	0.397654	0.999999	COQ8A	226983634	226983760	-1.92749
557551	ENSG00000101745	18	+	0.0287051	0.845814	0.397663	0.999999	ANKRD12	9283760	9285985	2.10626
187433	ENSG00000138495	3	-	0.0592562	0.845814	0.397668	0.999999	COX17	119669532	119669533	-2.04769
528204	ENSG00000108788	17	+	0.0214885	0.845803	0.397671	0.999999	MLX	42569204	42569290	1.99028
502611	ENSG00000102908	16	+	0.0430565	0.845778	0.397681	0.999999	NFAT5	69646517	69646578	0.219706
610421	ENSG00000125520	20	+	-0.0547539	-0.845781	0.397687	0.999999	SLC2A4RG	63742699	63742790	-2.39266
66871	ENSG00000198198	1	+	-0.0447386	-0.84576	0.397688	0.999999	SZT2	43421174	43421303	-0.51181
436725	ENSG00000072609	12	-	-0.0314749	-0.845751	0.397694	0.999999	CHFR	132887196	132887340	0.338077
403768	ENSG00000111679	12	+	0.04957	0.845742	0.3977	0.999999	PTPN6	6961314	6961316	-0.780752
377640	ENSG00000172890	11	+	0.0570946	0.84574	0.3977	0.999999	NADSYN1	71466724	71466766	-2.12044
122225	ENSG00000132300	2	+	0.0412149	0.845732	0.397705	0.999999	PTCD3	86132824	86132832	-0.652349
355050	ENSG00000165660	10	+	0.0399451	0.845758	0.397707	0.999999	ABRAXAS2	124806831	124806921	-0.463649
126169	ENSG00000169994	2	+	-0.0708225	-0.845764	0.397708	0.999999	MYO7B	127636545	127636628	-1.69091
481034	ENSG00000128908	15	-	-0.0241802	-0.845715	0.397715	0.999999	INO80	41058639	41058781	1.21656
141540	ENSG00000115970	2	-	-0.0374052	-0.845706	0.397719	0.999999	THADA	43286908	43286984	-0.273347
510981	ENSG00000185710	16	-	0.0944009	0.845723	0.39772	0.999999	SMG1P4	21891902	21892032	-2.55762
527225	ENSG00000131748	17	+	-0.0328133	-0.845703	0.397722	0.999999	STARD3	39657775	39657798	0.251794
330415	ENSG00000119397	9	+	-0.0270077	-0.845672	0.397739	0.999999	CNTRL	121118346	121118468	1.23857
166423	ENSG00000157500	3	+	0.0279622	0.845674	0.39774	0.999999	APPL1	57242893	57242914	0.809653
465378	ENSG00000015133	14	-	0.0514735	0.845665	0.397743	0.999999	CCDC88C	91378641	91378658	-1.49724
342168	ENSG00000136930	9	-	0.023822	0.845676	0.397746	0.999999	PSMB7	124412352	124412399	1.81277
629072	ENSG00000100376	22	+	0.0853229	0.845658	0.397749	0.999999	FAM118A	45322042	45322215	-2.18249
601519	ENSG00000256683	19	-	0.0256525	0.845655	0.397754	0.999999	ZNF350	51972967	51974345	1.68434
261279	ENSG00000234745	6	-	0.0294507	0.845647	0.397756	0.999999	HLA-B	31354483	31354485	7.71998
375264	ENSG00000133884	11	+	-0.0275413	-0.845647	0.397757	0.999999	DPF2	65340966	65341073	1.03205
601748	ENSG00000213020	19	-	0.0501142	0.845633	0.397764	0.999999	ZNF611	52707469	52707538	-1.29926
639685	ENSG00000171365	X	+	0.0553273	0.845636	0.397765	0.999999	CLCN5	50090670	50090886	-1.33573
598203	ENSG00000104783	19	-	-0.0655024	-0.845606	0.397779	0.999999	KCNN4	43774350	43774496	-2.60707
194339	ENSG00000114331	3	-	0.0381008	0.845596	0.397781	0.999999	ACAP2	195335899	195336931	-0.323546
353391	ENSG00000065613	10	+	-0.0221142	-0.845597	0.397786	0.999999	SLK	104018160	104018289	2.55776
144386	ENSG00000144036	2	-	-0.0239797	-0.84558	0.397793	0.999999	EXOC6B	72175984	72179014	2.17137
323686	ENSG00000161016	8	-	-0.0315413	-0.845569	0.397799	0.999999	RPL8	144791873	144791914	2.93125
444689	ENSG00000102796	13	-	0.051032	0.845574	0.397803	0.999999	DHRS12	51768297	51768614	-0.628813
322563	ENSG00000014164	8	-	0.0608638	0.845569	0.397808	0.999999	ZC3H3	143475398	143475585	-2.66432
141113	ENSG00000143889	2	-	-0.0305931	-0.845537	0.397816	0.999999	HNRNPLL	38568386	38568443	1.08096
412406	ENSG00000166225	12	+	-0.0355158	-0.845533	0.39782	0.999999	FRS2	69530865	69530960	-0.0207016
194896	ENSG00000075711	3	-	-0.0266725	-0.845519	0.397824	0.999999	DLG1	197142718	197142768	1.15114
628126	ENSG00000100354	22	+	0.0234051	0.845517	0.397827	0.999999	TNRC6B	40322854	40323360	2.36331
287801	ENSG00000086232	7	-	-0.0375126	-0.845503	0.397835	0.999999	EIF2AK1	6038560	6038671	3.4041
517740	ENSG00000065427	16	-	0.0194986	0.845501	0.397836	0.999999	KARS	75636454	75636547	2.79288
435788	ENSG00000139697	12	-	0.020082	0.845485	0.397845	0.999999	SBNO1	123328734	123328895	2.1154
623186	ENSG00000173638	21	-	-0.0503741	-0.84548	0.397849	0.999999	SLC19A1	45515134	45515152	-0.596356
159485	ENSG00000150995	3	+	0.0612412	0.845455	0.397858	0.999999	ITPR1	4799784	4799794	-2.24585
63817	ENSG00000198830	1	+	-0.0249502	-0.845451	0.397864	0.999999	HMGN2	26473703	26473732	3.16704
452488	ENSG00000081177	14	+	0.0434831	0.845444	0.397873	0.999999	EXD2	69240884	69241449	-0.489204
170219	ENSG00000114626	3	+	-0.031399	-0.845417	0.397882	0.999999	ABTB1	127674391	127674418	2.1849
617460	ENSG00000154727	21	+	-0.0574189	-0.845433	0.397883	0.999999	GABPA	25734570	25735070	-1.43772
292510	ENSG00000106638	7	-	0.0354921	0.845408	0.397888	0.999999	TBL2	73571189	73571341	0.0775449
383028	ENSG00000196914	11	+	-0.0461525	-0.845391	0.397895	0.999999	ARHGEF12	120476661	120476748	1.99903
392169	ENSG00000134825	11	-	0.0559998	0.845404	0.397897	0.999999	TMEM258	61789130	61789130	-1.63357
63469	ENSG00000117643	1	+	0.0488575	0.845388	0.397902	0.999999	MAN1C1	25686440	25686501	-0.613589
249065	ENSG00000204469	6	+	0.0404433	0.845375	0.397905	0.999999	PRRC2A	31627765	31628239	-0.0738463
216545	ENSG00000198589	4	-	-0.0192656	-0.845371	0.397906	0.999999	LRBA	150844100	150844207	2.70802
277307	ENSG00000243335	7	+	0.0476568	0.845379	0.397908	0.999999	KCTD7	66643025	66643026	-1.21007
338801	ENSG00000165119	9	-	-0.0192088	-0.845369	0.397909	0.999999	HNRNPK	83980503	83980595	3.29058
467966	ENSG00000140157	15	+	0.0184884	0.845346	0.397925	0.999999	NIPA2	22866917	22867716	2.8794
188848	ENSG00000114656	3	-	0.0580828	0.845335	0.397933	0.999999	KIAA1257	128945071	128945578	-1.48924
514865	ENSG00000103042	16	-	-0.0649789	-0.845343	0.39794	0.999999	SLC38A7	58678333	58678474	-2.22872
640917	ENSG00000147162	X	+	-0.0191974	-0.845311	0.397941	0.999999	OGT	71533300	71533336	3.56684
632741	ENSG00000100029	22	-	0.0525791	0.845315	0.397941	0.999999	PES1	30579304	30579750	-1.84232
243128	ENSG00000082516	5	-	0.0358585	0.845314	0.397941	0.999999	GEMIN5	154917931	154918004	-0.24758
162826	ENSG00000114742	3	+	-0.0266078	-0.845312	0.397941	0.999999	WDR48	39084155	39084187	1.01654
302672	ENSG00000158863	8	+	-0.0541477	-0.845308	0.397945	0.999999	FAM160B2	22096337	22096509	-1.67952
574123	ENSG00000105640	19	+	0.0291894	0.845303	0.39795	0.999999	RPL18A	17862178	17862223	4.63408
281539	ENSG00000222011	7	+	-0.0506576	-0.845303	0.397952	0.999999	FAM185A	102749044	102749207	-1.08195
306483	ENSG00000185728	8	+	-0.0379924	-0.845285	0.397958	0.999999	YTHDF3	63168661	63168686	-0.440391
407369	ENSG00000179715	12	+	-0.0421788	-0.845288	0.397961	0.999999	PCED1B	47235373	47235565	-0.304887
449048	ENSG00000092140	14	+	0.0295976	0.845271	0.397964	0.999999	G2E3	30616278	30616669	1.1618
181635	ENSG00000114268	3	-	0.0277163	0.845257	0.397973	0.999999	PFKFB4	48550118	48550145	1.48338
448756	ENSG00000196943	14	+	-0.0310066	-0.845254	0.397977	0.999999	NOP9	24304041	24304188	0.17303
169288	ENSG00000031081	3	+	-0.0483274	-0.845247	0.397987	0.999999	ARHGAP31	119382292	119382399	-1.01101
401076	ENSG00000166261	11	-	0.0397662	0.84523	0.39799	0.999999	ZNF202	123730510	123730751	-0.293305
545080	ENSG00000275066	17	-	-0.0199398	-0.845202	0.398001	0.999999	SYNRG	37584648	37584759	2.35577
627195	ENSG00000100342	22	+	-0.0390802	-0.845189	0.398012	0.999999	APOL1	36261596	36261633	0.483581
560281	ENSG00000141646	18	+	0.02073	0.845175	0.398019	0.999999	SMAD4	51079144	51079777	2.61777
339876	ENSG00000081377	9	-	0.0652754	0.845173	0.398022	0.999999	CDC14B	96565456	96565483	-1.9003
320598	ENSG00000136986	8	-	0.0185675	0.845173	0.398024	0.999999	DERL1	123013164	123014148	2.86206
374731	ENSG00000173153	11	+	0.0377912	0.845171	0.398025	0.999999	ESRRA	64315174	64315270	-0.251291
322236	ENSG00000022567	8	-	0.0736049	0.845159	0.398031	0.999999	SLC45A4	141228571	141228574	-2.32957
473704	ENSG00000033800	15	+	-0.0194525	-0.845145	0.398034	0.999999	PIAS1	68141946	68142030	2.8283
181185	ENSG00000114650	3	-	-0.0518359	-0.845136	0.398039	0.999999	SCAP	47420554	47420589	-1.84112
517440	ENSG00000103091	16	-	-0.0420624	-0.845135	0.398039	0.999999	WDR59	74908908	74908977	-0.762381
282221	ENSG00000006652	7	+	-0.0228675	-0.845134	0.39804	0.999999	IFRD1	112458983	112459018	2.5792
536243	ENSG00000185298	17	+	-0.0378502	-0.845143	0.398043	0.999999	CCDC137	81670292	81670453	-0.0731921
235645	ENSG00000177058	5	-	0.0551771	0.845121	0.398047	0.999999	SLC38A9	55711352	55711451	-1.90177
466078	ENSG00000165959	14	-	-0.0667234	-0.845113	0.398053	0.999999	CLMN	95193977	95194214	-2.311
228078	ENSG00000112855	5	+	0.0436539	0.845105	0.398056	0.999999	HARS2	140693666	140693803	-1.10524
457275	ENSG00000184887	14	+	-0.0315025	-0.845147	0.398057	0.999999	BTBD6	105250297	105250437	0.85497
537304	ENSG00000159842	17	-	-0.0593004	-0.845096	0.39806	0.999999	ABR	1006061	1006079	-2.16752
268143	ENSG00000074935	6	-	-0.0483756	-0.845088	0.398068	0.999999	TUBE1	112081204	112081207	-0.88157
628158	ENSG00000239900	22	+	-0.0572293	-0.845089	0.398068	0.999999	ADSL	40368039	40368105	-1.92311
336150	ENSG00000147894	9	-	0.0301328	0.845069	0.398081	0.999999	C9orf72	27561549	27561584	1.69354
517975	ENSG00000103121	16	-	0.0482862	0.845063	0.398081	0.999999	CMC2	80997430	80997595	-0.748343
560463	ENSG00000166845	18	+	-0.0536821	-0.845071	0.398082	0.999999	C18orf54	54380929	54381675	-1.2933
397082	ENSG00000033327	11	-	-0.0331144	-0.845064	0.398084	0.999999	GAB2	78226620	78226956	1.15285
399330	ENSG00000137713	11	-	0.0333752	0.845054	0.398086	0.999999	PPP2R1B	111759804	111759813	0.0660303
435707	ENSG00000051825	12	-	-0.0233719	-0.845044	0.398089	0.999999	MPHOSPH9	123202885	123203084	1.93478
225125	ENSG00000145725	5	+	-0.0293376	-0.845027	0.398099	0.999999	PPIP5K2	103201534	103201613	1.37821
426805	ENSG00000167778	12	-	-0.0379388	-0.845009	0.398114	0.999999	SPRYD3	53075095	53075219	-0.164921
226328	ENSG00000113368	5	+	0.0237434	0.845005	0.398115	0.999999	LMNB1	126822781	126822885	2.77923
435437	ENSG00000130779	12	-	-0.030951	-0.84498	0.398125	0.999999	CLIP1	122364018	122364107	0.540751
96238	ENSG00000123472	1	-	-0.031577	-0.84498	0.398129	0.999999	ATPAF1	46652604	46652628	0.434459
524217	ENSG00000128487	17	+	0.0912812	0.844973	0.398129	0.999999	SPECC1	20232406	20232414	-2.17873
595193	ENSG00000236144	19	-	0.059803	0.844979	0.398147	0.999999	TMEM147-AS1	35540739	35541293	-2.02169
330981	ENSG00000165219	9	+	-0.0208282	-0.844934	0.39815	0.999999	GAPVD1	125350713	125350872	2.07485
527143	ENSG00000167258	17	+	0.0365348	0.844931	0.398154	0.999999	CDK12	39525864	39525866	0.029995
165408	ENSG00000164080	3	+	-0.0501273	-0.844931	0.398154	0.999999	RAD54L2	51660026	51660118	-1.50689
222885	ENSG00000083312	5	+	-0.0530317	-0.844924	0.398157	0.999999	TNPO1	72851205	72851237	-2.49912
87976	ENSG00000127054	1	-	0.0425189	0.844921	0.398157	0.999999	INTS11	1314824	1314825	-0.836391
621530	ENSG00000142188	21	-	-0.0294065	-0.84491	0.398167	0.999999	TMEM50B	33467010	33467122	1.51965
580497	ENSG00000104856	19	+	0.0362417	0.844908	0.398171	0.999999	RELB	45028888	45028992	0.270592
296526	ENSG00000105835	7	-	-0.0283238	-0.844897	0.398173	0.999999	NAMPT	106284888	106284921	4.89379
623661	ENSG00000099968	22	+	-0.0333563	-0.8449	0.398174	0.999999	BCL2L13	17702364	17702386	0.886973
117644	ENSG00000115760	2	+	0.0180758	0.844887	0.398176	0.999999	BIRC6	32442324	32442380	3.04745
225679	ENSG00000145781	5	+	0.0329905	0.844897	0.398177	0.999999	COMMD10	116303530	116303683	0.74908
69439	ENSG00000125703	1	+	-0.0563119	-0.844893	0.398181	0.999999	ATG4C	62785233	62785260	-1.80861
589812	ENSG00000171466	19	-	0.0193172	0.844878	0.398188	0.999999	ZNF562	9641808	9652278	3.55154
277558	ENSG00000196313	7	+	-0.0455913	-0.844853	0.398204	0.999999	POM121	72879365	72879885	-0.93713
66530	ENSG00000186409	1	+	0.0560096	0.844846	0.398205	0.999999	CCDC30	42463658	42463890	-1.50032
189256	ENSG00000114686	3	-	-0.0707971	-0.84484	0.398206	0.999999	MRPL3	131502938	131502942	-2.61684
176353	ENSG00000196083	3	+	0.0625969	0.844824	0.398214	0.999999	IL1RAP	190563941	190564182	-1.33109
510838	ENSG00000180747	16	-	0.0750393	0.844826	0.398215	0.999999	SMG1P3	21464716	21464817	-2.10257
398183	ENSG00000150316	11	-	-0.0261939	-0.844832	0.398215	0.999999	CWC15	94971375	94971487	1.95043
489260	ENSG00000182054	15	-	-0.0286704	-0.844826	0.398219	0.999999	IDH2	90091553	90091644	1.27561
105084	ENSG00000198837	1	-	-0.0411294	-0.844809	0.398221	0.999999	DENND4B	153936060	153936188	-0.320227
634538	ENSG00000100372	22	-	-0.0419715	-0.844815	0.398221	0.999999	SLC25A17	40773937	40774019	-0.450724
505312	ENSG00000197912	16	+	0.0383815	0.844797	0.398225	0.999999	SPG7	89557691	89557701	-0.223774
378677	ENSG00000149257	11	+	-0.0646313	-0.844809	0.398231	0.999999	SERPINH1	75568961	75568966	-2.38947
143154	ENSG00000115464	2	-	0.0194929	0.84478	0.398235	0.999999	USP34	61348756	61348886	3.23672
109021	ENSG00000242193	1	-	-0.0671605	-0.844917	0.398241	0.999999	CRYZL2P	178006136	178007965	-0.152338
109031	ENSG00000242193	1	-	0.0671605	0.844917	0.398241	0.999999	CRYZL2P	178035274	178037693	-1.46234
269071	ENSG00000079819	6	-	-0.0487073	-0.844763	0.398247	0.999999	EPB41L2	130840376	130840594	-0.888193
411767	ENSG00000184575	12	+	-0.0284806	-0.844762	0.398249	0.999999	XPOT	64425139	64425182	0.822941
519028	ENSG00000103335	16	-	0.0375359	0.844748	0.398254	0.999999	PIEZO1	88716361	88716483	-0.478363
257213	ENSG00000120254	6	+	-0.0646404	-0.844769	0.398257	0.999999	MTHFD1L	150887874	150887981	-2.20984
145361	ENSG00000042493	2	-	0.0393659	0.844744	0.39826	0.999999	CAPG	85402151	85402158	0.563571
182566	ENSG00000114316	3	-	0.0320739	0.84474	0.39826	0.999999	USP4	49324697	49324701	-0.12027
373931	ENSG00000149503	11	+	-0.0613896	-0.844745	0.398261	0.999999	INCENP	62145169	62145289	-2.38465
577616	ENSG00000181666	19	+	0.0531839	0.844737	0.398262	0.999999	HKR1	37324796	37324936	-1.54402
346315	ENSG00000136738	10	+	0.0237618	0.84471	0.39828	0.999999	STAM	17704431	17704518	1.49099
117153	ENSG00000158019	2	+	-0.0457032	-0.844705	0.398285	0.999999	BABAM2	27890763	27890783	-1.36782
526091	ENSG00000176749	17	+	0.0582305	0.844717	0.39829	0.999999	CDK5R1	32488541	32488619	-1.07846
614809	ENSG00000080189	20	-	-0.0254316	-0.844687	0.398291	0.999999	SLC35C2	46354882	46354965	1.39637
298557	ENSG00000105875	7	-	0.0338351	0.844686	0.398292	0.999999	WDR91	135193231	135193399	0.204527
162534	ENSG00000136059	3	+	-0.0469629	-0.844682	0.398294	0.999999	VILL	37998090	37998168	-1.11953
268307	ENSG00000196591	6	-	-0.0475535	-0.844679	0.398296	0.999999	HDAC2	113958649	113958661	-0.927329
319611	ENSG00000104517	8	-	0.0225614	0.844654	0.398306	0.999999	UBR5	102253736	102253945	1.54283
207390	ENSG00000163950	4	-	-0.0502073	-0.844673	0.398306	0.999999	SLBP	1711928	1711990	-2.32286
75313	ENSG00000178104	1	+	0.0442618	0.844647	0.398314	0.999999	PDE4DIP	148967726	148967770	-0.518449
390595	ENSG00000066336	11	-	0.0255282	0.844651	0.39832	0.999999	SPI1	47375633	47375729	3.36341
477977	ENSG00000173575	15	+	-0.0235402	-0.844609	0.398331	0.999999	CHD2	93012428	93012444	1.71397
130797	ENSG00000115419	2	+	-0.0230544	-0.844599	0.398338	0.999999	GLS	190921145	190921203	2.53279
458412	ENSG00000100888	14	-	0.0277732	0.844589	0.398342	0.999999	CHD8	21429807	21430800	0.893656
298539	ENSG00000122783	7	-	0.0506259	0.844593	0.398344	0.999999	CYREN	135169460	135169474	-1.63745
254736	ENSG00000135587	6	+	-0.0349407	-0.844594	0.398348	0.999999	SMPD2	109443557	109443919	0.0254661
590045	ENSG00000130811	19	-	0.0454764	0.844581	0.398349	0.999999	EIF3G	10118957	10119066	-0.474487
308531	ENSG00000104324	8	+	0.0374869	0.844581	0.398351	0.999999	CPQ	96680443	96680547	0.233892
63430	ENSG00000204178	1	+	0.0220459	0.844573	0.39836	0.999999	MACO1	25458391	25458783	1.96258
289831	ENSG00000173852	7	-	0.0441161	0.844562	0.398362	0.999999	DPY19L1	34931400	34931567	-0.58513
425917	ENSG00000139624	12	-	-0.0266609	-0.844546	0.398369	0.999999	CERS5	50134620	50134702	1.11264
271053	ENSG00000029639	6	-	0.0395287	0.844546	0.398372	0.999999	TFB1M	155260823	155260967	-0.455272
208969	ENSG00000109618	4	-	-0.03082	-0.844545	0.398373	0.999999	SEPSECS	25156037	25156098	0.636448
101765	ENSG00000155380	1	-	0.0260044	0.844559	0.398378	0.999999	SLC16A1	112911852	112914024	1.99749
521929	ENSG00000170004	17	+	-0.0303256	-0.844523	0.398379	0.999999	CHD3	7907601	7907695	0.631114
123707	ENSG00000158417	2	+	0.0241903	0.844524	0.398382	0.999999	EIF5B	99399307	99399774	1.71793
449090	ENSG00000092108	14	+	0.0281955	0.844513	0.398386	0.999999	SCFD1	30694773	30694858	1.21812
324659	ENSG00000164975	9	+	0.0294513	0.844504	0.398395	0.999999	SNAPC3	15462865	15462990	0.80996
281962	ENSG00000105865	7	+	-0.0538698	-0.844496	0.398405	0.999999	DUS4L	107567050	107567147	-1.36024
224744	ENSG00000153113	5	+	-0.0517629	-0.844451	0.398419	0.999999	CAST	96728309	96728418	-1.22018
142719	ENSG00000275052	2	-	-0.0538272	-0.844453	0.398423	0.999999	PPP4R3B	55617609	55617614	-1.62199
612896	ENSG00000197183	20	-	0.0475551	0.84445	0.398426	0.999999	NOL4L	32452236	32452437	-0.979358
610924	ENSG00000101307	20	-	0.0435655	0.844445	0.398427	0.999999	SIRPB1	1563521	1564382	2.71294
611115	ENSG00000198171	20	-	0.0306789	0.84445	0.39843	0.999999	DDRGK1	3191190	3191238	0.690809
386073	ENSG00000110713	11	-	-0.0195071	-0.844429	0.398432	0.999999	NUP98	3762902	3762933	2.71962
228687	ENSG00000113649	5	+	-0.0489303	-0.844427	0.398434	0.999999	TCERG1	146481150	146481175	-1.46725
392086	ENSG00000149532	11	-	0.0391912	0.844422	0.398437	0.999999	CPSF7	61420547	61420573	-0.0547192
303517	ENSG00000221914	8	+	-0.0480723	-0.844418	0.398439	0.999999	PPP2R2A	26350599	26350681	-1.0197
525225	ENSG00000167543	17	+	-0.0409445	-0.844418	0.398442	0.999999	TP53I13	29569018	29569086	-0.639673
344208	ENSG00000148396	9	-	-0.0677045	-0.844412	0.398444	0.999999	SEC16A	136443823	136443900	-2.40567
316924	ENSG00000121022	8	-	-0.0228506	-0.844416	0.398444	0.999999	COPS5	67060546	67061291	2.15795
442955	ENSG00000238121	13	-	0.0579892	0.844418	0.398444	0.999999	LINC00426	30372822	30373032	-1.81533
435531	ENSG00000111011	12	-	0.0307048	0.844409	0.398444	0.999999	RSRC2	122521296	122521384	0.415078
158532	ENSG00000144504	2	-	0.0520228	0.844393	0.398454	0.999999	ANKMY1	240526446	240527881	-1.45751
330802	ENSG00000119408	9	+	0.0666993	0.844395	0.398456	0.999999	NEK6	124291979	124292088	-2.3755
281417	ENSG00000160999	7	+	-0.0509431	-0.844404	0.39846	0.999999	SH2B2	102314548	102314682	-1.16306
141567	ENSG00000115970	2	-	0.0243928	0.844368	0.398466	0.999999	THADA	43498833	43498955	1.46698
593369	ENSG00000130518	19	-	-0.0593743	-0.844384	0.398483	0.999999	IQCN	18264924	18265541	-1.12244
226796	ENSG00000170606	5	+	-0.0252441	-0.844327	0.398491	0.999999	HSPA4	133096146	133096150	1.52885
255155	ENSG00000111832	6	+	-0.0777704	-0.844337	0.398492	0.999999	RWDD1	116571509	116571562	-2.45031
109964	ENSG00000213047	1	-	-0.027817	-0.844323	0.398494	0.999999	DENND1B	197511728	197511944	1.14566
390400	ENSG00000149182	11	-	-0.0217257	-0.844316	0.398496	0.999999	ARFGAP2	47166268	47166386	1.93348
472560	ENSG00000128923	15	+	-0.0326575	-0.844329	0.398496	0.999999	MINDY2	58821717	58821819	0.41244
85049	ENSG00000228106	1	+	-0.0616843	-0.844336	0.398501	0.999999	AL392172.1	222836923	222836995	-1.88609
599587	ENSG00000105486	19	-	0.0601783	0.844308	0.398501	0.999999	LIG1	48170253	48170314	-2.48818
283961	ENSG00000131558	7	+	-0.0515419	-0.844287	0.398512	0.999999	EXOC4	134007869	134007939	-1.72985
347390	ENSG00000216937	10	+	0.0566872	0.844283	0.398515	0.999999	CCDC7	32623719	32623817	-1.17323
109641	ENSG00000047410	1	-	0.0188151	0.844281	0.398515	0.999999	TPR	186359799	186359996	3.2632
187114	ENSG00000163617	3	-	0.0349332	0.844286	0.398516	0.999999	CCDC191	113964137	113965359	0.444063
547629	ENSG00000091947	17	-	-0.0637913	-0.844304	0.398516	0.999999	TMEM101	44023572	44023946	-2.2538
405070	ENSG00000171681	12	+	-0.0218507	-0.844278	0.398516	0.999999	ATF7IP	14457207	14457295	2.42946
97068	ENSG00000162384	1	-	-0.0326997	-0.84427	0.398526	0.999999	C1orf123	53220261	53220344	0.224467
566899	ENSG00000176225	18	-	-0.0337773	-0.844252	0.39853	0.999999	RTTN	70128358	70128444	0.173623
397220	ENSG00000137509	11	-	-0.0186721	-0.844253	0.398533	0.999999	PRCP	82824985	82825122	3.27809
583454	ENSG00000105568	19	+	-0.0478378	-0.84425	0.398534	0.999999	PPP2R1A	52190091	52190096	-1.44343
536961	ENSG00000141556	17	+	-0.0316868	-0.844246	0.398534	0.999999	TBCD	82927214	82927311	0.464595
541253	ENSG00000214941	17	-	0.0423065	0.844259	0.398537	0.999999	ZSWIM7	15977093	15977578	-0.447001
606476	ENSG00000125970	20	+	-0.0381177	-0.844248	0.398537	0.999999	RALY	34077047	34077082	0.000783171
380812	ENSG00000149311	11	+	-0.0473223	-0.844218	0.398549	0.999999	ATM	108222832	108223084	-0.971681
100887	ENSG00000134215	1	-	-0.0216801	-0.844221	0.398549	0.999999	VAV3	107755427	107755513	2.36236
409514	ENSG00000139546	12	+	0.0529963	0.844223	0.398552	0.999999	TARBP2	53504397	53504469	-1.43755
92267	ENSG00000020633	1	-	-0.0492739	-0.844238	0.398554	0.999999	RUNX3	24929587	24929736	-1.22757
532467	ENSG00000170921	17	+	-0.0374773	-0.844212	0.398555	0.999999	TANC2	63009560	63009626	0.267607
592235	ENSG00000127507	19	-	0.0383221	0.844201	0.398562	0.999999	ADGRE2	14756238	14756345	1.13062
357095	ENSG00000107611	10	-	-0.0557753	-0.844193	0.398564	0.999999	CUBN	16990334	16990515	-1.18301
95625	ENSG00000117419	1	-	0.0558617	0.844203	0.398564	0.999999	ERI3	44232240	44232388	-1.81123
327121	ENSG00000107242	9	+	-0.0402201	-0.844196	0.398567	0.999999	PIP5K1B	68934890	68935045	0.396114
475581	ENSG00000136381	15	+	-0.0400868	-0.844186	0.39857	0.999999	IREB2	78462922	78462944	-0.422768
473319	ENSG00000074696	15	+	-0.0362195	-0.844189	0.398571	0.999999	HACD3	65576674	65576726	-0.0416102
519137	ENSG00000141012	16	-	0.0432164	0.844178	0.398575	0.999999	GALNS	88835213	88835352	-0.60905
552556	ENSG00000154265	17	-	-0.0318839	-0.844157	0.398584	0.999999	ABCA5	69289862	69290037	1.0054
474280	ENSG00000140463	15	+	0.0466095	0.844157	0.398587	0.999999	BBS4	72712244	72712307	-0.944161
612984	ENSG00000101391	20	-	0.0330623	0.844152	0.39859	0.999999	CDK5RAP1	33394032	33394066	0.00988473
143757	ENSG00000115977	2	-	0.047635	0.844141	0.398595	0.999999	AAK1	69482711	69482812	-0.517201
461223	ENSG00000165506	14	-	0.0567162	0.844225	0.3986	0.999999	DNAAF2	49628012	49628155	-0.955491
347803	ENSG00000165733	10	+	0.0245065	0.844131	0.398604	0.999999	BMS1	42792493	42792614	1.21074
88813	ENSG00000162591	1	-	0.0533732	0.844122	0.398605	0.999999	MEGF6	3490912	3490924	-1.99818
553075	ENSG00000186407	17	-	0.0240324	0.844142	0.398618	0.999999	CD300E	74609887	74612773	5.37185
152199	ENSG00000123600	2	-	-0.0534509	-0.844092	0.398624	0.999999	METTL8	171339184	171339213	-1.28449
501444	ENSG00000205250	16	+	0.0505575	0.84409	0.398624	0.999999	E2F4	67192665	67192760	-1.01483
403673	ENSG00000111676	12	+	-0.0712573	-0.844146	0.39863	0.999999	ATN1	6934176	6934313	-2.23491
158984	ENSG00000115694	2	-	-0.0404812	-0.844052	0.398644	0.999999	STK25	241495448	241495489	-0.787904
258407	ENSG00000130396	6	+	-0.0731776	-0.844042	0.398649	0.999999	AFDN	167872214	167872216	-2.11103
653671	ENSG00000269556	X	-	0.0605788	0.844038	0.398656	0.999999	TMEM185A	149608454	149608626	-2.24918
424154	ENSG00000139174	12	-	0.065648	0.844046	0.398657	0.999999	PRICKLE1	42458397	42458824	-1.97346
640025	ENSG00000130119	X	+	-0.0238624	-0.844018	0.398667	0.999999	GNL3L	54558436	54558655	1.88475
168394	ENSG00000114439	3	+	-0.0225443	-0.843993	0.398676	0.999999	BBX	107798523	107798590	1.63902
122107	ENSG00000168883	2	+	0.023243	0.843997	0.398676	0.999999	USP39	85639242	85639292	1.42686
605624	ENSG00000197586	20	+	0.0378332	0.843989	0.398681	0.999999	ENTPD6	25221232	25221333	-0.291899
490479	ENSG00000090565	16	+	-0.0547891	-0.843988	0.398683	0.999999	RAB11FIP3	426379	426720	-1.87136
116784	ENSG00000138085	2	+	-0.0516072	-0.843993	0.398685	0.999999	ATRAID	27212311	27212369	-2.02884
589552	ENSG00000167785	19	-	-0.043742	-0.843989	0.398686	0.999999	ZNF558	8821180	8821306	-0.513406
134661	ENSG00000168958	2	+	0.0338072	0.843976	0.398686	0.999999	MFF	227346228	227346315	0.0811099
107587	ENSG00000186517	1	-	-0.0211273	-0.843969	0.398693	0.999999	ARHGAP30	161054402	161054473	3.44481
630017	ENSG00000093072	22	-	-0.0265949	-0.843966	0.398693	0.999999	ADA2	17180990	17181086	1.69838
642441	ENSG00000147234	X	+	-0.0867409	-0.844039	0.398704	0.999999	FRMPD3	107554505	107555197	-2.42383
537998	ENSG00000127804	17	-	-0.0379221	-0.843954	0.398704	0.999999	METTL16	2438109	2438198	-0.297049
239465	ENSG00000168944	5	-	0.0244448	0.843945	0.398705	0.999999	CEP120	123418359	123418393	1.46008
525354	ENSG00000126653	17	+	0.0365373	0.843945	0.398707	0.999999	NSRP1	30117302	30117332	0.110987
456257	ENSG00000197102	14	+	0.021739	0.843935	0.398707	0.999999	DYNC1H1	101994986	101995096	2.49965
521225	ENSG00000170291	17	+	0.0356721	0.843941	0.398711	0.999999	ELP5	7252918	7252998	0.213745
367381	ENSG00000110628	11	+	-0.0610685	-0.843938	0.398712	0.999999	SLC22A18	2916622	2916642	-2.62758
502553	ENSG00000132612	16	+	0.0432292	0.843959	0.398716	0.999999	VPS4A	69320770	69321050	-0.912218
481622	ENSG00000159459	15	-	-0.0280708	-0.843912	0.398721	0.999999	UBR1	42958013	42958090	0.532831
502785	ENSG00000090857	16	+	0.0694079	0.843916	0.398722	0.999999	PDPR	70158316	70158331	-1.9587
288276	ENSG00000146530	7	-	-0.084433	-0.843928	0.398725	0.999999	VWDE	12380486	12380733	-2.16083
385732	ENSG00000205531	11	-	-0.0208142	-0.843893	0.398732	0.999999	NAP1L4	2972149	2972180	2.89252
314215	ENSG00000120885	8	-	-0.0590977	-0.843898	0.398735	0.999999	CLU	27605070	27605140	0.392855
563825	ENSG00000141458	18	-	0.0332114	0.843886	0.398737	0.999999	NPC1	23533355	23533440	0.62659
364806	ENSG00000151923	10	-	-0.0627829	-0.843886	0.398737	0.999999	TIAL1	119593448	119593451	-2.26321
561606	ENSG00000133313	18	+	-0.0307271	-0.843881	0.398739	0.999999	CNDP2	74510813	74510823	0.674255
345761	ENSG00000048740	10	+	-0.0203429	-0.843874	0.398745	0.999999	CELF2	11270666	11270824	4.2743
483966	ENSG00000137871	15	-	-0.0474397	-0.843861	0.398755	0.999999	ZNF280D	56642952	56642997	-0.612026
387772	ENSG00000148925	11	-	0.0247082	0.843846	0.398762	0.999999	BTBD10	13405766	13405856	1.52835
330738	ENSG00000011454	9	+	0.0306201	0.843838	0.398764	0.999999	RABGAP1	123076245	123076286	0.33883
104158	ENSG00000163131	1	-	0.017047	0.843834	0.398769	0.999999	CTSS	150757858	150757980	7.70643
280130	ENSG00000196367	7	+	0.0290119	0.843819	0.398772	0.999999	TRRAP	98897741	98897866	1.09505
549872	ENSG00000011258	17	-	-0.0255579	-0.843824	0.398773	0.999999	MBTD1	51203140	51203228	1.10087
565676	ENSG00000154832	18	-	-0.0380897	-0.843821	0.398774	0.999999	CXXC1	50283325	50283361	-0.277907
121420	ENSG00000115282	2	+	-0.0454783	-0.843815	0.398778	0.999999	TTC31	74490025	74490127	-0.93933
523428	ENSG00000131899	17	+	-0.046129	-0.843814	0.39878	0.999999	LLGL1	18234013	18234175	-1.11108
504975	ENSG00000167515	16	+	0.034454	0.843789	0.398794	0.999999	TRAPPC2L	88860914	88861049	0.364981
283160	ENSG00000197157	7	+	0.0199705	0.843777	0.398798	0.999999	SND1	127694828	127694948	3.03304
367299	ENSG00000184281	11	+	-0.0536095	-0.843782	0.398799	0.999999	TSSC4	2400763	2400798	-1.69088
361834	ENSG00000107798	10	-	-0.0287073	-0.843781	0.398802	0.999999	LIPA	89247538	89247649	1.86999
404086	ENSG00000089818	12	+	-0.0343017	-0.843751	0.398813	0.999999	NECAP1	8090300	8090343	-0.100273
314991	ENSG00000147548	8	-	-0.0186434	-0.843723	0.398828	0.999999	NSD3	38326730	38326835	2.96199
387577	ENSG00000110321	11	-	-0.0169512	-0.843718	0.398829	0.999999	EIF4G2	10803899	10803941	3.32043
344986	ENSG00000015171	10	+	-0.0258895	-0.843707	0.398839	0.999999	ZMYND11	252348	252470	1.16223
410152	ENSG00000123374	12	+	0.0418739	0.843688	0.398852	0.999999	CDK2	55971838	55971912	-0.692437
476825	ENSG00000181991	15	+	-0.0434688	-0.843686	0.398852	0.999999	MRPS11	88467911	88467962	-1.18729
168227	ENSG00000144802	3	+	0.0208366	0.843678	0.398856	0.999999	NFKBIZ	101854648	101854683	2.47609
108574	ENSG00000117533	1	-	0.0253404	0.843686	0.398856	0.999999	VAMP4	171702085	171703949	2.52559
238515	ENSG00000153922	5	-	0.023059	0.843669	0.398857	0.999999	CHD1	98883088	98883133	2.08297
512117	ENSG00000174943	16	-	0.0564183	0.843674	0.398861	0.999999	KCTD13	29911433	29911557	-1.70286
126844	ENSG00000115839	2	+	-0.028193	-0.843663	0.398863	0.999999	RAB3GAP1	135130706	135130721	0.713706
238958	ENSG00000134986	5	-	-0.0502174	-0.843667	0.398863	0.999999	NREP	111730932	111730953	-1.151
633497	ENSG00000100345	22	-	0.0245291	0.843648	0.398869	0.999999	MYH9	36341370	36341526	5.5081
85377	ENSG00000143742	1	+	-0.0629979	-0.843664	0.398876	0.999999	SRP9	225777837	225777934	-1.1341
441870	ENSG00000169062	13	+	0.0424561	0.843638	0.398878	0.999999	UPF3A	114298840	114299000	-0.472563
365126	ENSG00000182022	10	-	-0.0530675	-0.843645	0.39888	0.999999	CHST15	124093469	124093582	-0.655783
113634	ENSG00000059588	1	-	-0.0295791	-0.843625	0.398883	0.999999	TARBP1	234420702	234420812	0.782402
260734	ENSG00000214922	6	-	0.0614672	0.843651	0.398886	0.999999	HLA-F-AS1	29738202	29738334	-1.5715
307599	ENSG00000185015	8	+	-0.0565611	-0.843631	0.398891	0.999999	CA13	85250798	85250937	-1.37857
85379	ENSG00000143742	1	+	-0.0411331	-0.843625	0.398898	0.999999	SRP9	225783300	225783368	0.681059
367697	ENSG00000196778	11	+	-0.0846185	-0.843649	0.398899	0.999999	OR52K1	4488879	4488952	-1.86497
251897	ENSG00000112715	6	+	-0.0574744	-0.843595	0.398903	0.999999	VEGFA	43784547	43784562	-1.8107
236695	ENSG00000171617	5	-	-0.0827053	-0.843595	0.398909	0.999999	ENC1	74637565	74637618	-1.95871
159502	ENSG00000150995	3	+	0.0272506	0.843569	0.398911	0.999999	ITPR1	4811265	4811460	1.35376
165980	ENSG00000163938	3	+	0.0337194	0.843567	0.398917	0.999999	GNL3	52693187	52693329	1.1208
93604	ENSG00000160055	1	-	0.0442126	0.84356	0.398922	0.999999	TMEM234	32216518	32216588	-0.696939
563253	ENSG00000141385	18	-	-0.0539338	-0.843558	0.398924	0.999999	AFG3L2	12376969	12377002	-2.21177
444156	ENSG00000102445	13	-	-0.0260265	-0.843545	0.39893	0.999999	RUBCNL	46372211	46372597	2.95422
648480	ENSG00000068323	X	-	0.0279394	0.843545	0.398934	0.999999	TFE3	49040455	49040568	1.52515
351702	ENSG00000095564	10	+	-0.0196192	-0.843532	0.398935	0.999999	BTAF1	91994535	91994644	2.47273
104198	ENSG00000143437	1	-	-0.0249699	-0.843531	0.398935	0.999999	ARNT	150829909	150829965	1.24221
430354	ENSG00000187109	12	-	0.0581491	0.843528	0.398936	0.999999	NAP1L1	76057777	76057885	-1.54356
394123	ENSG00000173039	11	-	0.0486493	0.843526	0.398938	0.999999	RELA	65658732	65658768	-1.18044
507473	ENSG00000205937	16	-	-0.0399581	-0.843522	0.398939	0.999999	RNPS1	2268072	2268091	-0.494371
630398	ENSG00000070413	22	-	-0.0361604	-0.843525	0.398942	0.999999	DGCR2	19056986	19056993	0.399689
182583	ENSG00000233276	3	-	-0.0395533	-0.843529	0.398944	0.999999	GPX1	49357477	49357607	4.05186
261038	ENSG00000137337	6	-	-0.0608542	-0.843518	0.398945	0.999999	MDC1	30711915	30711931	-2.20579
243168	ENSG00000113249	5	-	0.0719527	0.843522	0.398979	0.999999	HAVCR1	157037247	157037361	-1.74878
505337	ENSG00000167526	16	+	0.0647082	0.84345	0.398982	0.999999	RPL13	89560904	89560939	-0.347108
583860	ENSG00000130844	19	+	0.0444208	0.843447	0.398985	0.999999	ZNF331	53569304	53569385	-0.698963
185334	ENSG00000114861	3	-	0.0295984	0.843412	0.399	0.999999	FOXP1	71299695	71299819	1.25888
372145	ENSG00000110514	11	+	-0.0497426	-0.843413	0.399	0.999999	MADD	47270156	47270246	-1.50917
217341	ENSG00000137628	4	-	0.0951194	0.843409	0.399003	0.999999	DDX60	168265465	168265614	-2.30108
287882	ENSG00000164535	7	-	-0.0504105	-0.843412	0.399006	0.999999	DAGLB	6416712	6416754	-1.72184
340114	ENSG00000106785	9	-	0.0491824	0.843389	0.399026	0.999999	TRIM14	98110069	98110234	-0.994511
419457	ENSG00000111181	12	-	-0.0720555	-0.843459	0.399028	0.999999	SLC6A12	190136	191067	-1.38324
620068	ENSG00000160310	21	+	-0.0220001	-0.843355	0.399035	0.999999	PRMT2	46664474	46664951	2.4757
324867	ENSG00000137145	9	+	0.0273183	0.843348	0.399037	0.999999	DENND4C	19336404	19336414	0.736464
543374	ENSG00000109113	17	-	0.0507234	0.843352	0.399038	0.999999	RAB34	28715993	28716052	-0.999862
155640	ENSG00000138413	2	-	-0.0252029	-0.843345	0.399044	0.999999	IDH1	208241994	208242145	1.66153
257282	ENSG00000120262	6	+	-0.0656876	-0.843349	0.399047	0.999999	CCDC170	151544695	151544716	-2.02781
527155	ENSG00000167258	17	+	-0.0480271	-0.843331	0.399048	0.999999	CDK12	39547768	39547820	-1.07297
151286	ENSG00000082438	2	-	0.0492296	0.843329	0.39905	0.999999	COBLL1	164727969	164728158	-0.461801
624914	ENSG00000186716	22	+	-0.0292273	-0.843318	0.399055	0.999999	BCR	23273634	23273774	0.951017
221542	ENSG00000095015	5	+	0.0183268	0.843312	0.399062	0.999999	MAP3K1	56856600	56856750	3.42872
297430	ENSG00000008311	7	-	0.069313	0.84332	0.399062	0.999999	AASS	122091703	122091843	-2.46168
419553	ENSG00000073614	12	-	0.0153823	0.8433	0.399064	0.999999	KDM5A	306946	307089	3.44805
578716	ENSG00000013275	19	+	-0.026574	-0.84331	0.399065	0.999999	PSMC4	39974735	39974828	1.27592
585716	ENSG00000198131	19	+	0.0437676	0.843309	0.399065	0.999999	ZNF544	58251308	58251384	-0.641645
326145	ENSG00000137106	9	+	-0.0605889	-0.843289	0.399072	0.999999	GRHPR	37422714	37422724	-2.15444
327026	ENSG00000196873	9	+	-0.0720895	-0.843304	0.399075	0.999999	CBWD3	68273198	68274119	-2.47116
376191	ENSG00000254986	11	+	0.0422859	0.843277	0.399079	0.999999	DPP3	66491253	66491383	-0.56051
434734	ENSG00000089154	12	-	-0.038983	-0.843247	0.399093	0.999999	GCN1	120155029	120155040	-0.569139
534676	ENSG00000132478	17	+	-0.0588028	-0.843254	0.399095	0.999999	UNK	75823265	75823522	-2.36923
503617	ENSG00000103111	16	+	-0.0498797	-0.843251	0.399096	0.999999	MON1B	77194556	77194625	-1.87535
208315	ENSG00000157869	4	-	0.0283534	0.843258	0.399096	0.999999	RAB28	13381491	13381594	1.0478
483797	ENSG00000260916	15	-	-0.0279904	-0.843253	0.399098	0.999999	CCPG1	55408221	55408259	1.60377
250530	ENSG00000096070	6	+	-0.0427801	-0.84324	0.399102	0.999999	BRPF3	36230426	36231317	-0.631491
518357	ENSG00000103168	16	-	-0.0589431	-0.843228	0.399108	0.999999	TAF1C	84186901	84186981	-2.29254
537821	ENSG00000186532	17	-	0.0231026	0.843226	0.399111	0.999999	SMYD4	1779485	1781439	2.02451
622165	ENSG00000185658	21	-	-0.027921	-0.843212	0.399113	0.999999	BRWD1	39218505	39218528	0.992563
635881	ENSG00000196576	22	-	0.0409247	0.843206	0.399116	0.999999	PLXNB2	50282007	50282081	-0.476127
642646	ENSG00000157600	X	+	-0.0583576	-0.843219	0.399116	0.999999	TMEM164	110003501	110003594	-0.321537
609526	ENSG00000087460	20	+	-0.0432672	-0.843202	0.399119	0.999999	GNAS	58891727	58891759	0.973068
379395	ENSG00000074266	11	+	-0.0454188	-0.843191	0.399127	0.999999	EED	86270083	86270157	-0.716326
245271	ENSG00000161013	5	-	0.0297862	0.843184	0.399129	0.999999	MGAT4B	179799577	179799636	0.917457
204162	ENSG00000179387	4	+	0.032564	0.843148	0.399153	0.999999	ELMOD2	140524662	140525419	0.851163
254833	ENSG00000123505	6	+	0.0392253	0.843149	0.399154	0.999999	AMD1	110895709	110895712	-0.659265
631989	ENSG00000128294	22	-	0.0227585	0.843148	0.399156	0.999999	TPST2	26525746	26526267	3.75425
580605	ENSG00000104866	19	+	-0.0574202	-0.843135	0.399163	0.999999	PPP1R37	45145132	45145260	-2.22342
136346	ENSG00000184182	2	+	-0.0261431	-0.843103	0.399178	0.999999	UBE2F	238041416	238041480	2.06615
96704	ENSG00000078618	1	-	-0.0256979	-0.843071	0.399192	0.999999	NRDC	51789212	51789216	0.753894
604457	ENSG00000101290	20	+	0.0436779	0.843071	0.399197	0.999999	CDS2	5176102	5176647	-0.863592
194604	ENSG00000072274	3	-	0.0658844	0.843057	0.399201	0.999999	TFRC	196062940	196062975	-1.14342
484619	ENSG00000129003	15	-	-0.0185317	-0.843048	0.399203	0.999999	VPS13C	61984857	61984999	3.82182
156214	ENSG00000079308	2	-	0.149814	0.843051	0.399205	0.999999	TNS1	217882346	217882411	-2.28205
92966	ENSG00000197989	1	-	-0.0389945	-0.843056	0.399205	0.999999	SNHG12	28580513	28580559	-0.234194
245660	ENSG00000131446	5	-	0.0489549	0.843049	0.399205	0.999999	MGAT1	180808836	180808837	-1.0588
377743	ENSG00000158483	11	+	0.0732538	0.84314	0.399206	0.999999	FAM86C1	71800104	71800724	-1.90602
458659	ENSG00000100461	14	-	0.0179758	0.84304	0.399208	0.999999	RBM23	22900777	22901335	3.79572
524835	ENSG00000004139	17	+	-0.0338502	-0.843041	0.399215	0.999999	SARM1	28396821	28398053	0.570785
314952	ENSG00000147535	8	-	-0.0670278	-0.843035	0.399215	0.999999	PLPP5	38269126	38269140	-2.43003
432832	ENSG00000075856	12	-	-0.0236483	-0.843024	0.399219	0.999999	SART3	108536514	108536572	1.26886
473612	ENSG00000189227	15	+	0.0571209	0.843052	0.399223	0.999999	C15orf61	67522122	67522204	-1.547
536729	ENSG00000169660	17	+	-0.0496412	-0.842998	0.399234	0.999999	HEXDC	82441821	82441828	-1.61029
428671	ENSG00000166888	12	-	-0.0218897	-0.842993	0.399235	0.999999	STAT6	57102448	57102496	2.94178
379399	ENSG00000074266	11	+	0.0401991	0.842993	0.399238	0.999999	EED	86277139	86277535	-0.362919
367313	ENSG00000184281	11	+	-0.0363363	-0.842978	0.399248	0.999999	TSSC4	2402972	2403100	-0.057377
338792	ENSG00000165119	9	-	0.0220948	0.842966	0.399252	0.999999	HNRNPK	83975506	83975770	2.24485
299788	ENSG00000106462	7	-	-0.0598608	-0.842965	0.399254	0.999999	EZH2	148811625	148811720	-1.67879
143076	ENSG00000115464	2	-	-0.0220495	-0.842953	0.399256	0.999999	USP34	61221502	61221558	2.31446
527959	ENSG00000168256	17	+	-0.051131	-0.84296	0.399259	0.999999	NKIRAS2	42020123	42020204	-1.89177
626357	ENSG00000184792	22	+	0.166008	0.842952	0.399261	0.999999	OSBP2	30870429	30870613	-2.64234
577999	ENSG00000099341	19	+	0.0214914	0.842959	0.399261	0.999999	PSMD8	38383298	38383823	2.85263
464514	ENSG00000151445	14	-	-0.0276824	-0.842949	0.399262	0.999999	VIPAS39	77427514	77427636	0.699598
315703	ENSG00000253729	8	-	0.0266476	0.84294	0.399264	0.999999	PRKDC	47857156	47857299	1.8128
632064	ENSG00000180957	22	-	-0.0334186	-0.842943	0.399267	0.999999	PITPNB	27858431	27858509	0.489816
257507	ENSG00000146426	6	+	-0.0647672	-0.842937	0.39927	0.999999	TIAM2	155249851	155249969	-1.18524
521925	ENSG00000170004	17	+	-0.0210148	-0.842927	0.399272	0.999999	CHD3	7907126	7907247	2.47344
535010	ENSG00000234912	17	+	0.0532618	0.842936	0.399276	0.999999	SNHG20	77094781	77094946	-1.36929
121423	ENSG00000115282	2	+	0.0499011	0.842919	0.399279	0.999999	TTC31	74490474	74490655	-1.38837
105518	ENSG00000160691	1	-	-0.0282497	-0.84291	0.399286	0.999999	SHC1	154966425	154966490	0.855598
234910	ENSG00000132356	5	-	-0.0212065	-0.842902	0.399291	0.999999	PRKAA1	40764752	40764769	1.89225
236718	ENSG00000164347	5	-	-0.0336405	-0.842887	0.399298	0.999999	GFM2	74738318	74738374	0.330409
512506	ENSG00000180096	16	-	0.0252371	0.842891	0.399298	0.999999	2021-09-01	30381843	30381883	1.9749
561906	ENSG00000166377	18	+	0.0262999	0.842878	0.399299	0.999999	ATP9B	79303604	79303716	1.2509
556439	ENSG00000141551	17	-	-0.0510624	-0.842864	0.399308	0.999999	CSNK1D	82249489	82249496	-2.27938
239214	ENSG00000145782	5	-	0.0238137	0.842862	0.399311	0.999999	ATG12	115832665	115833511	2.1773
203436	ENSG00000138688	4	+	-0.0182101	-0.842851	0.399313	0.999999	KIAA1109	122247158	122247357	3.44377
324437	ENSG00000147854	9	+	-0.0201612	-0.842856	0.399314	0.999999	UHRF2	6421031	6421142	2.60835
124047	ENSG00000115607	2	+	-0.0469218	-0.842848	0.399323	0.999999	IL18RAP	102419561	102419685	1.40314
477241	ENSG00000185033	15	+	-0.0485803	-0.842833	0.399326	0.999999	SEMA4B	90228265	90228407	-1.0319
328509	ENSG00000188312	9	+	-0.0693128	-0.84286	0.399335	0.999999	CENPP	92345699	92345787	-1.92779
507156	ENSG00000167962	16	-	-0.0501824	-0.842818	0.39934	0.999999	ZNF598	2001592	2001700	-2.12591
609185	ENSG00000087589	20	+	0.0576626	0.842824	0.399342	0.999999	CASS4	56412112	56412214	-1.47634
414233	ENSG00000139350	12	+	0.02847	0.842791	0.39935	0.999999	NEDD1	96951949	96952270	1.34147
390291	ENSG00000175216	11	-	0.0445377	0.842771	0.399359	0.999999	CKAP5	46753489	46753497	-1.06358
572737	ENSG00000099797	19	+	-0.0590349	-0.842764	0.399367	0.999999	TECR	14565259	14565283	-2.64657
466216	ENSG00000066739	14	-	0.0266439	0.842755	0.399368	0.999999	ATG2B	96328674	96328766	1.06545
177644	ENSG00000206573	3	-	-0.023226	-0.842727	0.399386	0.999999	THUMPD3-AS1	9391427	9391659	2.30312
135699	ENSG00000168918	2	+	0.0215951	0.842716	0.399391	0.999999	INPP5D	233184408	233184483	2.75863
234590	ENSG00000113569	5	-	0.0290904	0.842714	0.399392	0.999999	NUP155	37323992	37324107	0.52636
345281	ENSG00000196139	10	+	0.0740511	0.842692	0.399411	0.999999	AKR1C3	5097529	5097533	-1.52499
375200	ENSG00000014216	11	+	0.0296608	0.842673	0.399415	0.999999	CAPN1	65208205	65208262	1.47698
598434	ENSG00000007255	19	-	0.0577392	0.8427	0.399415	0.999999	TRAPPC6A	45178212	45178227	-1.94982
528175	ENSG00000068120	17	+	0.049157	0.842675	0.399417	0.999999	COASY	42564983	42565047	-1.04388
298931	ENSG00000105939	7	-	0.0249491	0.842666	0.399424	0.999999	ZC3HAV1	139079104	139079267	1.83077
422255	ENSG00000111348	12	-	0.014281	0.842659	0.399426	0.999999	ARHGDIB	14942045	14942329	6.96799
580091	ENSG00000256294	19	+	-0.0507867	-0.842662	0.399431	0.999999	ZNF225	44115760	44115842	-1.06368
204280	ENSG00000109458	4	+	0.0346669	0.842644	0.399431	0.999999	GAB1	143433491	143433577	0.772504
231138	ENSG00000113734	5	+	-0.0511609	-0.842667	0.399433	0.999999	BNIP1	173163725	173164057	-0.85427
93844	ENSG00000116514	1	-	-0.0240065	-0.842649	0.399438	0.999999	RNF19B	32945514	32945628	2.30967
185605	ENSG00000227124	3	-	-0.0534218	-0.842649	0.39944	0.999999	ZNF717	75784915	75785002	-1.25214
420237	ENSG00000067182	12	-	0.0254813	0.842627	0.399441	0.999999	TNFRSF1A	6330268	6330295	2.01463
650270	ENSG00000147099	X	-	0.0618245	0.842618	0.399449	0.999999	HDAC8	72349692	72349797	-1.90365
643612	ENSG00000102078	X	+	-0.0531311	-0.84261	0.399454	0.999999	SLC25A14	130365541	130365563	-1.47602
601326	ENSG00000142512	19	-	-0.0337461	-0.842596	0.399461	0.999999	SIGLEC10	51415898	51416167	1.57625
434514	ENSG00000135090	12	-	-0.0210011	-0.842579	0.399467	0.999999	TAOK3	118243415	118243429	1.84885
613659	ENSG00000131051	20	-	-0.0231034	-0.842576	0.399467	0.999999	RBM39	35704377	35704399	2.41722
302244	ENSG00000078674	8	+	-0.0190054	-0.842574	0.399469	0.999999	PCM1	17985959	17986087	2.89415
189838	ENSG00000051382	3	-	-0.0308666	-0.842572	0.399471	0.999999	PIK3CB	138712254	138712304	0.849739
459295	ENSG00000213983	14	-	-0.0316389	-0.842563	0.399475	0.999999	AP1G2	23561296	23561318	0.45879
639209	ENSG00000101940	X	+	-0.0369441	-0.842528	0.399498	0.999999	WDR13	48599353	48599462	-0.00463126
251718	ENSG00000124574	6	+	0.0587773	0.84252	0.399502	0.999999	ABCC10	43436093	43436137	-2.40852
234917	ENSG00000132356	5	-	-0.0188891	-0.84252	0.399504	0.999999	PRKAA1	40769416	40769503	2.64726
192857	ENSG00000078070	3	-	0.0285195	0.842515	0.399505	0.999999	MCCC1	183071210	183071347	0.725597
630105	ENSG00000015475	22	-	-0.0351208	-0.842516	0.399508	0.999999	BID	17739489	17740030	0.132033
613964	ENSG00000080839	20	-	0.023821	0.842508	0.39951	0.999999	RBL1	36996349	36998929	2.19474
290485	ENSG00000228434	7	-	0.0753481	0.842593	0.399512	0.999999	AC004951.1	44007432	44007866	-2.44011
574708	ENSG00000181035	19	+	-0.0502319	-0.842521	0.399513	0.999999	SLC25A42	19107894	19107988	-1.15915
308780	ENSG00000132549	8	+	0.0206172	0.842494	0.399514	0.999999	VPS13B	99720868	99721047	2.26465
554576	ENSG00000141524	17	-	-0.0305688	-0.842492	0.399515	0.999999	TMC6	78117802	78117935	0.614564
120615	ENSG00000196975	2	+	0.0312072	0.842495	0.399516	0.999999	ANXA4	69818656	69818694	0.858577
386002	ENSG00000129749	11	-	-0.0533718	-0.842535	0.399522	0.999999	CHRNA10	3665587	3666035	-0.861459
622018	ENSG00000157538	21	-	-0.0515501	-0.842465	0.399533	0.999999	VPS26C	37267352	37267403	-2.09849
409072	ENSG00000063046	12	+	-0.0475042	-0.84246	0.399535	0.999999	EIF4B	53006469	53006483	-0.626864
207532	ENSG00000214367	4	-	0.0402952	0.842477	0.399535	0.999999	HAUS3	2227464	2228348	0.0246119
647817	ENSG00000147044	X	-	0.0424925	0.842429	0.399551	0.999999	CASK	41586988	41588520	-0.843377
497719	ENSG00000103496	16	+	-0.0299739	-0.842428	0.399554	0.999999	STX4	31038188	31038190	0.540148
298035	ENSG00000064419	7	-	0.018617	0.842428	0.399554	0.999999	TNPO3	128997389	128997535	2.32782
427956	ENSG00000181852	12	-	-0.0496652	-0.842424	0.399557	0.999999	RNF41	56210248	56210296	-1.62746
558150	ENSG00000168675	18	+	-0.0346206	-0.842409	0.399564	0.999999	LDLRAD4	13645206	13645659	0.530948
130908	ENSG00000173559	2	+	-0.0226383	-0.842412	0.399565	0.999999	NABP1	191684230	191684278	3.84186
198630	ENSG00000109133	4	+	-0.0221893	-0.842404	0.399569	0.999999	TMEM33	41954070	41954122	2.37859
244406	ENSG00000169228	5	-	0.0251063	0.842407	0.399573	0.999999	RAB24	177302179	177302234	2.26043
217382	ENSG00000181381	4	-	0.0517007	0.842385	0.399575	0.999999	DDX60L	168390295	168390530	0.263606
59626	ENSG00000197530	1	+	-0.0490764	-0.842388	0.399576	0.999999	MIB2	1627074	1627207	-1.89517
398950	ENSG00000152404	11	-	0.0204768	0.842389	0.399577	0.999999	CWF19L2	107428799	107429451	3.40106
416282	ENSG00000111252	12	+	-0.0396553	-0.842393	0.399582	0.999999	SH2B3	111418340	111418877	-0.692636
452926	ENSG00000119599	14	+	0.0561859	0.842373	0.399586	0.999999	DCAF4	72940252	72940281	-1.52021
578800	ENSG00000105223	19	+	-0.0467429	-0.842361	0.39959	0.999999	PLD3	40365662	40365717	-0.793523
350315	ENSG00000156650	10	+	-0.0336189	-0.84235	0.399594	0.999999	KAT6B	74970020	74970101	0.303432
305157	ENSG00000070718	8	+	0.0359131	0.842344	0.3996	0.999999	AP3M2	42155762	42155978	0.0896832
80258	ENSG00000094975	1	+	0.0348374	0.842339	0.399603	0.999999	SUCO	172602064	172602148	0.316426
516228	ENSG00000168802	16	-	-0.0235277	-0.842341	0.399606	0.999999	CHTF8	69120107	69120208	1.64786
476289	ENSG00000136404	15	+	0.0484634	0.842336	0.399609	0.999999	TM6SF1	83120049	83120086	-1.07831
470768	ENSG00000159433	15	+	-0.0603723	-0.842328	0.39961	0.999999	STARD9	42695140	42695323	-1.76511
490018	ENSG00000131876	15	-	0.0404256	0.842318	0.399616	0.999999	SNRPA1	101286610	101286689	-0.377147
546588	ENSG00000131473	17	-	-0.0230657	-0.842301	0.399623	0.999999	ACLY	41886112	41886308	2.1486
366103	ENSG00000142102	11	+	0.0333332	0.842293	0.399629	0.999999	PGGHG	293830	293925	1.42699
557389	ENSG00000173482	18	+	0.0654789	0.842293	0.399629	0.999999	PTPRM	8085671	8085701	-1.23271
303082	ENSG00000158941	8	+	0.054341	0.842291	0.39963	0.999999	CCAR2	22618157	22618348	-2.02668
622500	ENSG00000141956	21	-	0.0478291	0.842291	0.39963	0.999999	PRDM15	41836468	41836589	-1.01315
557839	ENSG00000141401	18	+	-0.0398635	-0.842281	0.399637	0.999999	IMPA2	12030459	12030473	0.15116
167664	ENSG00000178694	3	+	-0.0319849	-0.842283	0.399639	0.999999	NSUN3	94095033	94095094	1.63225
370887	ENSG00000026508	11	+	0.0205738	0.842251	0.399649	0.999999	CD44	35214862	35214914	3.28958
434141	ENSG00000123066	12	-	-0.0310245	-0.842245	0.399653	0.999999	MED13L	115959606	115959615	0.797973
155389	ENSG00000023228	2	-	0.018196	0.842249	0.399654	0.999999	NDUFS1	206146903	206147088	2.85325
498770	ENSG00000102910	16	+	-0.0438864	-0.842247	0.399654	0.999999	LONP2	48244296	48244332	-1.01407
95949	ENSG00000159588	1	-	-0.061281	-0.842249	0.399656	0.999999	CCDC17	45620903	45620993	-2.11652
189193	ENSG00000034533	3	-	-0.0361853	-0.842242	0.39966	0.999999	ASTE1	131025162	131025163	-0.103952
158906	ENSG00000115677	2	-	0.023536	0.842221	0.399666	0.999999	HDLBP	241255549	241255580	2.40883
89926	ENSG00000171824	1	-	-0.0294996	-0.842214	0.399672	0.999999	EXOSC10	11080499	11080514	0.392845
305179	ENSG00000070718	8	+	-0.0384889	-0.842207	0.399677	0.999999	AP3M2	42169142	42169216	-0.195036
71984	ENSG00000162688	1	+	0.0315685	0.842197	0.399682	0.999999	AGL	99877641	99877828	0.507389
293863	ENSG00000005471	7	-	0.0666624	0.842189	0.399688	0.999999	ABCB4	87431404	87431500	-1.93104
449276	ENSG00000100852	14	+	-0.043171	-0.842184	0.399691	0.999999	ARHGAP5	32154621	32154633	0.0150044
517596	ENSG00000153774	16	-	0.0422003	0.842173	0.3997	0.999999	CFDP1	75372291	75372568	-0.302938
275684	ENSG00000065883	7	+	-0.057849	-0.842154	0.399704	0.999999	CDK13	40085699	40085746	-2.35163
464254	ENSG00000119638	14	-	-0.0214126	-0.842155	0.399705	0.999999	NEK9	75117217	75117245	1.67266
568189	ENSG00000099622	19	+	-0.0314072	-0.842126	0.39972	0.999999	CIRBP	1273494	1273503	0.693441
222165	ENSG00000069020	5	+	-0.0578364	-0.842105	0.399735	0.999999	MAST4	67090162	67090203	-1.55977
292211	ENSG00000067601	7	-	0.0469603	0.842143	0.399736	0.999999	PMS2P4	67299286	67299424	-0.495111
431548	ENSG00000136014	12	-	-0.0731884	-0.842128	0.399738	0.999999	USP44	95533764	95533922	-2.26456
589051	ENSG00000076924	19	-	-0.0576701	-0.842101	0.399739	0.999999	XAB2	7619747	7619856	-2.20581
576841	ENSG00000126254	19	+	0.0416954	0.842102	0.399741	0.999999	RBM42	35637158	35637249	-0.478716
136097	ENSG00000157985	2	+	0.0661059	0.842101	0.399741	0.999999	AGAP1	235799367	235799522	-1.54101
450705	ENSG00000178974	14	+	-0.0302266	-0.842097	0.399745	0.999999	FBXO34	55350403	55350550	0.751499
248474	ENSG00000204592	6	+	-0.0215019	-0.842094	0.399747	0.999999	HLA-E	30492749	30494205	9.85608
144605	ENSG00000114978	2	-	-0.0165499	-0.842077	0.399756	0.999999	MOB1A	74159091	74159108	3.77884
331433	ENSG00000136877	9	+	-0.0509404	-0.842066	0.399756	0.999999	FPGS	127804285	127804285	-1.59374
558038	ENSG00000101639	18	+	-0.022928	-0.842058	0.399758	0.999999	CEP192	13012973	13013025	2.28291
509142	ENSG00000188897	16	-	-0.0620577	-0.842046	0.399765	0.999999	AC099489.1	11383886	11384008	-1.80594
605799	ENSG00000101294	20	+	-0.0296795	-0.842038	0.399769	0.999999	HM13	31538179	31538182	0.732383
335152	ENSG00000137040	9	-	0.0437414	0.842052	0.399787	0.999999	RANBP6	6015472	6015612	0.534587
321271	ENSG00000153310	8	-	0.0460872	0.842006	0.399787	0.999999	FAM49B	129855583	129855610	-1.05432
342289	ENSG00000173611	9	-	-0.0387567	-0.842011	0.399788	0.999999	SCAI	125055876	125056007	-0.145398
197880	ENSG00000109689	4	+	0.0276696	0.842007	0.399789	0.999999	STIM2	27024188	27025381	0.824123
197312	ENSG00000002549	4	+	0.0736592	0.842	0.399794	0.999999	LAP3	17586068	17586238	-1.01096
596413	ENSG00000068903	19	-	-0.0461378	-0.841964	0.399814	0.999999	SIRT2	38879294	38879310	-1.14108
435495	ENSG00000111011	12	-	0.0213347	0.841952	0.399818	0.999999	RSRC2	122506834	122506923	2.29438
539082	ENSG00000072849	17	-	-0.0524783	-0.841951	0.399821	0.999999	DERL2	5486163	5486165	-1.99839
277653	ENSG00000182487	7	+	-0.0447436	-0.841936	0.399831	0.999999	NCF1B	73229692	73230025	0.4774
93781	ENSG00000134684	1	-	-0.0237863	-0.841929	0.399833	0.999999	YARS	32786940	32787075	1.60114
213325	ENSG00000168785	4	-	0.0819625	0.84193	0.399834	0.999999	TSPAN5	98574744	98574905	0.154909
578477	ENSG00000090924	19	+	0.0608126	0.841929	0.399834	0.999999	PLEKHG2	39424883	39425237	-2.37121
632945	ENSG00000184708	22	-	-0.0350219	-0.841913	0.399841	0.999999	EIF4ENIF1	31449348	31449383	-0.106755
563364	ENSG00000175354	18	-	-0.0229343	-0.841909	0.399843	0.999999	PTPN2	12814203	12814305	2.20802
183893	ENSG00000163933	3	-	-0.0348772	-0.841917	0.399846	0.999999	RFT1	53125909	53125994	-0.0402324
151430	ENSG00000115339	2	-	-0.0642504	-0.841905	0.399847	0.999999	GALNT3	165794248	165794324	-2.8295
203186	ENSG00000145388	4	+	-0.0368064	-0.841886	0.39986	0.999999	METTL14	118689405	118689429	0.280446
261259	ENSG00000204525	6	-	-0.0434664	-0.841881	0.39986	0.999999	HLA-C	31271699	31271817	5.91935
327699	ENSG00000197969	9	+	0.0359759	0.841867	0.399864	0.999999	VPS13A	77405968	77405987	0.0436209
281544	ENSG00000222011	7	+	0.0445975	0.841868	0.399872	0.999999	FAM185A	102751692	102751801	-0.565913
481001	ENSG00000128908	15	-	-0.0397963	-0.841853	0.399874	0.999999	INO80	40980287	40980301	-0.818463
60284	ENSG00000069424	1	+	-0.0355484	-0.841845	0.399879	0.999999	KCNAB2	6041831	6041872	0.375735
234586	ENSG00000113569	5	-	-0.0283803	-0.841838	0.399883	0.999999	NUP155	37310552	37310668	0.609072
163443	ENSG00000114857	3	+	0.0231591	0.841827	0.399888	0.999999	NKTR	42645888	42646116	2.85922
431445	ENSG00000120798	12	-	-0.0564593	-0.841816	0.399895	0.999999	NR2C1	95049234	95049492	-1.98888
163160	ENSG00000172888	3	+	0.0207888	0.841825	0.399899	0.999999	ZNF621	40534072	40537696	3.04097
634432	ENSG00000100316	22	-	-0.0590198	-0.841804	0.399902	0.999999	RPL3	39317069	39317395	0.419541
535190	ENSG00000184640	17	+	-0.0234902	-0.841794	0.399906	0.999999	2021-09-09	77500264	77500406	2.33534
579445	ENSG00000270164	19	+	-0.0721036	-0.841841	0.399911	0.999999	LINC01480	41536601	41536900	-2.0547
172375	ENSG00000163751	3	+	0.0870965	0.841797	0.399916	0.999999	CPA3	148868915	148869039	-0.857907
402901	ENSG00000010219	12	+	0.0399805	0.841795	0.399918	0.999999	DYRK4	4613889	4615302	-0.274447
576184	ENSG00000126261	19	+	-0.0243632	-0.841778	0.399919	0.999999	UBA2	34460470	34460566	2.05872
526639	ENSG00000278311	17	+	0.0263994	0.841772	0.399921	0.999999	GGNBP2	36586199	36586827	0.976319
530486	ENSG00000005882	17	+	-0.0654464	-0.841745	0.399938	0.999999	PDK2	50107076	50107085	-1.75923
505447	ENSG00000167523	16	+	0.0619496	0.841803	0.39994	0.999999	SPATA33	89660828	89661111	-1.58008
453727	ENSG00000119650	14	+	0.0612896	0.841743	0.399947	0.999999	IFT43	76083227	76083289	-2.01988
194132	ENSG00000133657	3	-	0.0361688	0.841721	0.399947	0.999999	ATP13A3	194412289	194413063	-0.127753
72138	ENSG00000079335	1	+	-0.0410239	-0.841721	0.399949	0.999999	CDC14A	100504814	100504937	-0.392757
636950	ENSG00000176896	X	+	-0.0557184	-0.841726	0.399954	0.999999	TCEANC	13680489	13680598	-1.11544
555723	ENSG00000204237	17	-	-0.0424675	-0.841726	0.399955	0.999999	OXLD1	81666147	81666149	-0.257558
330945	ENSG00000165219	9	+	0.0167357	0.841705	0.399956	0.999999	GAPVD1	125302307	125302826	3.68087
125722	ENSG00000088179	2	+	0.0320397	0.841697	0.399961	0.999999	PTPN4	119882147	119882149	0.737715
431061	ENSG00000070961	12	-	-0.0200642	-0.841684	0.399969	0.999999	ATP2B1	89590528	89590841	3.29723
576105	ENSG00000105220	19	+	-0.0354636	-0.841682	0.39997	0.999999	GPI	34368621	34368621	0.0154267
618963	ENSG00000160190	21	+	-0.0380151	-0.841684	0.399971	0.999999	SLC37A1	42539512	42539647	-0.171207
407437	ENSG00000211584	12	+	0.0862529	0.841682	0.39998	0.999999	SLC48A1	47782218	47782751	-2.16657
281905	ENSG00000105856	7	+	-0.0300767	-0.841662	0.399982	0.999999	HBP1	107169773	107170130	0.483536
97080	ENSG00000162385	1	-	-0.0449511	-0.841684	0.399986	0.999999	MAGOH	53233653	53233939	-0.454782
259772	ENSG00000124789	6	-	0.0145249	0.841657	0.399987	0.999999	NUP153	17628655	17629539	4.46185
580485	ENSG00000104856	19	+	-0.0539216	-0.841659	0.399987	0.999999	RELB	45002949	45002994	-1.6751
75657	ENSG00000136631	1	+	0.0337506	0.841646	0.39999	0.999999	VPS45	150109175	150110495	0.184919
421304	ENSG00000003056	12	-	0.0304208	0.841638	0.399996	0.999999	M6PR	8945237	8945417	0.288696
570927	ENSG00000130813	19	+	-0.033563	-0.841641	0.399996	0.999999	C19orf66	10089929	10089993	0.427296
219664	ENSG00000038382	5	+	0.0458907	0.841624	0.4	0.999999	TRIO	14496879	14496986	-0.56704
270386	ENSG00000146414	6	-	-0.0267524	-0.841623	0.400002	0.999999	SHPRH	145955187	145955256	0.97008
104081	ENSG00000143420	1	-	0.0361422	0.841606	0.400014	0.999999	ENSA	150627054	150627311	-0.0887007
627606	ENSG00000100139	22	+	-0.0580904	-0.841614	0.400015	0.999999	MICALL1	37937154	37937194	-1.88308
562656	ENSG00000082397	18	-	0.0446353	0.841596	0.400018	0.999999	EPB41L3	5419801	5419801	-0.385565
353695	ENSG00000150593	10	+	-0.0184087	-0.841592	0.400021	0.999999	PDCD4	110881233	110881274	3.22983
427180	ENSG00000012822	12	-	0.0345339	0.841571	0.400031	0.999999	CALCOCO1	53724404	53724582	0.098388
245635	ENSG00000131446	5	-	-0.0352696	-0.841565	0.400035	0.999999	MGAT1	180792638	180792657	-0.325829
432833	ENSG00000075856	12	-	-0.0224062	-0.841561	0.400038	0.999999	SART3	108536708	108536785	1.51455
156305	ENSG00000135926	2	-	0.0220088	0.841557	0.40004	0.999999	TMBIM1	218277935	218277945	2.97824
238658	ENSG00000145723	5	-	0.0646217	0.841563	0.400042	0.999999	GIN1	103120098	103120108	-2.04983
353021	ENSG00000107862	10	+	0.0325578	0.84155	0.400044	0.999999	GBF1	102369711	102369775	0.349609
82565	ENSG00000198700	1	+	0.0248548	0.841548	0.400046	0.999999	IPO9	201854595	201854714	1.10803
637515	ENSG00000102172	X	+	0.0304691	0.841552	0.40005	0.999999	SMS	21977960	21977989	1.04798
598256	ENSG00000124459	19	-	0.0310954	0.841547	0.400051	0.999999	ZNF45	43925325	43925458	0.437383
416184	ENSG00000204852	12	+	-0.0565952	-0.841524	0.400059	0.999999	TCTN1	110641049	110641149	-1.35478
211639	ENSG00000198301	4	-	0.0301749	0.841517	0.400063	0.999999	SDAD1	75974076	75974133	0.874046
353735	ENSG00000108061	10	+	0.0262441	0.841522	0.400064	0.999999	SHOC2	110985766	110985922	0.685891
366356	ENSG00000177042	11	+	-0.0359753	-0.841505	0.400077	0.999999	TMEM80	703147	703412	0.0626971
157530	ENSG00000153827	2	-	-0.0191497	-0.841475	0.400084	0.999999	TRIP12	229793108	229793145	3.02127
305244	ENSG00000104365	8	+	-0.035	-0.841473	0.400085	0.999999	IKBKB	42322154	42322346	0.0041479
476297	ENSG00000136404	15	+	-0.0233485	-0.841472	0.400093	0.999999	TM6SF1	83136481	83136672	2.18363
324519	ENSG00000107077	9	+	0.0572022	0.841444	0.400103	0.999999	KDM4C	6948033	6948214	-2.60612
422634	ENSG00000004700	12	-	0.0271395	0.841443	0.400106	0.999999	RECQL	21470969	21471098	2.16702
588974	ENSG00000268758	19	-	0.0408146	0.841437	0.400111	0.999999	ADGRE4P	6981080	6981215	0.37269
122047	ENSG00000118640	2	+	0.0405933	0.841445	0.400127	0.999999	VAMP8	85577593	85577649	0.432448
397991	ENSG00000180773	11	-	-0.0354858	-0.841402	0.400131	0.999999	SLC36A4	93181691	93181786	0.324656
384534	ENSG00000151498	11	+	0.0311135	0.841382	0.400139	0.999999	ACAD8	134260283	134260552	0.492878
513369	ENSG00000069329	16	-	0.0173504	0.841381	0.400139	0.999999	VPS35	46662243	46662482	3.59809
563842	ENSG00000141458	18	-	-0.0346723	-0.841376	0.400141	0.999999	NPC1	23539899	23540001	0.47199
133618	ENSG00000163482	2	+	0.0517274	0.841377	0.400143	0.999999	STK36	218672811	218672913	-1.30805
349652	ENSG00000166224	10	+	0.0520096	0.841367	0.400148	0.999999	SGPL1	70859500	70859605	-1.99037
556459	ENSG00000141551	17	-	0.0236149	0.841354	0.400153	0.999999	CSNK1D	82255438	82255516	1.73918
508870	ENSG00000153048	16	-	0.0555441	0.841359	0.400154	0.999999	CARHSP1	8858473	8858912	-1.14093
626821	ENSG00000100150	22	+	-0.0597442	-0.84135	0.400155	0.999999	DEPDC5	31879753	31880237	-2.43937
650462	ENSG00000229807	X	-	-0.0290613	-0.841342	0.400159	0.999999	XIST	73841475	73841639	-0.433505
148708	ENSG00000163161	2	-	-0.0267599	-0.841331	0.400166	0.999999	ERCC3	127257475	127257602	0.839646
117107	ENSG00000198522	2	+	0.0266312	0.841342	0.400167	0.999999	GPN1	27650115	27650209	1.2289
302246	ENSG00000078674	8	+	-0.0196627	-0.841323	0.400169	0.999999	PCM1	17989859	17989979	2.63116
649252	ENSG00000086758	X	-	0.0260307	0.84132	0.40017	0.999999	HUWE1	53595187	53595403	1.9897
115512	ENSG00000115750	2	+	-0.0417729	-0.841317	0.400176	0.999999	TAF1B	9933947	9934416	-0.637865
311207	ENSG00000181135	8	+	-0.0504031	-0.84132	0.400176	0.999999	ZNF707	143691073	143691199	-1.47848
534388	ENSG00000266714	17	+	0.0573857	0.841307	0.400177	0.999999	MYO15B	75603062	75603077	-1.66853
375280	ENSG00000133884	11	+	0.055266	0.841309	0.400182	0.999999	DPF2	65345804	65345929	-2.12734
224764	ENSG00000153113	5	+	0.0215699	0.841295	0.400185	0.999999	CAST	96741494	96741580	2.72844
361807	ENSG00000107796	10	-	-0.0684421	-0.841324	0.400191	0.999999	ACTA2	88939507	88939698	-1.4442
113759	ENSG00000054267	1	-	-0.03599	-0.841273	0.400198	0.999999	ARID4B	235328135	235328168	-0.204449
162345	ENSG00000076242	3	+	-0.0293072	-0.841267	0.400203	0.999999	MLH1	37008883	37008904	0.48756
93687	ENSG00000160058	1	-	0.0233173	0.84126	0.400207	0.999999	BSDC1	32378724	32378762	1.69872
121951	ENSG00000115459	2	+	0.0338118	0.841254	0.40021	0.999999	ELMOD3	85368686	85368740	0.0739129
318331	ENSG00000104320	8	-	-0.0658584	-0.841246	0.400215	0.999999	NBN	89984620	89984665	-2.80007
59523	ENSG00000160072	1	+	0.0601836	0.841253	0.400216	0.999999	ATAD3B	1486544	1486668	-2.14582
555340	ENSG00000226137	17	-	0.046101	0.841381	0.400218	0.999999	BAIAP2-DT	81029702	81033398	2.83422
555339	ENSG00000226137	17	-	-0.046101	-0.841381	0.400218	0.999999	BAIAP2-DT	81029130	81029701	0.598341
496731	ENSG00000169682	16	+	0.0768622	0.84138	0.400219	0.999999	SPNS1	28975101	28975183	-2.78606
496732	ENSG00000169682	16	+	-0.0768622	-0.84138	0.400219	0.999999	SPNS1	28979472	28980687	-1.47975
79246	ENSG00000132196	1	+	-0.0579438	-0.841238	0.400221	0.999999	HSD17B7	162790789	162790800	-2.04126
348633	ENSG00000099290	10	+	0.028176	0.841229	0.400224	0.999999	WASHC2A	50129419	50129784	1.22895
483196	ENSG00000138600	15	-	-0.0565964	-0.841231	0.400224	0.999999	SPPL2A	50747997	50748112	-2.43046
150399	ENSG00000182389	2	-	-0.0829477	-0.841232	0.400228	0.999999	CACNB4	151853565	151854479	-2.29137
552111	ENSG00000197170	17	-	-0.0316098	-0.841221	0.400231	0.999999	PSMD12	67357519	67357578	0.514848
353321	ENSG00000148843	10	+	0.0271453	0.841201	0.400239	0.999999	PDCD11	103416491	103416742	0.87305
616601	ENSG00000101246	20	-	0.02485	0.841195	0.400245	0.999999	ARFRP1	63706651	63706738	1.72366
63041	ENSG00000004487	1	+	-0.0512475	-0.841194	0.400245	0.999999	KDM1A	23078966	23078989	-2.06567
92873	ENSG00000117748	1	-	-0.0562827	-0.841197	0.400247	0.999999	RPA2	27914422	27914433	-2.21171
260119	ENSG00000112308	6	-	0.0147343	0.841206	0.400254	0.999999	C6orf62	24718540	24719859	6.30159
551239	ENSG00000266173	17	-	-0.039949	-0.841176	0.400255	0.999999	STRADA	63723593	63723971	-0.259789
493743	ENSG00000260276	16	+	0.0692252	0.841196	0.400272	0.999999	AC022167.2	8860128	8860417	-2.00396
122256	ENSG00000132313	2	+	0.0244067	0.841156	0.400277	0.999999	MRPL35	86211046	86212425	2.46059
85011	ENSG00000162819	1	+	0.019054	0.841137	0.400277	0.999999	BROX	222729620	222729701	2.59958
73665	ENSG00000116489	1	+	-0.0279604	-0.84114	0.400278	0.999999	CAPZA1	112669595	112669605	3.13699
247804	ENSG00000275846	6	+	0.0665253	0.841212	0.400285	0.999999	AL513548.3	26602733	26603463	-1.78979
492651	ENSG00000059122	16	+	0.0533488	0.841122	0.400287	0.999999	FLYWCH1	2948688	2948713	-1.68165
351961	ENSG00000176273	10	+	0.0578539	0.841159	0.400287	0.999999	SLC35G1	93907099	93908027	-1.25313
181175	ENSG00000114650	3	-	-0.0328389	-0.841112	0.400289	0.999999	SCAP	47415098	47415180	0.324
504488	ENSG00000131149	16	+	0.0363825	0.841111	0.400292	0.999999	GSE1	85672649	85672893	0.792608
201774	ENSG00000163104	4	+	0.0313756	0.841095	0.4003	0.999999	SMARCAD1	94277022	94277159	0.882148
545576	ENSG00000108306	17	-	0.0335579	0.841088	0.400306	0.999999	FBXL20	39270796	39270810	0.195768
204118	ENSG00000085871	4	+	-0.0374774	-0.841097	0.400308	0.999999	MGST2	139703455	139703536	0.307651
170555	ENSG00000163913	3	+	-0.0606653	-0.841079	0.400308	0.999999	IFT122	129479890	129479917	-2.11433
407818	ENSG00000167553	12	+	-0.0364434	-0.841087	0.400309	0.999999	TUBA1C	49269465	49269527	0.42119
313833	ENSG00000104689	8	-	-0.0296285	-0.841078	0.400315	0.999999	TNFRSF10A	23199266	23199448	0.788438
535338	ENSG00000108639	17	+	-0.0272319	-0.841071	0.40032	0.999999	SYNGR2	78170817	78171054	2.01539
93212	ENSG00000134644	1	-	0.0186134	0.841053	0.400321	0.999999	PUM1	31059299	31059577	2.97865
80466	ENSG00000116161	1	+	-0.0388816	-0.841061	0.400323	0.999999	CACYBP	175000181	175000195	0.210368
417715	ENSG00000175727	12	+	0.0475281	0.841042	0.40033	0.999999	MLXIP	122129588	122129629	-0.680287
484289	ENSG00000140307	15	-	0.0287027	0.841034	0.400338	0.999999	GTF2A2	59638869	59639108	1.36032
459507	ENSG00000100911	14	-	0.0338632	0.841021	0.40034	0.999999	PSME2	24145912	24146207	0.860771
92072	ENSG00000117305	1	-	-0.0370286	-0.841026	0.400341	0.999999	HMGCL	23810736	23810799	-0.190196
387570	ENSG00000110321	11	-	0.0156211	0.841013	0.400342	0.999999	EIF4G2	10803030	10803128	4.03962
339667	ENSG00000158169	9	-	-0.061442	-0.841027	0.400343	0.999999	FANCC	95185190	95186500	-2.19516
592799	ENSG00000127527	19	-	-0.0360867	-0.841009	0.400347	0.999999	EPS15L1	16434365	16434483	0.268792
543746	ENSG00000108262	17	-	-0.0456464	-0.840997	0.400354	0.999999	GIT1	29577136	29577183	-1.17289
507996	ENSG00000140987	16	-	0.0365734	0.840994	0.400358	0.999999	ZSCAN32	3383671	3383700	-0.289038
176668	ENSG00000242086	3	+	0.0472143	0.840984	0.400359	0.999999	MUC20-OT1	195685948	195686140	-0.230521
638121	ENSG00000165175	X	+	-0.0363892	-0.841029	0.400359	0.999999	MID1IP1	38804310	38804413	0.829932
453979	ENSG00000100591	14	+	0.022133	0.840982	0.400365	0.999999	AHSA1	77459781	77459806	2.10977
162359	ENSG00000076242	3	+	-0.0253611	-0.840977	0.400365	0.999999	MLH1	37025831	37025919	1.12212
371365	ENSG00000110455	11	+	0.0580405	0.840953	0.400379	0.999999	ACCS	44078684	44078784	-0.934509
440110	ENSG00000139737	13	+	-0.0350872	-0.84095	0.400383	0.999999	SLAIN1	77753283	77753358	0.119728
457878	ENSG00000092094	14	-	0.0295059	0.840936	0.400388	0.999999	OSGEP	20451974	20451977	0.744315
509150	ENSG00000188897	16	-	-0.0558471	-0.84092	0.400395	0.999999	AC099489.1	11390279	11390454	-1.46552
574065	ENSG00000130475	19	+	-0.0400438	-0.840918	0.400396	0.999999	FCHO1	17774242	17774283	-0.423393
116973	ENSG00000115234	2	+	-0.0207554	-0.840914	0.400401	0.999999	SNX17	27376313	27376387	2.43004
456576	ENSG00000131323	14	+	-0.0324433	-0.840907	0.400407	0.999999	TRAF3	102889560	102889634	0.30357
99203	ENSG00000153898	1	-	0.0493316	0.840895	0.400415	0.999999	MCOLN2	84937981	84938082	-0.463855
479174	ENSG00000114062	15	-	-0.046252	-0.840879	0.400418	0.999999	UBE3A	25408572	25408619	-1.05652
642510	ENSG00000101842	X	+	0.030835	0.840899	0.40042	0.999999	VSIG1	108077048	108079097	1.66948
208714	ENSG00000163257	4	-	-0.0283306	-0.840883	0.400438	0.999999	DCAF16	17810447	17810711	0.772141
62340	ENSG00000058453	1	+	-0.055166	-0.840843	0.400441	0.999999	CROCC	16966408	16966571	-2.48786
568854	ENSG00000186300	19	+	-0.0294411	-0.840875	0.400446	0.999999	ZNF555	2854210	2860484	2.39773
342270	ENSG00000173611	9	-	0.0432693	0.840829	0.40045	0.999999	SCAI	124971671	124971762	-0.582226
251846	ENSG00000170734	6	+	0.0290572	0.840823	0.400459	0.999999	POLH	43610554	43610723	0.395031
185408	ENSG00000241163	3	-	0.0449184	0.84081	0.400464	0.999999	LINC00877	72055861	72055962	-0.257493
64295	ENSG00000130772	1	+	-0.0518094	-0.840815	0.400466	0.999999	MED18	28329055	28329061	-1.54595
466820	ENSG00000198752	14	-	0.0428564	0.8408	0.400466	0.999999	CDC42BPB	102980773	102981021	-0.294055
621692	ENSG00000205758	21	-	-0.0443916	-0.840779	0.400475	0.999999	CRYZL1	33631486	33631492	-0.858552
485389	ENSG00000138614	15	-	-0.0310631	-0.840763	0.400485	0.999999	INTS14	65579097	65579146	0.314929
381463	ENSG00000149292	11	+	-0.039517	-0.840759	0.400486	0.999999	TTC12	113316243	113316315	-0.116319
85688	ENSG00000143774	1	+	-0.0425115	-0.840753	0.400489	0.999999	GUK1	228147466	228147487	4.02761
640922	ENSG00000147162	X	+	0.0510366	0.840747	0.400494	0.999999	OGT	71537014	71537110	-1.24875
639064	ENSG00000068438	X	+	0.0399672	0.840751	0.400494	0.999999	FTSJ1	48481632	48481715	-0.47097
475510	ENSG00000166411	15	+	-0.0451036	-0.840736	0.4005	0.999999	IDH3A	78164992	78165076	-0.879617
424084	ENSG00000151233	12	-	0.0534693	0.840763	0.400502	0.999999	GXYLT1	42129759	42129851	-1.49945
315589	ENSG00000120925	8	-	-0.0446206	-0.840746	0.400502	0.999999	RNF170	42896484	42896585	-0.84189
654728	ENSG00000160211	X	-	0.0620131	0.840726	0.400508	0.999999	G6PD	154533670	154533807	-1.72244
404244	ENSG00000166532	12	+	0.0256446	0.840711	0.400518	0.999999	RIMKLB	8774406	8777190	2.03718
248520	ENSG00000204574	6	+	-0.0319035	-0.840698	0.400522	0.999999	ABCF1	30589688	30589720	0.230757
563361	ENSG00000175354	18	-	-0.0216126	-0.840696	0.400523	0.999999	PTPN2	12801989	12802151	2.60567
186962	ENSG00000163608	3	-	-0.0253264	-0.840693	0.400525	0.999999	NEPRO	113005322	113005480	1.4071
514298	ENSG00000125124	16	-	-0.0372722	-0.840689	0.400525	0.999999	BBS2	56502673	56502701	-0.01913
174819	ENSG00000176597	3	+	-0.06399	-0.8407	0.400528	0.999999	B3GNT5	183253283	183253352	-1.70613
184136	ENSG00000163946	3	-	-0.0272401	-0.840676	0.400533	0.999999	FAM208A	56624828	56624834	1.243
98906	ENSG00000162613	1	-	0.0194104	0.840675	0.400535	0.999999	FUBP1	77947693	77948333	2.89235
329604	ENSG00000106692	9	+	-0.0475161	-0.840658	0.400545	0.999999	FKTN	105596598	105596636	-0.911025
587094	ENSG00000104886	19	-	-0.0367157	-0.840649	0.400552	0.999999	PLEKHJ1	2233321	2233354	-0.167787
463250	ENSG00000072121	14	-	-0.0410653	-0.840634	0.400556	0.999999	ZFYVE26	67782780	67783098	-0.604574
478495	ENSG00000154237	15	+	-0.0505357	-0.840634	0.400557	0.999999	LRRK1	101022383	101022478	-1.205
614839	ENSG00000062598	20	-	-0.0222084	-0.840618	0.400566	0.999999	ELMO2	46367360	46367560	1.73925
379875	ENSG00000166004	11	+	-0.0368459	-0.840619	0.400566	0.999999	CEP295	93691683	93691704	-0.250092
638549	ENSG00000147050	X	+	0.0222782	0.840612	0.400569	0.999999	KDM6A	45063677	45063817	1.91964
643865	ENSG00000165359	X	+	-0.0350424	-0.840601	0.400578	0.999999	INTS6L	135521241	135521318	-0.0851361
492856	ENSG00000008517	16	+	0.0272696	0.840593	0.40058	0.999999	IL32	3069281	3069326	1.54259
605820	ENSG00000101294	20	+	0.0271105	0.840588	0.400581	0.999999	HM13	31549062	31549090	1.08624
83948	ENSG00000197721	1	+	0.0999075	0.840597	0.400583	0.999999	CR1L	207723642	207723703	-2.40684
376560	ENSG00000173020	11	+	-0.0225813	-0.840568	0.400593	0.999999	GRK2	67284271	67284323	3.14414
220468	ENSG00000168685	5	+	-0.0330545	-0.840559	0.400602	0.999999	IL7R	35867466	35867610	2.19403
605288	ENSG00000173418	20	+	0.0274629	0.84057	0.400604	0.999999	NAA20	20033102	20033629	1.74318
533116	ENSG00000130935	17	+	-0.0276145	-0.84055	0.400605	0.999999	NOL11	67734363	67734439	1.30103
175104	ENSG00000145191	3	+	-0.0406885	-0.840537	0.40061	0.999999	EIF2B5	184145289	184145290	-0.854514
563928	ENSG00000141447	18	-	-0.0529514	-0.840541	0.40061	0.999999	OSBPL1A	24179738	24179835	-1.04345
139716	ENSG00000084754	2	-	-0.0480218	-0.840537	0.400611	0.999999	HADHA	26244611	26244616	-1.63686
410908	ENSG00000182199	12	+	-0.0305787	-0.840533	0.400613	0.999999	SHMT2	57232488	57232534	0.79286
202613	ENSG00000198856	4	+	-0.055465	-0.840533	0.400627	0.999999	OSTC	108650633	108650646	-0.773967
534268	ENSG00000182173	17	+	-0.0459388	-0.840514	0.400627	0.999999	TSEN54	75523288	75523335	-0.822199
565908	ENSG00000196628	18	-	0.0432313	0.84049	0.400635	0.999999	TCF4	55269924	55269957	-0.247719
582366	ENSG00000126461	19	+	-0.0609767	-0.840517	0.400635	0.999999	SCAF1	49646715	49646830	-2.2936
605830	ENSG00000101294	20	+	-0.0302285	-0.84049	0.400636	0.999999	HM13	31554826	31554828	0.658929
197821	ENSG00000109680	4	+	-0.0367617	-0.840494	0.400637	0.999999	TBC1D19	26637211	26637285	0.225485
328934	ENSG00000182150	9	+	0.0238096	0.840487	0.40064	0.999999	ERCC6L2	95897849	95897971	1.74193
187042	ENSG00000285943	3	-	-0.0790215	-0.840628	0.40064	0.999999	AC112128.1	113361901	113362847	-1.5102
187052	ENSG00000285943	3	-	0.0790215	0.840628	0.40064	0.999999	AC112128.1	113441611	113441654	-1.89985
506718	ENSG00000059145	16	-	0.0378356	0.840482	0.400643	0.999999	UNKL	1401568	1401701	-1.02064
134895	ENSG00000185404	2	+	0.019809	0.840478	0.400645	0.999999	SP140L	230402889	230403730	2.91001
523760	ENSG00000141127	17	+	0.0243923	0.840464	0.400653	0.999999	PRPSAP2	18865802	18865900	1.70991
492962	ENSG00000006194	16	+	-0.0323476	-0.840473	0.400653	0.999999	ZNF263	3286023	3286060	0.15986
618732	ENSG00000183486	21	+	-0.0299042	-0.840445	0.400663	0.999999	MX2	41377789	41377916	2.57424
632143	ENSG00000183765	22	-	0.0524578	0.84045	0.400663	0.999999	CHEK2	28695127	28695209	-1.17151
376910	ENSG00000167792	11	+	-0.0269792	-0.840442	0.400664	0.999999	NDUFV1	67608458	67608478	1.25269
619608	ENSG00000197381	21	+	0.0324932	0.840445	0.400664	0.999999	ADARB1	45222108	45223577	0.631108
300545	ENSG00000157212	7	-	-0.052908	-0.840444	0.400665	0.999999	PAXIP1	155002849	155002911	-1.86701
171533	ENSG00000114098	3	+	-0.0506601	-0.84041	0.400681	0.999999	ARMC8	138187528	138187528	-2.25494
362089	ENSG00000148690	10	-	-0.0483321	-0.840417	0.400682	0.999999	FRA10AC1	93670770	93670774	-0.790707
160285	ENSG00000144554	3	+	-0.0403393	-0.8404	0.400687	0.999999	FANCD2	10060294	10060403	-0.432172
185035	ENSG00000144749	3	-	0.0400991	0.840381	0.400701	0.999999	LRIG1	66410151	66410272	-0.347266
85417	ENSG00000163041	1	+	0.0519464	0.840389	0.400711	0.999999	H3F3A	226072000	226072001	-0.0435564
569422	ENSG00000008382	19	+	0.042403	0.840369	0.400712	0.999999	MPND	4359163	4359223	-0.558303
445324	ENSG00000005810	13	-	-0.0322602	-0.840347	0.400715	0.999999	MYCBP2	77044660	77044901	0.13643
403906	ENSG00000139182	12	+	-0.0423231	-0.84035	0.400717	0.999999	CLSTN3	7136845	7137110	-0.244604
147554	ENSG00000115652	2	-	0.0447502	0.840349	0.400717	0.999999	UXS1	106160585	106160625	-1.00241
543557	ENSG00000109118	17	-	-0.0277252	-0.840339	0.400721	0.999999	PHF12	28950065	28950246	1.37029
187529	ENSG00000113924	3	-	0.0756691	0.840373	0.400724	0.999999	HGD	120628173	120628365	-2.11698
506040	ENSG00000007392	16	-	-0.0330407	-0.840334	0.400725	0.999999	LUC7L	190001	190121	0.0808849
371505	ENSG00000157570	11	+	-0.0576121	-0.840349	0.400728	0.999999	TSPAN18	44930862	44931332	-1.39212
109613	ENSG00000047410	1	-	-0.0190841	-0.840326	0.400728	0.999999	TPR	186338033	186338186	3.11846
571232	ENSG00000129351	19	+	0.0347	0.840311	0.400737	0.999999	ILF3	10689847	10689847	-0.150018
112176	ENSG00000162813	1	-	-0.0402137	-0.840315	0.400739	0.999999	BPNT1	220062757	220062798	-0.280849
425133	ENSG00000129315	12	-	-0.0224458	-0.840315	0.400742	0.999999	CCNT1	48705768	48705896	1.51776
284646	ENSG00000006530	7	+	-0.0559136	-0.840287	0.400751	0.999999	AGK	141615881	141616024	-2.07119
352771	ENSG00000107815	10	+	-0.0509572	-0.840303	0.400753	0.999999	TWNK	100990436	100990543	-1.30528
198405	ENSG00000168421	4	+	-0.0370694	-0.840259	0.400767	0.999999	RHOH	40197034	40197057	0.0582595
174929	ENSG00000163872	3	+	0.0354928	0.840248	0.400773	0.999999	YEATS2	183797923	183797995	-0.203058
183702	ENSG00000163939	3	-	0.0197532	0.840245	0.400774	0.999999	PBRM1	52641954	52642045	2.04523
470598	ENSG00000214013	15	+	-0.0270517	-0.840245	0.400775	0.999999	GANC	42306546	42306612	1.08082
139465	ENSG00000115137	2	-	0.0556431	0.840263	0.400776	0.999999	DNAJC27	24951394	24951509	-1.68462
640793	ENSG00000147140	X	+	0.0185169	0.840238	0.400779	0.999999	NONO	71296851	71296860	2.29667
454598	ENSG00000198668	14	+	-0.0212673	-0.840238	0.40078	0.999999	CALM1	90398489	90398803	1.97517
376515	ENSG00000173120	11	+	-0.0475128	-0.840231	0.400782	0.999999	KDM2A	67256374	67256374	-1.15359
104482	ENSG00000143390	1	-	-0.0296467	-0.840231	0.400783	0.999999	RFX5	151346579	151346606	0.391984
647983	ENSG00000251192	X	-	-0.0484092	-0.840243	0.400783	0.999999	ZNF674	46528350	46528445	-0.831382
243826	ENSG00000043462	5	-	0.0200797	0.84023	0.400784	0.999999	LCP2	170247572	170248084	3.34705
577548	ENSG00000197050	19	+	-0.0553743	-0.840239	0.400784	0.999999	ZNF420	37127128	37127139	-1.28419
267470	ENSG00000130347	6	-	-0.0422366	-0.840245	0.400788	0.999999	RTN4IP1	106622818	106622969	-0.390975
325880	ENSG00000107185	9	+	0.0342439	0.840238	0.400788	0.999999	RGP1	35750658	35750741	-0.000502315
133683	ENSG00000135912	2	+	0.0592226	0.840213	0.400793	0.999999	TTLL4	218727269	218727347	-1.85161
496989	ENSG00000013364	16	+	-0.0260826	-0.840206	0.400796	0.999999	MVP	29836771	29836803	2.08851
535745	ENSG00000181045	17	+	0.056794	0.840203	0.4008	0.999999	SLC26A11	80220919	80221115	-2.38107
397758	ENSG00000109861	11	-	-0.0262413	-0.840201	0.400803	0.999999	CTSC	88326365	88326399	1.99852
433477	ENSG00000204842	12	-	0.0405588	0.840189	0.400805	0.999999	ATXN2	111452841	111453319	-0.0974236
336961	ENSG00000137078	9	-	0.0253181	0.840209	0.400806	0.999999	SIT1	35649427	35650081	3.10088
163902	ENSG00000011376	3	+	-0.0405454	-0.840184	0.40081	0.999999	LARS2	45520219	45520296	-0.713604
357080	ENSG00000107611	10	-	0.0588455	0.840176	0.400812	0.999999	CUBN	16925584	16925774	-1.48652
76682	ENSG00000143624	1	+	-0.0472164	-0.840154	0.400825	0.999999	INTS3	153773034	153773081	-0.995938
549451	ENSG00000121073	17	-	-0.0304735	-0.840152	0.400828	0.999999	SLC35B1	49705868	49705884	0.569255
524154	ENSG00000072210	17	+	-0.0255606	-0.840148	0.400829	0.999999	ALDH3A2	19675562	19675742	1.17065
494219	ENSG00000103429	16	+	0.0253615	0.840143	0.400835	0.999999	BFAR	14664869	14665019	1.14116
138827	ENSG00000163029	2	-	0.0331246	0.840136	0.400836	0.999999	SMC6	17670423	17670575	0.795626
156859	ENSG00000123992	2	-	0.0386977	0.840117	0.400848	0.999999	DNPEP	219386665	219386681	-0.475816
176541	ENSG00000198836	3	+	-0.0523787	-0.840107	0.400851	0.999999	OPA1	193695722	193695733	-1.61786
643529	ENSG00000122122	X	+	-0.0236173	-0.840125	0.400853	0.999999	SASH3	129792989	129793139	2.23085
129587	ENSG00000018510	2	+	-0.0264004	-0.840096	0.400861	0.999999	AGPS	177513819	177513908	1.14031
105064	ENSG00000198837	1	-	0.0349111	0.840089	0.400861	0.999999	DENND4B	153930947	153931064	0.387016
72254	ENSG00000185946	1	+	0.0223582	0.840073	0.400872	0.999999	RNPC3	103526067	103526262	2.29897
194157	ENSG00000133657	3	-	-0.0255599	-0.84007	0.400872	0.999999	ATP13A3	194444725	194444786	1.38341
177332	ENSG00000144455	3	-	0.0626898	0.840076	0.400874	0.999999	SUMF1	3781352	3782502	-2.44771
411894	ENSG00000174106	12	+	-0.0284322	-0.840068	0.400877	0.999999	LEMD3	65210926	65210945	0.930704
264715	ENSG00000112118	6	-	0.0243089	0.84006	0.400881	0.999999	MCM3	52278742	52278850	1.3302
571154	ENSG00000129353	19	+	-0.0271782	-0.840054	0.400882	0.999999	SLC44A2	10642367	10642385	2.14152
142855	ENSG00000115392	2	-	0.0657215	0.840061	0.400882	0.999999	FANCL	58241218	58241259	-1.85092
78936	ENSG00000158882	1	+	0.0388037	0.840062	0.400884	0.999999	TOMM40L	161229055	161229293	-0.166658
72284	ENSG00000185946	1	+	-0.0377322	-0.840051	0.400884	0.999999	RNPC3	103555113	103555239	-0.230795
423242	ENSG00000064115	12	-	0.019008	0.84005	0.400885	0.999999	TM7SF3	26973195	26974095	2.59353
272665	ENSG00000136295	7	+	0.0564944	0.840056	0.400887	0.999999	TTYH3	2649988	2649988	-2.31652
336361	ENSG00000107262	9	-	0.094407	0.840043	0.400891	0.999999	BAG1	33264572	33264670	-1.9724
487464	ENSG00000140386	15	-	-0.0243805	-0.840026	0.400897	0.999999	SCAPER	76766980	76767088	1.65548
573523	ENSG00000099331	19	+	0.0307398	0.840025	0.400897	0.999999	MYO9B	17207113	17207212	1.04537
161611	ENSG00000174748	3	+	0.0215649	0.840024	0.4009	0.999999	RPL15	23919831	23920856	6.26699
497533	ENSG00000156873	16	+	-0.0515965	-0.840031	0.4009	0.999999	PHKG2	30754875	30755265	-1.6267
284230	ENSG00000243317	7	+	-0.0725945	-0.840044	0.400901	0.999999	STMP1	135662514	135662520	-2.01734
460325	ENSG00000092148	14	-	-0.0307594	-0.840011	0.400904	0.999999	HECTD1	31207391	31207483	0.0712814
336774	ENSG00000165280	9	-	0.0175893	0.839999	0.400914	0.999999	VCP	35065251	35065345	3.69235
618534	ENSG00000157551	21	+	0.0261356	0.839995	0.400916	0.999999	KCNJ15	38299998	38301490	6.0462
299720	ENSG00000196511	7	-	-0.0270036	-0.839992	0.400918	0.999999	TPK1	144451950	144452581	1.47443
165886	ENSG00000010327	3	+	-0.0474919	-0.839983	0.40092	0.999999	STAB1	52516984	52517109	-0.977853
647745	ENSG00000180182	X	-	0.0271549	0.839978	0.400925	0.999999	MED14	40697024	40697183	1.18295
437504	ENSG00000186184	13	+	0.0589892	0.839971	0.400929	0.999999	POLR1D	27648010	27648378	-1.32651
531597	ENSG00000153944	17	+	0.0538955	0.839956	0.400937	0.999999	MSI2	57626915	57627228	-1.68077
636296	ENSG00000185291	X	+	-0.0670742	-0.839969	0.400938	0.999999	IL3RA	1365138	1365252	-0.490512
69167	ENSG00000172456	1	+	-0.0625161	-0.839958	0.400938	0.999999	FGGY	59297094	59297150	-2.20389
320918	ENSG00000164961	8	-	0.0213867	0.839949	0.400941	0.999999	WASHC5	125063522	125063651	1.76508
234720	ENSG00000164327	5	-	0.0249269	0.839945	0.400942	0.999999	RICTOR	38949356	38949427	1.73075
201325	ENSG00000172493	4	+	0.0404877	0.839941	0.400946	0.999999	AFF1	87108159	87108300	0.356101
292340	ENSG00000174353	7	-	0.0499789	0.839981	0.400947	0.999999	STAG3L3	73005722	73005785	-1.00232
126802	ENSG00000082258	2	+	-0.0227143	-0.839936	0.40095	0.999999	CCNT2	134939002	134939062	2.17941
639204	ENSG00000101940	X	+	-0.050275	-0.839915	0.400962	0.999999	WDR13	48598717	48598719	-1.25436
428063	ENSG00000062485	12	-	0.0399846	0.839909	0.400962	0.999999	CS	56286282	56286496	-0.476157
592620	ENSG00000105122	19	-	-0.0559421	-0.839907	0.400967	0.999999	RASAL3	15464505	15464514	-1.74054
215548	ENSG00000151466	4	-	-0.0326534	-0.839899	0.40097	0.999999	SCLT1	128891059	128891137	0.973364
305311	ENSG00000070501	8	+	0.045999	0.839898	0.40097	0.999999	POLB	42369607	42369848	-0.72312
425552	ENSG00000139636	12	-	0.0348739	0.839877	0.40098	0.999999	LMBR1L	49106589	49106653	-0.0880204
140642	ENSG00000162961	2	-	-0.0462945	-0.839903	0.400982	0.999999	DPY30	32039421	32039492	-0.117541
290953	ENSG00000136270	7	-	-0.0327666	-0.83986	0.400992	0.999999	TBRG4	45102347	45102491	0.268022
328508	ENSG00000188312	9	+	-0.065402	-0.839897	0.400994	0.999999	CENPP	92337541	92337629	-1.60624
190221	ENSG00000175054	3	-	0.042944	0.83984	0.401001	0.999999	ATR	142452753	142453116	-1.04719
324670	ENSG00000164989	9	+	-0.0662127	-0.839871	0.401002	0.999999	CCDC171	15578849	15579023	-2.12362
121125	ENSG00000116127	2	+	0.0162857	0.839836	0.401005	0.999999	ALMS1	73447960	73451696	5.19012
592233	ENSG00000127507	19	-	-0.0378317	-0.83982	0.401014	0.999999	ADGRE2	14755654	14755844	1.15661
214779	ENSG00000145349	4	-	-0.040777	-0.839812	0.401018	0.999999	CAMK2D	113759115	113759319	-0.633753
543738	ENSG00000108262	17	-	0.0474725	0.839813	0.401018	0.999999	GIT1	29576220	29576379	-1.60755
237783	ENSG00000081189	5	-	0.036836	0.839804	0.40102	0.999999	MEF2C	88877942	88877962	0.289901
319533	ENSG00000104490	8	-	0.0530549	0.839802	0.401024	0.999999	NCALD	101719583	101719586	-1.06494
61241	ENSG00000177674	1	+	-0.028072	-0.839798	0.401027	0.999999	AGTRAP	11750579	11750633	1.33181
346278	ENSG00000026025	10	+	0.024256	0.839792	0.401032	0.999999	VIM	17235390	17235845	4.09723
242739	ENSG00000145901	5	-	-0.0662669	-0.839784	0.401033	0.999999	TNIP1	151081016	151081016	-2.85357
635332	ENSG00000100364	22	-	-0.0450108	-0.839776	0.40104	0.999999	KIAA0930	45196964	45197105	-1.64562
159800	ENSG00000168137	3	+	-0.0415744	-0.839745	0.401053	0.999999	SETD5	9434182	9434276	-0.217394
229058	ENSG00000145882	5	+	0.0324105	0.839754	0.401059	0.999999	PCYOX1L	149364211	149365941	0.525308
396907	ENSG00000048649	11	-	0.0220493	0.839719	0.401071	0.999999	RSF1	77698529	77698693	1.91284
552855	ENSG00000133195	17	-	-0.0586886	-0.839723	0.401071	0.999999	SLC39A11	72648923	72648961	-2.33171
648432	ENSG00000068400	X	-	0.0306514	0.839713	0.401073	0.999999	GRIPAP1	48983860	48983870	0.50558
371905	ENSG00000175224	11	+	-0.0301781	-0.8397	0.40108	0.999999	ATG13	46669404	46669441	0.540458
179134	ENSG00000077097	3	-	0.031883	0.839682	0.401091	0.999999	TOP2B	25627057	25627186	0.474528
170841	ENSG00000017260	3	+	-0.0255891	-0.839669	0.401097	0.999999	ATP2C1	130996753	130996796	1.08176
270797	ENSG00000131018	6	-	-0.0357957	-0.83966	0.4011	0.999999	SYNE1	152326296	152326312	0.936388
628115	ENSG00000100354	22	+	-0.0284149	-0.839657	0.401105	0.999999	TNRC6B	40300910	40301005	1.28924
316587	ENSG00000198363	8	-	-0.0377214	-0.839633	0.401117	0.999999	ASPH	61637987	61637999	0.52094
311751	ENSG00000167702	8	+	0.0517183	0.839642	0.40112	0.999999	KIFC2	144472138	144472259	-1.87278
103118	ENSG00000265491	1	-	-0.0234968	-0.83964	0.401125	0.999999	RNF115	145784539	145784596	1.34492
347096	ENSG00000095787	10	+	-0.0203762	-0.839609	0.401131	0.999999	WAC	28616173	28616175	2.14918
415703	ENSG00000076248	12	+	0.0274512	0.839639	0.401132	0.999999	UNG	109109832	109110975	1.92469
555575	ENSG00000184009	17	-	0.0245221	0.839586	0.401145	0.999999	ACTG1	81510480	81510488	5.99529
334758	ENSG00000172785	9	-	0.0514487	0.839586	0.401146	0.999999	CBWD1	172180	173269	-0.927146
76868	ENSG00000143569	1	+	0.0442061	0.839579	0.401148	0.999999	UBAP2L	154261628	154261697	-0.64312
82607	ENSG00000134375	1	+	-0.0561313	-0.839598	0.401149	0.999999	TIMM17A	201957575	201958028	-1.55629
67053	ENSG00000066135	1	+	-0.0204788	-0.839584	0.401154	0.999999	KDM4A	43671505	43671875	2.18796
584625	ENSG00000022556	19	+	-0.0812437	-0.839571	0.401161	0.999999	NLRP2	55000760	55001078	-2.32876
146274	ENSG00000174501	2	-	0.0323617	0.839529	0.401174	0.999999	ANKRD36C	95925352	95925424	0.960199
656951	ENSG00000012817	Y	-	-0.0222353	-0.839527	0.401177	0.999999	KDM5D	19732584	19732742	-0.79397
215244	ENSG00000138686	4	-	-0.0474884	-0.839532	0.401178	0.999999	BBS7	121867981	121868046	-0.841341
126391	ENSG00000072135	2	+	0.0553792	0.839515	0.401185	0.999999	PTPN18	130362156	130362430	-1.71506
171864	ENSG00000155893	3	+	0.0636755	0.83951	0.401191	0.999999	PXYLP1	141262006	141262049	-2.38857
330974	ENSG00000165219	9	+	0.0240642	0.839501	0.401191	0.999999	GAPVD1	125342235	125342255	1.27792
458873	ENSG00000100802	14	-	-0.0442407	-0.839502	0.401192	0.999999	C14orf93	22989742	22989845	-0.722464
239702	ENSG00000245937	5	-	0.0551733	0.83951	0.401193	0.999999	LINC01184	127940426	127941004	-1.57545
585401	ENSG00000188785	19	+	-0.0352075	-0.839509	0.401196	0.999999	ZNF548	57398599	57398621	0.0703542
520058	ENSG00000132359	17	+	0.0258311	0.839481	0.401204	0.999999	RAP1GAP2	2995337	2995466	1.88007
312028	ENSG00000104714	8	-	0.0546746	0.839473	0.40121	0.999999	ERICH1	625969	627002	-0.675155
389153	ENSG00000148950	11	-	-0.0539237	-0.839471	0.401214	0.999999	IMMP1L	31460626	31460714	-1.22873
555198	ENSG00000141543	17	-	0.0522062	0.839464	0.401216	0.999999	EIF4A3	80137502	80137603	-2.06369
456286	ENSG00000197102	14	+	-0.0275668	-0.839452	0.401217	0.999999	DYNC1H1	102011875	102011978	1.19772
621312	ENSG00000159055	21	-	0.0594749	0.83952	0.40122	0.999999	MIS18A	32268219	32269117	-0.959349
447326	ENSG00000165792	14	+	-0.0566725	-0.839448	0.401221	0.999999	METTL17	20990599	20990732	-2.24309
374262	ENSG00000133321	11	+	-0.0663929	-0.839462	0.401227	0.999999	RARRES3	63546458	63546462	-1.67866
515285	ENSG00000159593	16	-	0.0642439	0.839418	0.401239	0.999999	NAE1	66827935	66827979	-2.06029
360938	ENSG00000148660	10	-	0.0265299	0.839417	0.40124	0.999999	CAMK2G	73872989	73873083	1.13744
453219	ENSG00000119725	14	+	0.045955	0.83939	0.40126	0.999999	ZNF410	73887058	73887433	-0.759612
496908	ENSG00000103495	16	+	0.0367096	0.839377	0.401263	0.999999	MAZ	29811126	29811128	-0.157451
592923	ENSG00000214046	19	-	-0.0225786	-0.839365	0.40127	0.999999	SMIM7	16646659	16646800	1.98632
470763	ENSG00000159433	15	+	0.0538749	0.839361	0.401273	0.999999	STARD9	42682214	42682575	-1.20738
437494	ENSG00000186184	13	+	-0.033557	-0.839357	0.401273	0.999999	POLR1D	27621942	27621946	1.36534
297758	ENSG00000048405	7	-	-0.0531209	-0.839353	0.401279	0.999999	ZNF800	127346790	127348043	-1.54489
499333	ENSG00000261804	16	+	0.0918229	0.83939	0.401284	0.999999	AC007342.4	53378456	53378491	-2.36109
286204	ENSG00000164889	7	+	0.0475505	0.839326	0.401291	0.999999	SLC4A2	151064698	151064744	-1.3016
228912	ENSG00000145868	5	+	-0.050883	-0.839321	0.401292	0.999999	FBXO38	148404684	148404684	-2.25685
279221	ENSG00000008277	7	+	-0.0584645	-0.83932	0.401298	0.999999	ADAM22	88131269	88131435	-1.86858
532914	ENSG00000258890	17	+	0.0532112	0.839307	0.4013	0.999999	CEP95	64536859	64537040	-1.83208
121178	ENSG00000124356	2	+	-0.0502309	-0.839304	0.401305	0.999999	STAMBP	73828967	73828986	-1.79964
144614	ENSG00000114978	2	-	-0.0259104	-0.839311	0.401306	0.999999	MOB1A	74178115	74178281	0.901308
529609	ENSG00000141279	17	+	-0.0523721	-0.839284	0.401312	0.999999	NPEPPS	47569417	47569428	-1.38527
418087	ENSG00000184209	12	+	-0.039877	-0.839305	0.401317	0.999999	SNRNP35	123458964	123459216	-0.43385
514312	ENSG00000125124	16	-	0.0296166	0.839276	0.401317	0.999999	BBS2	56511159	56511278	0.867042
160880	ENSG00000228242	3	+	-0.0450744	-0.839275	0.401321	0.999999	AC093495.1	14148532	14148596	-0.501383
480107	ENSG00000134152	15	-	0.0336738	0.839272	0.401321	0.999999	KATNBL1	34148390	34148542	1.01672
530698	ENSG00000136444	17	+	0.0332599	0.839258	0.401332	0.999999	RSAD1	50479919	50480084	0.271959
397039	ENSG00000159063	11	-	-0.031368	-0.839253	0.401332	0.999999	ALG8	78124021	78124214	0.561729
555480	ENSG00000157637	17	-	-0.0509916	-0.839247	0.401335	0.999999	SLC38A10	81247059	81247061	-1.3436
70585	ENSG00000154027	1	+	-0.0579814	-0.839249	0.401336	0.999999	AK5	77410981	77411071	-0.691385
531529	ENSG00000121057	17	+	-0.0394228	-0.839208	0.401358	0.999999	AKAP1	57105877	57106012	-0.368506
319903	ENSG00000154188	8	-	-0.0535509	-0.839207	0.401363	0.999999	ANGPT1	107251527	107252015	-0.263217
489006	ENSG00000140521	15	-	-0.0300566	-0.839192	0.401364	0.999999	POLG	89319263	89319267	0.567163
641018	ENSG00000204131	X	+	-0.036413	-0.839203	0.401366	0.999999	NHSL2	72137094	72137225	1.47841
260385	ENSG00000181315	6	-	-0.0486657	-0.839194	0.401374	0.999999	ZNF322	26659441	26659685	-0.546872
618884	ENSG00000160179	21	+	-0.0829405	-0.839177	0.401377	0.999999	ABCG1	42276344	42276685	-2.1245
155361	ENSG00000114933	2	-	-0.0264973	-0.83918	0.40138	0.999999	INO80D	206046504	206046612	1.18551
647120	ENSG00000177189	X	-	-0.0188445	-0.839141	0.401394	0.999999	RPS6KA3	20186296	20186366	3.02992
553693	ENSG00000108469	17	-	0.0490302	0.83914	0.401395	0.999999	RECQL5	75666572	75666620	-1.40725
123808	ENSG00000071082	2	+	-0.0571922	-0.839146	0.401395	0.999999	RPL31	101006424	101007267	2.12132
579174	ENSG00000269858	19	+	-0.0325324	-0.839142	0.401404	0.999999	EGLN2	40807552	40807808	0.577489
223047	ENSG00000164338	5	+	-0.03914	-0.839121	0.401409	0.999999	UTP15	73578751	73578852	-0.227936
63238	ENSG00000001461	1	+	-0.0315495	-0.839118	0.40141	0.999999	NIPAL3	24445185	24445244	0.485344
506926	ENSG00000074071	16	-	-0.0464694	-0.839143	0.401423	0.999999	MRPS34	1772799	1773150	-1.07294
263653	ENSG00000184106	6	-	0.0787638	0.839135	0.401435	0.999999	TREML3P	41215762	41215819	-2.13981
569785	ENSG00000105519	19	+	-0.0557686	-0.83909	0.401436	0.999999	CAPS	5914708	5914740	-2.51776
489189	ENSG00000166825	15	-	-0.078193	-0.839057	0.401442	0.999999	ANPEP	89799560	89799560	-1.67968
148566	ENSG00000074054	2	-	-0.0424133	-0.839053	0.401442	0.999999	CLASP1	121402595	121402663	-0.792415
358172	ENSG00000150093	10	-	0.0192747	0.839051	0.401444	0.999999	ITGB1	32920245	32920385	4.70961
399335	ENSG00000137713	11	-	-0.0269106	-0.839049	0.401448	0.999999	PPP2R1B	111764805	111764905	0.931131
585453	ENSG00000105136	19	+	0.047252	0.839053	0.401449	0.999999	ZNF419	57494221	57494253	-1.01437
356675	ENSG00000086475	10	-	-0.033014	-0.839056	0.40145	0.999999	SEPHS1	13333877	13333900	0.103538
193367	ENSG00000136527	3	-	0.0247565	0.839039	0.401452	0.999999	TRA2B	185934429	185934505	1.80294
345564	ENSG00000237943	10	+	0.0444556	0.839034	0.401454	0.999999	PRKCQ-AS1	6608348	6608375	0.161556
370656	ENSG00000135387	11	+	-0.0175561	-0.839027	0.401458	0.999999	CAPRIN1	34097196	34097272	2.80742
126829	ENSG00000115839	2	+	0.0212046	0.839025	0.40146	0.999999	RAB3GAP1	135058011	135058086	2.10235
497655	ENSG00000099381	16	+	-0.0598485	-0.839066	0.40146	0.999999	SETD1A	30961267	30961537	-1.51806
331931	ENSG00000197694	9	+	0.0275613	0.839015	0.401463	0.999999	SPTAN1	128608874	128608938	1.33694
203912	ENSG00000151470	4	+	-0.0285984	-0.839035	0.401464	0.999999	C4orf33	129111686	129112687	1.81311
564945	ENSG00000152223	18	-	-0.0264901	-0.838977	0.401485	0.999999	EPG5	45857853	45858068	1.24931
341633	ENSG00000136861	9	-	-0.0430978	-0.838971	0.401488	0.999999	CDK5RAP2	120389195	120389195	-0.977582
459110	ENSG00000235194	14	-	0.0465709	0.838978	0.401489	0.999999	PPP1R3E	23298548	23298586	-1.00622
221165	ENSG00000151883	5	+	-0.0196425	-0.838933	0.401509	0.999999	PARP8	50833979	50833984	3.18808
249808	ENSG00000223865	6	+	0.0551632	0.838934	0.401515	0.999999	HLA-DPB1	33083891	33084012	-0.310039
517322	ENSG00000090863	16	-	0.040573	0.838913	0.401521	0.999999	GLG1	74606828	74606938	-1.57542
585434	ENSG00000105136	19	+	0.0336583	0.838923	0.401522	0.999999	ZNF419	57487984	57490130	0.558278
473307	ENSG00000074696	15	+	0.0328175	0.838915	0.401524	0.999999	HACD3	65562774	65562884	0.37728
515161	ENSG00000183723	16	-	-0.0619797	-0.838929	0.401528	0.999999	CMTM4	66636405	66636485	-2.2023
341747	ENSG00000095261	9	-	-0.0484987	-0.838901	0.401533	0.999999	PSMD5	120831670	120831831	-1.74271
542475	ENSG00000083290	17	-	-0.0406044	-0.838889	0.401536	0.999999	ULK2	19841489	19841539	-0.585567
611316	ENSG00000101236	20	-	0.0259703	0.838899	0.40154	0.999999	RNF24	3931424	3933566	5.0475
601339	ENSG00000142512	19	-	-0.0485503	-0.838885	0.40154	0.999999	SIGLEC10	51417592	51417631	-0.0720976
408588	ENSG00000183283	12	+	-0.0187603	-0.838879	0.401542	0.999999	DAZAP2	51238908	51238913	4.49321
423543	ENSG00000133704	12	-	-0.0498511	-0.838854	0.401555	0.999999	IPO8	30688693	30688746	-1.81618
154479	ENSG00000144381	2	-	-0.0583543	-0.838845	0.401562	0.999999	HSPD1	197499167	197499258	-2.01716
572342	ENSG00000160877	19	+	-0.0538595	-0.838864	0.401562	0.999999	NACC1	13137279	13137314	-1.96467
319425	ENSG00000164924	8	-	-0.0380393	-0.838835	0.401565	0.999999	YWHAZ	100950909	100950996	-0.515724
575087	ENSG00000105750	19	+	-0.0660431	-0.838841	0.401568	0.999999	ZNF85	20950303	20950697	-2.10873
559509	ENSG00000134759	18	+	-0.0275699	-0.838824	0.401571	0.999999	ELP2	36158835	36158904	1.02056
358779	ENSG00000172671	10	-	-0.0561499	-0.838808	0.401585	0.999999	ZFAND4	45639706	45639815	-1.62274
554911	ENSG00000055483	17	-	0.0545017	0.838768	0.401603	0.999999	USP36	78812860	78812971	-1.66284
638608	ENSG00000147121	X	+	-0.040736	-0.838771	0.401609	0.999999	KRBOX4	46448233	46448310	-0.311546
260126	ENSG00000111913	6	-	0.0656397	0.838754	0.40161	0.999999	RIPOR2	24804281	24804281	-1.90459
535298	ENSG00000167895	17	+	0.0337667	0.838756	0.401612	0.999999	TMC8	78138363	78138479	0.658067
253901	ENSG00000203872	6	+	0.0652096	0.838774	0.401615	0.999999	C6orf163	87359093	87359201	-2.26197
587726	ENSG00000126934	19	-	-0.0438804	-0.838751	0.401616	0.999999	MAP2K2	4123816	4124054	-0.141441
67760	ENSG00000132773	1	+	-0.0441596	-0.838752	0.401621	0.999999	TOE1	45342860	45342978	-0.890608
254634	ENSG00000183137	6	+	-0.05929	-0.838737	0.401624	0.999999	CEP57L1	109159341	109159446	-1.53282
262555	ENSG00000223501	6	-	0.0299495	0.838719	0.401631	0.999999	VPS52	33269744	33269819	0.507501
412567	ENSG00000111596	12	+	0.0288837	0.838712	0.401633	0.999999	CNOT2	70243751	70244189	0.615158
302874	ENSG00000104635	8	+	-0.0645012	-0.838781	0.401634	0.999999	SLC39A14	22415769	22415957	-2.38906
316913	ENSG00000121022	8	-	0.0406047	0.838718	0.401634	0.999999	COPS5	67047685	67047767	-0.521245
484635	ENSG00000129003	15	-	-0.0194744	-0.8387	0.401639	0.999999	VPS13C	62034957	62035052	3.34318
332289	ENSG00000119383	9	+	0.0558004	0.838706	0.40164	0.999999	PTPA	129137693	129138111	-1.61757
576935	ENSG00000272333	19	+	-0.060345	-0.838696	0.401645	0.999999	KMT2B	35727881	35727985	-2.07355
329109	ENSG00000136937	9	+	0.0174673	0.838697	0.401645	0.999999	NCBP1	97671086	97672710	3.24512
237089	ENSG00000132842	5	-	-0.0171699	-0.838694	0.401645	0.999999	AP3B1	78113771	78113923	3.08959
152991	ENSG00000155657	2	-	0.0440994	0.838686	0.401646	0.999999	TTN	178610090	178610389	0.0279035
266475	ENSG00000135316	6	-	-0.0190444	-0.8387	0.401648	0.999999	SYNCRIP	85619268	85619417	2.74129
125895	ENSG00000211460	2	+	-0.0501759	-0.838693	0.401649	0.999999	TSN	121755685	121755702	-1.80255
84147	ENSG00000117597	1	+	-0.0337106	-0.838687	0.401656	0.999999	UTP25	209842583	209842695	0.137042
256750	ENSG00000152818	6	+	0.0191141	0.838666	0.401658	0.999999	UTRN	144754720	144754798	3.20557
253913	ENSG00000111850	6	+	0.0574179	0.838669	0.401664	0.999999	SMIM8	87398243	87398377	-1.53354
293065	ENSG00000127952	7	-	0.0542961	0.838668	0.401664	0.999999	STYXL1	76047954	76047963	-1.62439
283491	ENSG00000158457	7	+	-0.0829965	-0.838665	0.40167	0.999999	TSPAN33	129144892	129145082	-2.38142
71676	ENSG00000137942	1	+	-0.0544459	-0.838653	0.401673	0.999999	FNBP1L	93549315	93549426	-1.22074
378332	ENSG00000175575	11	+	-0.0527903	-0.838647	0.401674	0.999999	PAAF1	73900270	73900310	-1.52606
83594	ENSG00000263528	1	+	-0.0325485	-0.83863	0.401683	0.999999	IKBKE	206493023	206493119	0.325014
601718	ENSG00000167766	19	-	-0.0529366	-0.838613	0.401692	0.999999	ZNF83	52638312	52638350	-1.00289
65454	ENSG00000146463	1	+	-0.0286917	-0.838607	0.401694	0.999999	ZMYM4	35381546	35381758	0.680225
633604	ENSG00000100360	22	-	-0.056338	-0.838607	0.401698	0.999999	IFT27	36762904	36762932	-1.92744
387549	ENSG00000110321	11	-	0.019022	0.838593	0.4017	0.999999	EIF4G2	10799757	10800089	2.42318
651211	ENSG00000188917	X	-	0.0242576	0.838585	0.401709	0.999999	TRMT2B	101021101	101021315	1.50095
113238	ENSG00000154429	1	-	-0.0553738	-0.838614	0.40171	0.999999	CCSAP	229342099	229342513	-1.19944
378336	ENSG00000175575	11	+	-0.0546313	-0.83858	0.401711	0.999999	PAAF1	73900406	73900420	-1.6776
410797	ENSG00000123384	12	+	0.066802	0.838572	0.401712	0.999999	LRP1	57197299	57197384	-1.60977
174241	ENSG00000171109	3	+	0.028029	0.838574	0.401714	0.999999	MFN1	179376922	179377041	0.876113
235628	ENSG00000177058	5	-	-0.0588124	-0.838569	0.401715	0.999999	SLC38A9	55692590	55692620	-2.39166
379486	ENSG00000150687	11	+	-0.045059	-0.838595	0.401725	0.999999	PRSS23	86808107	86811233	2.96077
231711	ENSG00000165671	5	+	0.0167958	0.838541	0.40173	0.999999	NSD1	177210069	177210453	3.74021
198468	ENSG00000179299	4	+	-0.0544417	-0.838548	0.401732	0.999999	NSUN7	40774265	40774417	-0.993716
399453	ENSG00000150779	11	-	0.0510359	0.838589	0.401734	0.999999	TIMM8B	112085978	112086310	0.0229314
527536	ENSG00000188895	17	+	0.0384341	0.838534	0.401736	0.999999	MSL1	40124577	40124861	-0.227141
386022	ENSG00000110713	11	-	0.0219086	0.838522	0.40174	0.999999	NUP98	3679554	3679637	1.94429
122046	ENSG00000118640	2	+	0.0643783	0.83856	0.401744	0.999999	VAMP8	85577491	85577592	-1.77406
250239	ENSG00000065060	6	+	0.0445635	0.838523	0.401745	0.999999	UHRF1BP1	34856239	34856409	-0.606467
315704	ENSG00000253729	8	-	0.0273821	0.83851	0.401746	0.999999	PRKDC	47858516	47858635	1.64938
602626	ENSG00000125503	19	-	0.0326459	0.838503	0.401753	0.999999	PPP1R12C	55091361	55091415	0.502228
472979	ENSG00000166128	15	+	-0.0509865	-0.838511	0.401755	0.999999	RAB8B	63223042	63223073	-1.25016
271760	ENSG00000071242	6	-	-0.0637574	-0.838503	0.401755	0.999999	RPS6KA2	166469841	166469905	-2.28147
352047	ENSG00000119969	10	+	-0.0657262	-0.838462	0.401777	0.999999	HELLS	94571388	94571429	-2.33256
339271	ENSG00000090054	9	-	0.0445457	0.838454	0.40178	0.999999	SPTLC1	92070124	92070296	-0.980171
633798	ENSG00000100060	22	-	-0.02594	-0.838444	0.401788	0.999999	MFNG	37472443	37472528	1.56109
59585	ENSG00000197530	1	+	-0.0497002	-0.838437	0.40179	0.999999	MIB2	1616615	1617077	-1.67279
300769	ENSG00000146918	7	-	0.0531975	0.838418	0.401801	0.999999	NCAPG2	158656260	158656433	-0.505642
547058	ENSG00000108799	17	-	-0.0226406	-0.838412	0.401803	0.999999	EZH1	42718006	42718067	1.42249
539129	ENSG00000091592	17	-	0.0669116	0.838405	0.401807	0.999999	NLRP1	5584480	5584500	-2.0592
405663	ENSG00000139163	12	+	0.0344491	0.838413	0.401808	0.999999	ETNK1	22671086	22671271	0.221745
385321	ENSG00000177830	11	-	-0.0423258	-0.838395	0.401813	0.999999	CHID1	899353	899401	-0.490839
646724	ENSG00000047230	X	-	0.0456186	0.838391	0.401819	0.999999	CTPS2	16698236	16698336	-0.879663
655467	ENSG00000067048	Y	+	0.0191705	0.838385	0.40182	0.999999	DDX3Y	12918540	12920478	0.462051
188554	ENSG00000070476	3	-	-0.0229691	-0.838392	0.401821	0.999999	ZXDC	126471973	126472051	2.13958
535665	ENSG00000171298	17	+	-0.0648884	-0.838365	0.401831	0.999999	GAA	80112384	80112577	-2.23831
410144	ENSG00000123374	12	+	-0.0477005	-0.838366	0.401834	0.999999	CDK2	55971044	55971087	-1.19293
94143	ENSG00000142687	1	-	0.0306055	0.838352	0.401836	0.999999	KIAA0319L	35448200	35448332	0.762827
395207	ENSG00000110066	11	-	0.0212973	0.838355	0.401836	0.999999	KMT5B	68171677	68171709	1.73061
268285	ENSG00000196591	6	-	-0.0419917	-0.838353	0.401838	0.999999	HDAC2	113945362	113945379	-0.409878
520177	ENSG00000167740	17	+	-0.0476518	-0.838371	0.401843	0.999999	CYB5D2	4154674	4154860	-0.837586
398619	ENSG00000137692	11	-	-0.0444783	-0.838335	0.401852	0.999999	DCUN1D5	103064275	103064377	-0.380074
143817	ENSG00000179818	2	-	0.0590977	0.838318	0.401853	0.999999	PCBP1-AS1	69963390	69963393	-1.79117
399643	ENSG00000048028	11	-	-0.0392459	-0.838321	0.401853	0.999999	USP28	113833553	113833557	-0.0686776
567311	ENSG00000197971	18	-	0.022514	0.838293	0.401869	0.999999	MBP	77105211	77105261	3.55817
335639	ENSG00000164985	9	-	0.0502188	0.838276	0.401883	0.999999	PSIP1	15489270	15489440	-0.980088
595758	ENSG00000185869	19	-	0.0560707	0.838306	0.401883	0.999999	ZNF829	36915130	36915251	-1.26493
86040	ENSG00000173409	1	+	0.0561073	0.838288	0.401887	0.999999	ARV1	230979257	230979279	-1.36866
327749	ENSG00000148019	9	+	-0.0645721	-0.838261	0.401888	0.999999	CEP78	78254703	78254835	-1.92338
73401	ENSG00000134255	1	+	0.0513811	0.838265	0.401888	0.999999	CEPT1	111182537	111182798	-1.34256
162633	ENSG00000172936	3	+	-0.0261313	-0.838258	0.401895	0.999999	MYD88	38140757	38140848	2.13372
463497	ENSG00000133997	14	-	-0.0548641	-0.838239	0.401904	0.999999	MED6	70592511	70592577	-2.02822
560785	ENSG00000172175	18	+	-0.0226531	-0.838232	0.401904	0.999999	MALT1	58744338	58744495	2.49928
598108	ENSG00000011422	19	-	-0.0270346	-0.838225	0.401911	0.999999	PLAUR	43656479	43656565	2.17437
289338	ENSG00000153814	7	-	-0.0693663	-0.838227	0.401913	0.999999	JAZF1	27830573	27830592	-1.35794
122223	ENSG00000132300	2	+	0.0220216	0.838215	0.401913	0.999999	PTCD3	86132318	86132424	2.17019
514796	ENSG00000125107	16	-	0.017913	0.838203	0.401919	0.999999	CNOT1	58555784	58555908	3.12178
439789	ENSG00000083535	13	+	0.0287802	0.838198	0.401925	0.999999	PIBF1	72797909	72798026	1.55081
403247	ENSG00000010292	12	+	0.0324747	0.838187	0.401929	0.999999	NCAPD2	6530731	6530817	0.274456
340112	ENSG00000106785	9	-	-0.0337771	-0.838197	0.401936	0.999999	TRIM14	98099977	98100164	0.683811
406661	ENSG00000139133	12	+	-0.0330925	-0.838202	0.401938	0.999999	ALG10	34023962	34024159	0.514034
575911	ENSG00000076650	19	+	-0.0473091	-0.838168	0.401944	0.999999	GPATCH1	33112939	33113766	-1.27594
653619	ENSG00000241769	X	-	-0.056827	-0.838162	0.40195	0.999999	LINC00893	149534224	149534347	-1.42182
269327	ENSG00000146409	6	-	0.0364603	0.838156	0.401952	0.999999	SLC18B1	132770890	132770939	0.266867
173843	ENSG00000136603	3	+	0.0497478	0.838136	0.401962	0.999999	SKIL	170358509	170358645	-0.882231
411869	ENSG00000111490	12	+	-0.0512987	-0.838134	0.401967	0.999999	TBC1D30	64875001	64875788	-0.799502
562505	ENSG00000101605	18	-	0.0620718	0.838126	0.401967	0.999999	MYOM1	3193818	3193954	-1.90973
578224	ENSG00000130402	19	+	0.0302029	0.838104	0.401977	0.999999	ACTN4	38723614	38723722	1.82811
364769	ENSG00000151923	10	-	-0.0376683	-0.838101	0.401978	0.999999	TIAL1	119575219	119575398	0.133212
422841	ENSG00000111731	12	-	-0.0233216	-0.838098	0.401979	0.999999	C2CD5	22524481	22524627	1.7123
360440	ENSG00000197746	10	-	-0.0359921	-0.838103	0.401979	0.999999	PSAP	71819112	71819271	1.5798
182216	ENSG00000198218	3	-	-0.0197222	-0.838099	0.40198	0.999999	QRICH1	49076709	49076872	2.28007
88887	ENSG00000116213	1	-	0.0358147	0.838074	0.401995	0.999999	WRAP73	3637058	3637098	-0.0504047
613744	ENSG00000131051	20	-	-0.0488271	-0.838066	0.401995	0.999999	RBM39	35741599	35741609	-0.887523
207315	ENSG00000159692	4	-	-0.02414	-0.838059	0.402002	0.999999	CTBP1	1213478	1213605	2.06763
500060	ENSG00000140853	16	+	-0.0311909	-0.838037	0.402012	0.999999	NLRC5	57067387	57067470	1.30406
81889	ENSG00000116741	1	+	0.0199472	0.83806	0.402012	0.999999	RGS2	192811402	192812283	7.68759
521840	ENSG00000132510	17	+	0.0400765	0.838033	0.402017	0.999999	KDM6B	7850072	7850177	0.686559
554017	ENSG00000161533	17	-	0.0521104	0.838021	0.402023	0.999999	ACOX1	75953249	75953450	-0.82271
471957	ENSG00000138592	15	+	0.0196773	0.838015	0.402026	0.999999	USP8	50477276	50477499	2.45953
213079	ENSG00000163644	4	-	0.0535209	0.838015	0.402028	0.999999	PPM1K	88275145	88275204	-1.82726
279622	ENSG00000001629	7	+	-0.0216039	-0.837984	0.402045	0.999999	ANKIB1	92327783	92327900	1.67549
645559	ENSG00000071859	X	+	-0.0287846	-0.837989	0.402046	0.999999	FAM50A	154448893	154448954	0.948364
480118	ENSG00000134152	15	-	0.0470413	0.837963	0.402056	0.999999	KATNBL1	34154786	34154831	-0.370301
581379	ENSG00000105373	19	+	-0.043949	-0.837953	0.402062	0.999999	NOP53	47755348	47755473	-0.500227
74177	ENSG00000198162	1	+	-0.023006	-0.837955	0.402063	0.999999	MAN1A2	117442231	117442325	1.88448
222178	ENSG00000069020	5	+	-0.0528398	-0.837952	0.402063	0.999999	MAST4	67121017	67121102	-1.13666
554866	ENSG00000108669	17	-	0.0420433	0.837947	0.402065	0.999999	CYTH1	78723213	78723395	-1.0717
423475	ENSG00000133687	12	-	-0.0973285	-0.837949	0.402066	0.999999	TMTC1	29583407	29583574	-1.50041
576928	ENSG00000272333	19	+	-0.059872	-0.837901	0.402091	0.999999	KMT2B	35725220	35725333	-1.90805
162952	ENSG00000144659	3	+	-0.027107	-0.837885	0.402104	0.999999	SLC25A38	39394450	39394576	1.8219
67204	ENSG00000117408	1	+	0.0530285	0.83788	0.402105	0.999999	IPO13	43967664	43967752	-1.52341
165998	ENSG00000114902	3	+	0.0215909	0.837896	0.402106	0.999999	SPCS1	52707687	52708019	3.20687
284206	ENSG00000155561	7	+	-0.022121	-0.83786	0.402112	0.999999	NUP205	135625164	135625355	1.54226
454411	ENSG00000100722	14	+	-0.0308881	-0.837855	0.402115	0.999999	ZC3H14	88607243	88607283	0.389266
414452	ENSG00000075089	12	+	-0.0722566	-0.837864	0.402116	0.999999	ACTR6	100208772	100208889	-1.80004
157573	ENSG00000153827	2	-	-0.0209806	-0.837852	0.402116	0.999999	TRIP12	229860406	229860531	2.34465
590509	ENSG00000130733	19	-	-0.050322	-0.837857	0.402119	0.999999	YIPF2	10923496	10923617	-1.43117
423195	ENSG00000123104	12	-	-0.0212738	-0.837846	0.402119	0.999999	ITPR2	26715752	26715835	2.30405
117743	ENSG00000018699	2	+	0.0374417	0.837848	0.402123	0.999999	TTC27	32678856	32678877	-0.354216
148108	ENSG00000153107	2	-	0.0413532	0.837838	0.402125	0.999999	ANAPC1	111880510	111880612	-0.748471
318603	ENSG00000205133	8	-	-0.04246	-0.837828	0.402133	0.999999	TRIQK	92916929	92916966	-0.175218
383641	ENSG00000134955	11	+	-0.0416631	-0.837823	0.402136	0.999999	SLC37A2	125084234	125084319	-0.274387
261745	ENSG00000204371	6	-	-0.0377229	-0.837813	0.40214	0.999999	EHMT2	31882894	31883009	-0.269988
617579	ENSG00000156256	21	+	0.0423924	0.83781	0.402144	0.999999	USP16	29037276	29037278	0.0221239
430653	ENSG00000111052	12	-	-0.0333333	-0.837815	0.402149	0.999999	LIN7A	80937641	80937704	0.842126
192495	ENSG00000177565	3	-	-0.0225968	-0.837792	0.40215	0.999999	TBL1XR1	177064979	177065022	2.03382
626778	ENSG00000100150	22	+	0.0593367	0.837787	0.402153	0.999999	DEPDC5	31822791	31823167	-2.4522
612113	ENSG00000089050	20	-	-0.0489952	-0.837807	0.402163	0.999999	RBBP9	18497069	18497174	-1.25748
277224	ENSG00000126522	7	+	-0.0459283	-0.837777	0.402171	0.999999	ASL	66086744	66086821	-0.922225
341574	ENSG00000148219	9	-	-0.0664603	-0.837778	0.402172	0.999999	ASTN2	116440736	116440792	-2.4283
407306	ENSG00000189079	12	+	0.0232277	0.837753	0.402174	0.999999	ARID2	45731217	45731314	1.78003
320696	ENSG00000156802	8	-	-0.0577674	-0.83775	0.402176	0.999999	ATAD2	123396187	123396379	-1.91876
244197	ENSG00000122203	5	-	-0.0285954	-0.837754	0.402177	0.999999	KIAA1191	176352622	176352688	1.03069
142315	ENSG00000068878	2	-	-0.0251871	-0.83774	0.40218	0.999999	PSME4	53866747	53866880	2.21826
569628	ENSG00000127663	19	+	0.0267532	0.837731	0.402186	0.999999	KDM4B	5151335	5151924	1.81803
229867	ENSG00000055163	5	+	-0.0399784	-0.837726	0.402187	0.999999	CYFIP2	157266196	157266584	-0.817922
538945	ENSG00000180626	17	-	0.053157	0.83778	0.402188	0.999999	ZNF594	5179536	5180077	-0.577645
534071	ENSG00000125450	17	+	-0.0359811	-0.837714	0.402194	0.999999	NUP85	75232851	75232919	-0.135646
271193	ENSG00000146425	6	-	-0.0222742	-0.837736	0.402197	0.999999	DYNLT1	158641361	158642788	3.08965
279027	ENSG00000135164	7	+	-0.026669	-0.837698	0.402202	0.999999	DMTF1	87152531	87152545	0.984306
521150	ENSG00000072778	17	+	0.0401969	0.837681	0.402212	0.999999	ACADVL	7222303	7222464	-0.326633
461412	ENSG00000100483	14	-	-0.0411955	-0.837691	0.402215	0.999999	VCPKMT	50113370	50113512	-0.423464
176068	ENSG00000156976	3	+	-0.0336414	-0.837665	0.402222	0.999999	EIF4A2	186786446	186786490	0.715818
98260	ENSG00000226891	1	-	0.0606367	0.837665	0.402226	0.999999	LINC01359	64993231	64993355	-1.31659
228902	ENSG00000145868	5	+	0.0336668	0.837654	0.402228	0.999999	FBXO38	148398997	148398998	-0.370012
345708	ENSG00000107485	10	+	0.058243	0.837673	0.402238	0.999999	GATA3	8073739	8074064	-1.51111
456913	ENSG00000100711	14	+	0.03688	0.837645	0.402245	0.999999	ZFYVE21	103728908	103728983	0.0509662
465864	ENSG00000089737	14	-	0.0309049	0.837625	0.402246	0.999999	DDX24	94078966	94079024	0.111616
332021	ENSG00000119335	9	+	-0.0223947	-0.837619	0.402251	0.999999	SET	128692868	128692916	2.80823
332998	ENSG00000130723	9	+	-0.0568205	-0.837614	0.402252	0.999999	PRRC2B	131492169	131492260	-1.56345
608761	ENSG00000124198	20	+	0.0228996	0.837612	0.402253	0.999999	ARFGEF2	48971120	48971354	1.33945
533282	ENSG00000196704	17	+	0.0470981	0.837578	0.402273	0.999999	AMZ2	68250471	68250480	-1.36037
634098	ENSG00000213923	22	-	-0.0428278	-0.837584	0.402278	0.999999	CSNK1E	38296206	38296625	-0.445886
508930	ENSG00000187555	16	-	-0.0187199	-0.837559	0.402281	0.999999	USP7	8902082	8902138	2.40308
197328	ENSG00000118579	4	+	0.0360819	0.837574	0.402281	0.999999	MED28	17619968	17620081	-0.484112
177267	ENSG00000091181	3	-	-0.0473257	-0.837557	0.402286	0.999999	IL5RA	3108584	3108691	-0.210667
456673	ENSG00000185215	14	+	0.0562646	0.837552	0.402287	0.999999	TNFAIP2	103132748	103132749	-1.0698
134816	ENSG00000079263	2	+	0.0216776	0.837543	0.402291	0.999999	SP140	230237083	230237260	2.78119
267677	ENSG00000080546	6	-	-0.0283942	-0.837525	0.402306	0.999999	SESN1	108990645	108990835	1.51117
584346	ENSG00000104974	19	+	0.0343915	0.837516	0.402312	0.999999	LILRA1	54601878	54602090	0.911078
227810	ENSG00000171604	5	+	-0.0385169	-0.837508	0.402315	0.999999	CXXC5	139682863	139682993	0.090057
277359	ENSG00000106609	7	+	-0.0190884	-0.837499	0.402322	0.999999	TMEM248	66945058	66945098	2.39309
599586	ENSG00000105486	19	-	0.058801	0.837488	0.402322	0.999999	LIG1	48170241	48170252	-2.35468
221927	ENSG00000113593	5	+	-0.0232593	-0.83749	0.402322	0.999999	PPWD1	65571928	65572085	2.43277
66894	ENSG00000198198	1	+	-0.0610791	-0.837481	0.402324	0.999999	SZT2	43429842	43429844	-2.11085
137499	ENSG00000151353	2	-	-0.0398266	-0.837481	0.402333	0.999999	TMEM18	672808	672862	-0.223113
601766	ENSG00000213020	19	-	-0.0405829	-0.837461	0.402339	0.999999	ZNF611	52728787	52728831	-0.400499
349110	ENSG00000096746	10	+	-0.0338589	-0.837451	0.402344	0.999999	HNRNPH3	68332076	68332102	0.469833
345765	ENSG00000048740	10	+	-0.0244537	-0.837432	0.402355	0.999999	CELF2	11314259	11314270	2.60504
228045	ENSG00000120314	5	+	-0.0377191	-0.837439	0.402357	0.999999	WDR55	140671269	140671321	-0.669562
647603	ENSG00000156313	X	-	0.0392849	0.837427	0.402357	0.999999	RPGR	38298956	38298969	-0.0230293
260917	ENSG00000204590	6	-	0.0267979	0.837433	0.402358	0.999999	GNL1	30547352	30547530	1.10618
119362	ENSG00000115306	2	+	-0.0229829	-0.837419	0.402361	0.999999	SPTBN1	54625932	54626234	2.67678
564265	ENSG00000134765	18	-	-0.0775226	-0.837423	0.402367	0.999999	DSC1	31145611	31145777	-2.24282
583193	ENSG00000168995	19	+	0.0293959	0.837424	0.402367	0.999999	SIGLEC7	51142370	51142802	1.47347
185316	ENSG00000114861	3	-	0.0629141	0.837402	0.402369	0.999999	FOXP1	71132091	71132099	-2.06251
135460	ENSG00000135930	2	+	-0.0484337	-0.837401	0.402374	0.999999	EIF4E2	232550807	232551218	-1.78489
371406	ENSG00000151348	11	+	0.0506632	0.837392	0.402378	0.999999	EXT2	44130043	44130044	-2.45992
369205	ENSG00000110696	11	+	-0.0476238	-0.837394	0.402379	0.999999	C11orf58	16748422	16748591	-0.541305
231290	ENSG00000164466	5	+	-0.0256178	-0.837392	0.402379	0.999999	SFXN1	175510109	175510207	1.24808
79365	ENSG00000185630	1	+	0.0732118	0.837348	0.402404	0.999999	PBX1	164559407	164559529	-1.38963
253705	ENSG00000083097	6	+	-0.0267073	-0.837316	0.402418	0.999999	DOP1A	83141921	83142046	1.03495
493865	ENSG00000179583	16	+	0.0396507	0.837306	0.402424	0.999999	CIITA	10877331	10877382	0.28418
290574	ENSG00000106628	7	-	-0.0479362	-0.83731	0.402426	0.999999	POLD2	44117149	44117247	-1.05033
567988	ENSG00000180448	19	+	0.0209413	0.837298	0.402429	0.999999	ARHGAP45	1085997	1086600	4.7618
200466	ENSG00000174796	4	+	-0.0610149	-0.837303	0.40243	0.999999	THAP6	75514479	75514488	-2.11453
602176	ENSG00000170909	19	-	-0.0339543	-0.837309	0.402433	0.999999	OSCAR	54096992	54097164	0.733311
535984	ENSG00000141564	17	+	0.0546832	0.837261	0.40245	0.999999	RPTOR	80791450	80791509	-1.73216
365487	ENSG00000148773	10	-	0.0650605	0.837275	0.40245	0.999999	MKI67	128114928	128115509	-1.13941
268602	ENSG00000146350	6	-	-0.04991	-0.837258	0.402452	0.999999	TBC1D32	121112505	121112659	-1.03366
350577	ENSG00000138326	10	+	0.0407985	0.837259	0.402452	0.999999	RPS24	78033886	78033890	2.437
607569	ENSG00000198900	20	+	0.0260208	0.837263	0.402452	0.999999	TOP1	41121696	41121790	1.90212
143227	ENSG00000082898	2	-	-0.0228701	-0.837235	0.402463	0.999999	XPO1	61526420	61526461	2.69273
204198	ENSG00000109445	4	+	-0.0329316	-0.837239	0.402465	0.999999	ZNF330	141224487	141224506	0.170238
605693	ENSG00000213742	20	+	0.0598818	0.837283	0.402467	0.999999	ZNF337-AS1	25674008	25674896	-1.31815
295497	ENSG00000077454	7	-	-0.0309472	-0.837236	0.402468	0.999999	LRCH4	100585881	100586129	1.00534
179640	ENSG00000153560	3	-	-0.0291032	-0.837216	0.402475	0.999999	UBP1	33400962	33401016	0.633501
539922	ENSG00000183011	17	-	0.0682267	0.837241	0.402478	0.999999	NAA38	7856985	7857014	-2.27578
136345	ENSG00000184182	2	+	-0.0275312	-0.837215	0.402479	0.999999	UBE2F	238041405	238041415	1.71342
484187	ENSG00000137776	15	-	0.0247647	0.837196	0.402485	0.999999	SLTM	58898803	58898815	1.46463
466088	ENSG00000165959	14	-	-0.0567946	-0.837195	0.402489	0.999999	CLMN	95210852	95210879	-1.4103
104583	ENSG00000143442	1	-	0.0297999	0.837187	0.402491	0.999999	POGZ	151426189	151427576	0.838897
224644	ENSG00000164292	5	+	0.0649694	0.837186	0.402494	0.999999	RHOBTB3	95736923	95736938	-1.82658
515182	ENSG00000135720	16	-	0.0168746	0.837179	0.402496	0.999999	DYNC1LI2	66730349	66730914	2.90902
361736	ENSG00000223482	10	-	-0.0469528	-0.837182	0.402497	0.999999	NUTM2A-AS1	87342288	87342330	0.220033
610246	ENSG00000101199	20	+	0.0369144	0.837163	0.402505	0.999999	ARFGAP1	63289131	63289344	-0.366538
532205	ENSG00000141376	17	+	0.0276463	0.837135	0.402519	0.999999	BCAS3	61078441	61078529	1.03032
384257	ENSG00000084234	11	+	-0.0279924	-0.837131	0.402521	0.999999	APLP2	130070038	130070082	1.18226
90814	ENSG00000159363	1	-	0.0487025	0.837131	0.402523	0.999999	ATP13A2	17002320	17002373	-1.52147
320606	ENSG00000136986	8	-	-0.0212136	-0.837136	0.402525	0.999999	DERL1	123021447	123021499	1.90321
531950	ENSG00000141367	17	+	-0.0213721	-0.837124	0.402525	0.999999	CLTC	59683625	59683713	2.88346
408642	ENSG00000050438	12	+	-0.0607799	-0.837096	0.402545	0.999999	SLC4A8	51458559	51458650	-2.02936
482996	ENSG00000104043	15	-	0.0541937	0.837084	0.402548	0.999999	ATP8B4	49922224	49922405	-1.34552
539689	ENSG00000132522	17	-	-0.0567334	-0.837107	0.402549	0.999999	GPS2	7313470	7313567	-2.02969
643889	ENSG00000165359	X	+	-0.0299264	-0.837085	0.402551	0.999999	INTS6L	135582241	135582493	0.45125
581883	ENSG00000104852	19	+	-0.0294084	-0.837077	0.402555	0.999999	SNRNP70	49085495	49085636	0.518653
536954	ENSG00000141556	17	+	-0.0325142	-0.837059	0.402562	0.999999	TBCD	82924939	82925056	0.355245
133936	ENSG00000163516	2	+	0.0399576	0.837057	0.402563	0.999999	ANKZF1	219232971	219233034	-0.567898
452711	ENSG00000100731	14	+	-0.0553259	-0.837056	0.402564	0.999999	PCNX1	70965365	70965369	-1.71963
477322	ENSG00000140575	15	+	-0.0214837	-0.837054	0.402565	0.999999	IQGAP1	90452775	90452938	4.81544
83916	ENSG00000203710	1	+	-0.0374937	-0.837043	0.402572	0.999999	CR1	207621973	207621996	1.62056
348771	ENSG00000122873	10	+	0.0602073	0.837064	0.402573	0.999999	CISD1	58287758	58287832	-1.58724
102267	ENSG00000116815	1	-	0.033478	0.837058	0.402574	0.999999	CD58	116521787	116521905	0.462366
529857	ENSG00000108465	17	+	-0.0441835	-0.837038	0.402574	0.999999	CDK5RAP3	47971132	47971134	-0.87317
372320	ENSG00000149177	11	+	-0.0231261	-0.83704	0.402574	0.999999	PTPRJ	48130459	48130716	4.25544
162978	ENSG00000168028	3	+	0.0810701	0.837042	0.402575	0.999999	RPSA	39411000	39411053	-0.420019
293995	ENSG00000075142	7	-	-0.0352373	-0.837044	0.402576	0.999999	SRI	88219976	88220036	-0.0068625
434181	ENSG00000123066	12	-	-0.0226708	-0.837032	0.402576	0.999999	MED13L	115991451	115991679	2.4463
554350	ENSG00000129667	17	-	-0.0595886	-0.83703	0.40258	0.999999	RHBDF2	76479736	76479782	-2.29226
193358	ENSG00000136527	3	-	-0.0193491	-0.837021	0.402585	0.999999	TRA2B	185925464	185925626	3.55145
510872	ENSG00000140749	16	-	-0.0396039	-0.837029	0.402593	0.999999	IGSF6	21652607	21652608	0.230432
533107	ENSG00000130935	17	+	-0.0322261	-0.837	0.402597	0.999999	NOL11	67721441	67721449	0.538195
154350	ENSG00000065413	2	-	-0.0181112	-0.836986	0.402604	0.999999	ANKRD44	196998907	196999052	3.85626
346307	ENSG00000136738	10	+	0.0244446	0.836993	0.402604	0.999999	STAM	17693222	17693281	1.31158
516269	ENSG00000132604	16	-	-0.0400693	-0.83698	0.40261	0.999999	TERF2	69357518	69357561	-0.203859
258585	ENSG00000130023	6	+	-0.0355249	-0.836975	0.402611	0.999999	ERMARD	169759924	169759974	-0.0431975
113283	ENSG00000069248	1	-	0.0217321	0.836969	0.402615	0.999999	NUP133	229500756	229500863	1.68398
146765	ENSG00000196912	2	-	0.0434817	0.836943	0.402628	0.999999	ANKRD36B	97555060	97555132	1.87068
207117	ENSG00000178950	4	-	0.0358497	0.836932	0.402633	0.999999	GAK	882697	882767	-0.435973
576621	ENSG00000012124	19	+	0.0645016	0.836924	0.402638	0.999999	CD22	35329195	35329211	-1.10535
402671	ENSG00000078246	12	+	0.0539695	0.836945	0.40264	0.999999	TULP3	2931037	2931240	-1.28845
249723	ENSG00000204261	6	+	0.0180642	0.836935	0.402641	0.999999	PSMB8-AS1	32845418	32845695	4.22473
247148	ENSG00000165097	6	+	-0.0331511	-0.836925	0.402641	0.999999	KDM1B	18213656	18213781	0.760676
499278	ENSG00000177200	16	+	0.0242058	0.836911	0.402645	0.999999	CHD9	53228983	53229100	1.52331
614184	ENSG00000196756	20	-	-0.0581325	-0.836928	0.402646	0.999999	SNHG17	38434504	38434626	-1.95788
520206	ENSG00000182557	17	+	-0.0592737	-0.83693	0.402649	0.999999	SPNS3	4486412	4486583	-2.00112
402596	ENSG00000111203	12	+	0.042567	0.836865	0.402672	0.999999	ITFG2	2817319	2817908	-0.775282
136460	ENSG00000204104	2	+	0.0557062	0.836871	0.402677	0.999999	TRAF3IP1	238325809	238325970	-1.67391
576679	ENSG00000012124	19	+	-0.0723631	-0.836839	0.402686	0.999999	CD22	35344829	35344925	-1.69601
386332	ENSG00000132256	11	-	-0.0397785	-0.836838	0.40269	0.999999	TRIM5	5685044	5685063	-0.111089
642755	ENSG00000101901	X	+	0.0500815	0.836826	0.402692	0.999999	ALG13	111688135	111688219	-1.16452
436249	ENSG00000139370	12	-	-0.0584251	-0.836831	0.402695	0.999999	SLC15A4	128823780	128823983	-2.42187
293511	ENSG00000019991	7	-	-0.0560934	-0.836824	0.402697	0.999999	HGF	81707290	81707364	-1.52078
316117	ENSG00000187735	8	-	-0.037405	-0.836812	0.402705	0.999999	TCEA1	53993704	53993755	0.547693
254411	ENSG00000112297	6	+	-0.0178933	-0.836809	0.402707	0.999999	CRYBG1	106563764	106563926	2.69172
442798	ENSG00000122025	13	-	0.0607766	0.836808	0.402707	0.999999	FLT3	28061867	28062069	-1.03773
150661	ENSG00000115165	2	-	-0.0148154	-0.836797	0.402715	0.999999	CYTIP	157430860	157430870	4.01774
535252	ENSG00000078687	17	+	0.0482293	0.83679	0.402716	0.999999	TNRC6C	78083047	78083166	-1.01897
145359	ENSG00000042493	2	-	0.0379634	0.836784	0.40272	0.999999	CAPG	85402123	85402137	0.679283
418976	ENSG00000177169	12	+	-0.0560508	-0.836782	0.40272	0.999999	ULK1	131916398	131916591	-2.40781
471861	ENSG00000104047	15	+	0.0505489	0.836779	0.402725	0.999999	DTWD1	49632171	49632177	-1.06916
575219	ENSG00000197013	19	+	-0.0489657	-0.836759	0.402734	0.999999	ZNF429	21505661	21505698	-0.0552502
614819	ENSG00000080189	20	-	-0.0305013	-0.83675	0.402738	0.999999	SLC35C2	46357703	46357773	0.501854
205479	ENSG00000164124	4	+	0.0621979	0.836739	0.402745	0.999999	TMEM144	158241509	158241606	-1.51745
480696	ENSG00000140319	15	-	-0.0742967	-0.836743	0.402746	0.999999	SRP14	40037349	40037355	-2.28365
373695	ENSG00000187049	11	+	-0.0361093	-0.836751	0.402749	0.999999	TMEM216	61393884	61393976	0.180166
178429	ENSG00000131381	3	-	-0.0352986	-0.836731	0.40275	0.999999	RBSN	15078110	15078156	-0.12371
511034	ENSG00000140743	16	-	-0.0387187	-0.836738	0.402753	0.999999	CDR2	22374231	22374437	-0.271446
489963	ENSG00000131873	15	-	0.0235622	0.836721	0.402761	0.999999	CHSY1	101175723	101177100	3.67386
178122	ENSG00000132155	3	-	0.0172652	0.836705	0.402763	0.999999	RAF1	12586847	12587576	3.55149
487760	ENSG00000140395	15	-	-0.0318862	-0.836697	0.402769	0.999999	WDR61	78289619	78289637	0.53696
584603	ENSG00000022556	19	+	-0.0826253	-0.836701	0.402772	0.999999	NLRP2	54982312	54982397	-2.43259
434194	ENSG00000123066	12	-	0.0196393	0.836666	0.402782	0.999999	MED13L	116003940	116005868	3.56978
513676	ENSG00000102921	16	-	0.0181681	0.836673	0.402787	0.999999	N4BP1	48561958	48562444	4.32994
304634	ENSG00000085788	8	+	0.0257476	0.836652	0.402791	0.999999	DDHD2	38260600	38260717	1.09966
272293	ENSG00000164818	7	+	-0.0532414	-0.836646	0.402805	0.999999	DNAAF5	779985	780144	-1.54141
387874	ENSG00000129083	11	-	0.0210961	0.836629	0.402805	0.999999	COPB1	14493721	14493736	2.55089
637414	ENSG00000149970	X	+	-0.0459557	-0.836626	0.402807	0.999999	CNKSR2	21432612	21432814	-0.518035
591639	ENSG00000104915	19	-	-0.0261664	-0.836613	0.402816	0.999999	STX10	13149573	13149593	1.81373
177624	ENSG00000206573	3	-	0.0350212	0.836597	0.402824	0.999999	THUMPD3-AS1	9385822	9385835	0.204442
437766	ENSG00000073910	13	+	0.0209843	0.83659	0.402825	0.999999	FRY	32171012	32171270	3.40521
314029	ENSG00000104756	8	-	0.0458052	0.836596	0.402826	0.999999	KCTD9	25457301	25457417	-0.883566
110619	ENSG00000117139	1	-	0.0284135	0.836588	0.402826	0.999999	KDM5B	202770926	202772694	0.878246
357635	ENSG00000107890	10	-	-0.0481754	-0.836576	0.402835	0.999999	ANKRD26	27037186	27037323	-0.838254
500070	ENSG00000140853	16	+	-0.0296113	-0.836566	0.402838	0.999999	NLRC5	57076819	57076851	1.55666
165924	ENSG00000010327	3	+	0.0419209	0.836551	0.402847	0.999999	STAB1	52523427	52523476	-0.278981
416383	ENSG00000111275	12	+	0.0663037	0.836552	0.402856	0.999999	ALDH2	111812793	111813151	-1.90831
471029	ENSG00000167004	15	+	-0.0215602	-0.83654	0.402859	0.999999	PDIA3	43756726	43756766	2.11282
302082	ENSG00000104219	8	+	-0.0313358	-0.836534	0.402864	0.999999	ZDHHC2	17198381	17198413	2.20122
112146	ENSG00000136628	1	-	-0.021921	-0.836524	0.402865	0.999999	EPRS	219996983	219997175	2.30964
153277	ENSG00000155657	2	-	-0.070434	-0.83651	0.402869	0.999999	TTN	178804643	178804655	-2.02927
231847	ENSG00000198055	5	+	-0.0489138	-0.836507	0.402875	0.999999	GRK6	177426843	177426853	-0.936125
375511	ENSG00000173442	11	+	-0.0269869	-0.836503	0.402876	0.999999	EHBP1L1	65581211	65581251	1.87053
299807	ENSG00000106462	7	-	-0.054174	-0.836502	0.402879	0.999999	EZH2	148832634	148832750	-1.27446
188331	ENSG00000144909	3	-	0.0169966	0.836491	0.402891	0.999999	OSBPL11	125576189	125576365	2.84033
403056	ENSG00000010278	12	+	0.0865196	0.836469	0.4029	0.999999	CD9	6235475	6235475	-2.46575
284511	ENSG00000059377	7	+	0.0336673	0.836457	0.402902	0.999999	TBXAS1	139953457	139953517	0.479264
94676	ENSG00000204084	1	-	0.0225854	0.836455	0.402904	0.999999	INPP5B	37889557	37889724	1.90002
619394	ENSG00000141959	21	+	-0.0289748	-0.83644	0.402912	0.999999	PFKL	44318470	44318595	1.09875
624087	ENSG00000099904	22	+	0.0448934	0.836446	0.402917	0.999999	ZDHHC8	20139478	20139635	-0.81157
164025	ENSG00000183625	3	+	-0.0305695	-0.83643	0.402923	0.999999	CCR3	46265400	46266328	3.87418
433753	ENSG00000173064	12	-	-0.0307903	-0.836409	0.402927	0.999999	HECTD4	112231513	112231715	1.31634
273311	ENSG00000164654	7	+	0.0432926	0.836417	0.402928	0.999999	MIOS	7582630	7582819	-0.761671
308582	ENSG00000104341	8	+	-0.0636919	-0.836425	0.402937	0.999999	LAPTM4B	97805353	97805464	-1.40114
332065	ENSG00000107021	9	+	-0.0576231	-0.836403	0.40294	0.999999	TBC1D13	128787349	128787376	-2.1789
292481	ENSG00000106635	7	-	-0.0373699	-0.836391	0.402943	0.999999	BCL7B	73539884	73539945	-0.170659
635728	ENSG00000128159	22	-	0.038909	0.836376	0.402948	0.999999	TUBGCP6	50219644	50219791	-0.670064
305475	ENSG00000165102	8	+	-0.0464294	-0.836372	0.402951	0.999999	HGSNAT	43173744	43174232	-1.03799
258736	ENSG00000112699	6	-	-0.0531527	-0.836378	0.402952	0.999999	GMDS	1623807	1624231	-1.53932
63890	ENSG00000117676	1	+	-0.0215249	-0.836366	0.402952	0.999999	RPS6KA1	26574079	26574197	2.81769
332453	ENSG00000136878	9	+	0.0330939	0.836366	0.402953	0.999999	USP20	129849813	129849924	0.190891
491247	ENSG00000103275	16	+	0.0201035	0.836347	0.402964	0.999999	UBE2I	1324745	1324753	2.34325
450081	ENSG00000197776	14	+	0.0633167	0.836357	0.402964	0.999999	KLHDC1	49709159	49709229	-2.0964
362086	ENSG00000148690	10	-	-0.0326984	-0.836349	0.402966	0.999999	FRA10AC1	93667883	93669623	0.949495
459091	ENSG00000215271	14	-	-0.0301344	-0.83637	0.402968	0.999999	HOMEZ	23276498	23276725	0.511601
624940	ENSG00000186716	22	+	-0.0358534	-0.836339	0.402968	0.999999	BCR	23311697	23311836	-0.000909076
172238	ENSG00000181744	3	+	-0.0543296	-0.836353	0.402969	0.999999	C3orf58	143972655	143972876	-2.18508
421297	ENSG00000003056	12	-	0.0335256	0.836335	0.402971	0.999999	M6PR	8943296	8943404	-0.22673
584937	ENSG00000063245	19	+	-0.0291069	-0.836339	0.402972	0.999999	EPN1	55678527	55678855	1.25232
525602	ENSG00000184060	17	+	-0.0501781	-0.836322	0.402981	0.999999	ADAP2	30949339	30949370	-1.19425
428763	ENSG00000179912	12	-	-0.0619819	-0.836312	0.402986	0.999999	R3HDM2	57254733	57254755	-1.84393
425043	ENSG00000167528	12	-	-0.0272318	-0.836309	0.402988	0.999999	ZNF641	48345383	48345427	1.98782
214544	ENSG00000138794	4	-	0.0366328	0.83631	0.402993	0.999999	CASP6	109694525	109694580	-0.0215502
434936	ENSG00000111786	12	-	0.0167979	0.836307	0.402994	0.999999	SRSF9	120461762	120462162	4.34152
374999	ENSG00000149823	11	+	0.0533437	0.836285	0.403	0.999999	VPS51	65107187	65107372	-1.23753
276493	ENSG00000185811	7	+	-0.0393815	-0.83628	0.403002	0.999999	IKZF1	50304124	50304359	-0.306489
174229	ENSG00000171109	3	+	0.0223793	0.836262	0.403013	0.999999	MFN1	179348845	179348963	1.98521
600548	ENSG00000039650	19	-	-0.040426	-0.836251	0.403016	0.999999	PNKP	49861449	49861502	-0.649069
368529	ENSG00000166483	11	+	-0.0589503	-0.83625	0.403022	0.999999	WEE1	9574687	9575375	-1.80448
150709	ENSG00000115170	2	-	-0.0499844	-0.836241	0.403027	0.999999	ACVR1	157780408	157780449	-1.24714
576964	ENSG00000205155	19	+	-0.0386798	-0.836285	0.403028	0.999999	PSENEN	35745619	35745677	0.275285
115807	ENSG00000134324	2	+	-0.0419534	-0.836224	0.403033	0.999999	LPIN1	11784712	11784849	-0.846809
211638	ENSG00000198301	4	-	0.0300827	0.836223	0.403034	0.999999	SDAD1	75973360	75973391	0.849159
195347	ENSG00000185619	4	+	-0.0322338	-0.836214	0.40304	0.999999	PCGF3	744600	744688	0.531904
395334	ENSG00000197345	11	-	0.0440353	0.836226	0.403042	0.999999	MRPL21	68892890	68892894	-0.414949
497514	ENSG00000080603	16	+	-0.0410094	-0.836232	0.403043	0.999999	SRCAP	30700616	30700878	0.10033
183588	ENSG00000163930	3	-	0.0494458	0.836194	0.40305	0.999999	BAP1	52409879	52409914	-1.48214
484854	ENSG00000103657	15	-	0.0210276	0.836176	0.403058	0.999999	HERC1	63638711	63638776	1.84125
499527	ENSG00000087253	16	+	0.0552827	0.836178	0.403062	0.999999	LPCAT2	55579018	55579108	-1.72061
559896	ENSG00000141469	18	+	-0.0849435	-0.836163	0.403067	0.999999	SLC14A1	45750336	45750337	-0.946077
179629	ENSG00000153560	3	-	-0.0332462	-0.83615	0.403074	0.999999	UBP1	33396243	33396280	0.112772
258023	ENSG00000197081	6	+	-0.0292858	-0.836145	0.403076	0.999999	IGF2R	160079580	160079787	4.0472
282154	ENSG00000173114	7	+	0.0652962	0.836182	0.403077	0.999999	LRRN3	111091094	111091504	0.651641
551780	ENSG00000108654	17	-	-0.0174388	-0.836138	0.403079	0.999999	DDX5	64506076	64506259	5.05998
308682	ENSG00000104356	8	+	0.0379933	0.836151	0.40308	0.999999	POP1	98158413	98159834	-0.173835
601944	ENSG00000170949	19	-	0.0491597	0.83614	0.40308	0.999999	ZNF160	53091498	53091529	-1.48987
391736	ENSG00000110077	11	-	0.0230416	0.836132	0.403085	0.999999	MS4A6A	60181659	60181666	3.55214
455715	ENSG00000196405	14	+	-0.0285483	-0.836125	0.403087	0.999999	EVL	100139334	100139369	1.27321
237604	ENSG00000164180	5	-	-0.0299203	-0.836128	0.403087	0.999999	TMEM161B	88197766	88198451	1.05896
396318	ENSG00000168014	11	-	-0.0235711	-0.836118	0.403091	0.999999	C2CD3	74139605	74139817	1.8543
230685	ENSG00000040275	5	+	-0.0627001	-0.836123	0.403092	0.999999	SPDL1	169594394	169594403	-2.21376
621352	ENSG00000142207	21	-	0.0364458	0.836117	0.403093	0.999999	URB1	32363156	32363329	-0.0922794
240238	ENSG00000072364	5	-	0.0190892	0.836104	0.403102	0.999999	AFF4	132896811	132897203	2.92918
480928	ENSG00000137824	15	-	-0.0450632	-0.836106	0.403102	0.999999	RMDN3	40754631	40754728	-1.22506
216126	ENSG00000197465	4	-	-0.0829791	-0.836142	0.403103	0.999999	GYPE	143875313	143875509	-2.13328
134702	ENSG00000173744	2	+	-0.0207698	-0.836097	0.403107	0.999999	AGFG1	227536955	227536993	2.28442
286347	ENSG00000013374	7	+	0.0196961	0.836091	0.403109	0.999999	NUB1	151349073	151349240	2.99896
525594	ENSG00000184060	17	+	0.0418919	0.836086	0.403114	0.999999	ADAP2	30926827	30926918	-0.402068
351443	ENSG00000026103	10	+	-0.024922	-0.83608	0.403114	0.999999	FAS	89014475	89014584	2.3303
70695	ENSG00000162616	1	+	0.0637252	0.836105	0.403114	0.999999	DNAJB4	78016275	78016299	-1.7843
217520	ENSG00000137601	4	-	-0.0460168	-0.836076	0.403116	0.999999	NEK1	169561832	169561891	-0.676959
449083	ENSG00000092108	14	+	0.026988	0.836071	0.403118	0.999999	SCFD1	30673257	30673272	1.39911
315342	ENSG00000029534	8	-	-0.0683104	-0.836069	0.403119	0.999999	ANK1	41684544	41684690	0.665616
204194	ENSG00000109445	4	+	-0.0266735	-0.836073	0.403121	0.999999	ZNF330	141222366	141222477	1.0905
69235	ENSG00000134709	1	+	-0.0630393	-0.836062	0.403126	0.999999	HOOK1	59835351	59835412	-1.79175
389791	ENSG00000110442	11	-	-0.0273284	-0.836059	0.40313	0.999999	COMMD9	36274640	36274683	0.989399
152812	ENSG00000213963	2	-	-0.0683902	-0.836118	0.40313	0.999999	AC019080.1	177323374	177323396	-2.34337
146786	ENSG00000115073	2	-	0.02859	0.836053	0.403136	0.999999	ACTR1B	97657943	97657977	0.838329
343449	ENSG00000125485	9	-	-0.0557278	-0.836046	0.403136	0.999999	DDX31	132661076	132661207	-2.12578
458698	ENSG00000100461	14	-	-0.0230669	-0.836036	0.403137	0.999999	RBM23	22906248	22906274	1.89202
393227	ENSG00000173113	11	-	0.0470165	0.836054	0.403137	0.999999	TRMT112	64316969	64317057	-0.64331
459089	ENSG00000215271	14	-	0.0242478	0.836065	0.403139	0.999999	HOMEZ	23274056	23275745	1.70658
638536	ENSG00000147050	X	+	-0.0278725	-0.83603	0.403141	0.999999	KDM6A	45037655	45037689	0.80538
439913	ENSG00000136153	13	+	0.0541932	0.836028	0.403144	0.999999	LMO7	75833085	75833165	-1.42191
399310	ENSG00000137713	11	-	-0.0497717	-0.836013	0.403153	0.999999	PPP2R1B	111737448	111737503	-1.75113
324127	ENSG00000080503	9	+	-0.0295924	-0.836004	0.403154	0.999999	SMARCA2	2182141	2182145	0.652054
398205	ENSG00000149212	11	-	-0.0378078	-0.836015	0.403155	0.999999	SESN3	95193457	95193522	2.85595
388180	ENSG00000011405	11	-	-0.0480912	-0.836006	0.403156	0.999999	PIK3C2A	17207921	17207947	-1.6033
409731	ENSG00000123338	12	+	0.0148018	0.836004	0.403157	0.999999	NCKAP1L	54508389	54508531	4.05394
449239	ENSG00000151413	14	+	-0.0569158	-0.836007	0.40316	0.999999	NUBPL	31850119	31850201	-2.01608
412749	ENSG00000080371	12	+	-0.0208478	-0.836013	0.40316	0.999999	RAB21	71773959	71774022	2.19439
559893	ENSG00000141469	18	+	-0.064771	-0.835993	0.403163	0.999999	SLC14A1	45750121	45750168	0.216276
569273	ENSG00000105229	19	+	0.0487352	0.836006	0.403164	0.999999	PIAS4	4033420	4033580	-1.58123
541315	ENSG00000141027	17	-	0.0270326	0.835985	0.403165	0.999999	NCOR1	16047036	16047093	1.16342
402028	ENSG00000151503	11	-	-0.0374295	-0.835985	0.403167	0.999999	NCAPD3	134161781	134161891	-0.364553
568183	ENSG00000099622	19	+	-0.0226217	-0.835981	0.403168	0.999999	CIRBP	1272917	1272924	2.39679
410086	ENSG00000065357	12	+	-0.0296541	-0.835971	0.403173	0.999999	DGKA	55940975	55940980	1.18536
84979	ENSG00000154305	1	+	-0.0471713	-0.835964	0.403178	0.999999	MIA3	222663971	222663997	-1.47116
152466	ENSG00000115935	2	-	-0.0260552	-0.835963	0.403179	0.999999	WIPF1	174630382	174630429	2.2837
175270	ENSG00000161204	3	+	-0.0321294	-0.835951	0.403186	0.999999	ABCF3	184192805	184192896	0.206828
395304	ENSG00000110090	11	-	-0.0382253	-0.835937	0.403197	0.999999	CPT1A	68773265	68773429	0.977048
473214	ENSG00000103671	15	+	-0.0436174	-0.835936	0.403197	0.999999	TRIP4	64455237	64455303	-1.12997
76644	ENSG00000143624	1	+	0.0474438	0.835912	0.403208	0.999999	INTS3	153750854	153751094	-1.12439
76989	ENSG00000160712	1	+	-0.0235439	-0.835918	0.403208	0.999999	IL6R	154454488	154454581	3.32949
633891	ENSG00000100124	22	-	0.06236	0.835918	0.403214	0.999999	ANKRD54	37838500	37838593	-2.48971
406176	ENSG00000123106	12	+	0.0374521	0.835896	0.403217	0.999999	CCDC91	28256725	28257199	0.475865
335784	ENSG00000137154	9	-	-0.0707983	-0.835907	0.403218	0.999999	RPS6	19375715	19376254	0.439903
613334	ENSG00000088298	20	-	-0.02211	-0.835906	0.403222	0.999999	EDEM2	35131642	35131783	1.55714
231733	ENSG00000165671	5	+	0.0229761	0.835864	0.403235	0.999999	NSD1	177269602	177269671	1.55132
509248	ENSG00000189067	16	-	-0.0279989	-0.835861	0.403237	0.999999	LITAF	11556722	11556735	3.55641
111493	ENSG00000076356	1	-	-0.06766	-0.835863	0.403243	0.999999	PLXNA2	208098846	208098969	-2.29369
273768	ENSG00000048052	7	+	0.051222	0.835834	0.403252	0.999999	HDAC9	18327449	18327612	-0.881892
427714	ENSG00000135404	12	-	-0.0218643	-0.835836	0.403254	0.999999	CD63	55727271	55727339	3.35927
80128	ENSG00000117523	1	+	0.0247162	0.835828	0.403255	0.999999	PRRC2C	171588379	171588505	2.41785
519941	ENSG00000141258	17	+	0.0499291	0.835827	0.403256	0.999999	SGSM2	2362906	2362988	-1.50692
575240	ENSG00000197013	19	+	0.0564716	0.835825	0.403259	0.999999	ZNF429	21537120	21537121	-0.782939
395148	ENSG00000110057	11	-	-0.0335888	-0.835808	0.403269	0.999999	UNC93B1	68003657	68003798	0.464786
594406	ENSG00000269837	19	-	0.0327357	0.835871	0.403269	0.999999	IPO5P1	23255435	23257254	2.42787
384007	ENSG00000110074	11	+	0.0549403	0.835799	0.403277	0.999999	FOXRED1	126277071	126277175	-1.57778
172124	ENSG00000144935	3	+	0.0556241	0.835797	0.403281	0.999999	TRPC1	142804436	142804630	-1.24943
107389	ENSG00000122218	1	-	0.0181566	0.835768	0.403288	0.999999	COPA	160325569	160325652	2.99302
454085	ENSG00000021645	14	+	-0.106658	-0.835837	0.403289	0.999999	NRXN3	78957242	78957361	-2.56332
110704	ENSG00000159348	1	-	0.0554444	0.835757	0.4033	0.999999	CYB5R1	202963166	202963559	-1.98941
643731	ENSG00000156531	X	+	-0.0311455	-0.835756	0.403303	0.999999	PHF6	134425201	134425330	0.893706
582612	ENSG00000104973	19	+	-0.0575438	-0.835731	0.40331	0.999999	MED25	49835534	49835605	-1.57751
467096	ENSG00000142208	14	-	0.0469388	0.835726	0.403312	0.999999	AKT1	104773093	104773250	-1.25657
506715	ENSG00000059145	16	-	0.0377725	0.835717	0.403319	0.999999	UNKL	1399374	1399508	-0.985041
118923	ENSG00000119729	2	+	-0.0376988	-0.835723	0.403321	0.999999	RHOQ	46576250	46576251	0.297128
267333	ENSG00000085382	6	-	0.0601602	0.835712	0.403321	0.999999	HACE1	104782363	104782455	-2.37722
267983	ENSG00000009413	6	-	-0.0261534	-0.835694	0.40333	0.999999	REV3L	111381325	111381444	1.14048
310766	ENSG00000104472	8	+	0.0321999	0.835722	0.403332	0.999999	CHRAC1	140516468	140517137	0.468312
201837	ENSG00000163110	4	+	-0.0285824	-0.835681	0.403339	0.999999	PDLIM5	94657427	94657547	0.911501
217496	ENSG00000137601	4	-	-0.064158	-0.835679	0.403339	0.999999	NEK1	169400225	169400357	-2.4215
501981	ENSG00000102898	16	+	0.0358137	0.835698	0.403342	0.999999	NUTF2	67871324	67872567	0.137084
524920	ENSG00000109111	17	+	-0.0282021	-0.835669	0.403344	0.999999	SUPT6H	28674970	28674999	1.012
475850	ENSG00000086666	15	+	0.0426733	0.83567	0.403344	0.999999	ZFAND6	80112776	80112854	0.0151462
542097	ENSG00000273018	17	-	0.0899816	0.835668	0.403352	0.999999	FAM106A	18532598	18532711	-1.4365
388162	ENSG00000011405	11	-	-0.0275809	-0.835658	0.403352	0.999999	PIK3C2A	17135111	17135159	0.747243
232899	ENSG00000049656	5	-	-0.0441678	-0.835644	0.403359	0.999999	CLPTM1L	1324814	1324857	-1.17896
627150	ENSG00000100297	22	+	0.0326634	0.835633	0.403367	0.999999	MCM5	35423342	35424153	0.457369
232816	ENSG00000113504	5	-	-0.0782016	-0.835627	0.40337	0.999999	SLC12A7	1073782	1073801	-2.8643
417614	ENSG00000139718	12	+	-0.0553429	-0.835631	0.40337	0.999999	SETD1B	121822490	121823749	-1.63973
198371	ENSG00000078177	4	+	0.0298996	0.835629	0.403371	0.999999	N4BP2	40097227	40097569	1.06606
208721	ENSG00000178177	4	-	-0.0564521	-0.835633	0.403372	0.999999	LCORL	17876835	17876939	-1.43378
154769	ENSG00000013441	2	-	-0.0591315	-0.835615	0.403376	0.999999	CLK1	200864657	200864657	-0.906655
113278	ENSG00000069248	1	-	-0.0233553	-0.8356	0.403385	0.999999	NUP133	229495495	229495565	1.31099
450107	ENSG00000165516	14	+	-0.0239893	-0.8356	0.403386	0.999999	KLHDC2	49774561	49774678	2.31126
454000	ENSG00000100591	14	+	-0.0313081	-0.835599	0.403387	0.999999	AHSA1	77469248	77469250	0.402714
140161	ENSG00000115211	2	-	0.0460575	0.835593	0.403388	0.999999	EIF2B4	27369550	27369875	-1.19776
167020	ENSG00000144741	3	+	-0.0380095	-0.835593	0.403392	0.999999	SLC25A26	66369478	66369542	-0.23869
475658	ENSG00000041357	15	+	0.0668941	0.835581	0.403394	0.999999	PSMA4	78543818	78544189	-1.13188
354383	ENSG00000119979	10	+	-0.0296802	-0.835576	0.403399	0.999999	FAM45A	119108097	119108164	1.37458
571385	ENSG00000142453	19	+	0.0592121	0.835572	0.403401	0.999999	CARM1	10920834	10920870	0.392975
648034	ENSG00000147123	X	-	-0.0611515	-0.835615	0.403405	0.999999	NDUFB11	47142216	47142219	-1.75571
540475	ENSG00000141506	17	-	-0.0297287	-0.835547	0.403413	0.999999	PIK3R5	8909144	8909174	0.995841
149867	ENSG00000169554	2	-	-0.0235125	-0.835543	0.403414	0.999999	ZEB2	144403916	144403994	2.78345
475745	ENSG00000185787	15	+	-0.0712733	-0.835542	0.403416	0.999999	MORF4L1	78873058	78873118	-2.40407
261277	ENSG00000234745	6	-	0.0291907	0.835544	0.403417	0.999999	HLA-B	31354479	31354479	7.68366
209307	ENSG00000035928	4	-	-0.0260226	-0.835537	0.403418	0.999999	RFC1	39302500	39302595	1.14031
244262	ENSG00000175416	5	-	-0.0385433	-0.835547	0.403422	0.999999	CLTB	176410257	176410303	0.315908
138752	ENSG00000151779	2	-	0.0209712	0.835528	0.403423	0.999999	NBAS	15558580	15558634	1.68426
192284	ENSG00000075651	3	-	0.0487308	0.835524	0.403427	0.999999	PLD1	171605299	171605416	-0.998488
113391	ENSG00000143643	1	-	-0.0217014	-0.835517	0.403431	0.999999	TTC13	230924864	230924973	1.91827
343760	ENSG00000160326	9	-	-0.0627751	-0.835525	0.403433	0.999999	SLC2A6	133476337	133476414	-2.33888
568948	ENSG00000060558	19	+	0.0502053	0.835532	0.403435	0.999999	GNA15	3136193	3136441	-1.67914
572373	ENSG00000104957	19	+	0.0535649	0.835511	0.403437	0.999999	CCDC130	13759076	13759099	-2.29005
643177	ENSG00000077721	X	+	0.028095	0.835512	0.403437	0.999999	UBE2A	119584102	119584418	0.813752
610239	ENSG00000101199	20	+	0.0485623	0.835505	0.403437	0.999999	ARFGAP1	63287689	63287747	-1.44968
638721	ENSG00000130985	X	+	0.0399678	0.835505	0.403438	0.999999	UBA1	47199614	47199614	0.0803989
126919	ENSG00000048991	2	+	-0.0411707	-0.835488	0.403447	0.999999	R3HDM1	135680173	135680324	-0.37284
185997	ENSG00000080822	3	-	0.0227895	0.835488	0.403447	0.999999	CLDND1	98516823	98516879	2.3713
573934	ENSG00000130309	19	+	0.0309641	0.835497	0.403447	0.999999	COLGALT1	17579482	17579609	0.69941
574186	ENSG00000105643	19	+	0.0432523	0.835488	0.40345	0.999999	ARRDC2	18007240	18007371	-0.91311
350317	ENSG00000156650	10	+	-0.0436909	-0.83547	0.403456	0.999999	KAT6B	74970272	74970750	-0.871374
604862	ENSG00000132640	20	+	0.0563083	0.835475	0.403464	0.999999	BTBD3	11923036	11923130	-1.64367
159434	ENSG00000150995	3	+	0.0260264	0.835444	0.403469	0.999999	ITPR1	4699831	4699941	1.53143
283603	ENSG00000106459	7	+	0.0342791	0.835453	0.403471	0.999999	NRF1	129630078	129630168	-0.25645
626453	ENSG00000253352	22	+	-0.0324238	-0.835442	0.403473	0.999999	TUG1	30978848	30978848	0.253994
420037	ENSG00000047621	12	-	-0.0367735	-0.835445	0.403474	0.999999	C12orf4	4518058	4518255	0.196501
162741	ENSG00000114739	3	+	-0.0645702	-0.835461	0.403475	0.999999	ACVR2B	38478375	38478518	-2.21596
141707	ENSG00000138078	2	-	0.0330741	0.835424	0.403483	0.999999	PREPL	44320827	44320921	0.167422
338487	ENSG00000106772	9	-	-0.094642	-0.835483	0.403487	0.999999	PRUNE2	76613378	76614007	-2.38958
556600	ENSG00000178927	17	-	-0.0319159	-0.83541	0.403489	0.999999	CYBC1	82444531	82444536	0.661471
539127	ENSG00000091592	17	-	-0.0278297	-0.835412	0.40349	0.999999	NLRP1	5584293	5584448	1.88218
259008	ENSG00000198721	6	-	0.0263877	0.835416	0.403494	0.999999	ECI2	4130767	4130865	1.1903
112653	ENSG00000162923	1	-	-0.0234542	-0.835405	0.403494	0.999999	WDR26	224411485	224411565	3.20946
252105	ENSG00000096401	6	+	0.0191273	0.835404	0.403501	0.999999	CDC5L	44426482	44426724	2.604
340660	ENSG00000119326	9	-	0.0954792	0.835397	0.403503	0.999999	CTNNAL1	109013302	109013512	-1.90095
130023	ENSG00000115232	2	+	0.0221741	0.835387	0.403503	0.999999	ITGA4	181478825	181479716	3.16929
269561	ENSG00000112339	6	-	0.0602502	0.835383	0.403506	0.999999	HBS1L	135026864	135027066	-2.32531
406356	ENSG00000013573	12	+	0.0664723	0.835376	0.40351	0.999999	DDX11	31087938	31087983	-1.2894
270476	ENSG00000178199	6	-	0.0596306	0.835363	0.403524	0.999999	ZC3H12D	149483051	149483133	-1.84499
280172	ENSG00000196367	7	+	-0.0298909	-0.835338	0.403529	0.999999	TRRAP	98964629	98964775	0.936723
522937	ENSG00000175061	17	+	0.038775	0.835332	0.403535	0.999999	LRRC75A-AS1	16442000	16442012	1.8177
347006	ENSG00000099246	10	+	-0.0278371	-0.835338	0.403536	0.999999	RAB18	27504394	27504412	1.36644
180241	ENSG00000144655	3	-	0.027847	0.835367	0.403539	0.999999	CSRNP1	39142338	39144044	3.58543
558493	ENSG00000101773	18	+	0.0576265	0.835313	0.403547	0.999999	RBBP8	22990937	22990944	-1.35215
343958	ENSG00000130559	9	-	0.0294299	0.835297	0.403556	0.999999	CAMSAP1	135811096	135811512	0.69085
207582	ENSG00000159733	4	-	0.0578338	0.835302	0.403557	0.999999	ZFYVE28	2328534	2328805	-1.86488
609176	ENSG00000101138	20	+	0.0384287	0.835292	0.403562	0.999999	CSTF1	56395760	56395937	-0.57187
558207	ENSG00000186481	18	+	-0.0588237	-0.83529	0.403563	0.999999	ANKRD20A5P	14183929	14184102	-1.39368
558416	ENSG00000101752	18	+	0.0215879	0.83528	0.403566	0.999999	MIB1	21803907	21804014	1.84243
204282	ENSG00000109458	4	+	-0.0369788	-0.83527	0.40357	0.999999	GAB1	143433681	143433716	0.484887
161102	ENSG00000224660	3	+	0.0490998	0.835288	0.403574	0.999999	SH3BP5-AS1	15257451	15257454	-0.91369
496034	ENSG00000090905	16	+	-0.0459986	-0.835234	0.403589	0.999999	TNRC6A	24729713	24729846	-0.92213
433607	ENSG00000198270	12	-	0.0374278	0.835232	0.403594	0.999999	TMEM116	111936692	111936741	0.00355468
462997	ENSG00000125952	14	-	-0.0453996	-0.835229	0.403594	0.999999	MAX	65102471	65102478	-1.0307
174842	ENSG00000176597	3	+	0.0290245	0.835234	0.403598	0.999999	B3GNT5	183271042	183272426	2.0648
247385	ENSG00000214975	6	+	0.0738283	0.835357	0.4036	0.999999	PPIAP29	24976554	24976982	0.64388
247384	ENSG00000214975	6	+	-0.0738283	-0.835357	0.4036	0.999999	PPIAP29	24976419	24976488	-1.56566
397945	ENSG00000110172	11	-	-0.0328568	-0.835214	0.403602	0.999999	CHORDC1	90218135	90218184	0.79436
88886	ENSG00000116213	1	-	0.0346155	0.835208	0.403607	0.999999	WRAP73	3636995	3637057	0.0690614
81528	ENSG00000116668	1	+	0.0763563	0.835206	0.40361	0.999999	SWT1	185157482	185157626	-2.19969
370424	ENSG00000149100	11	+	-0.027947	-0.835198	0.403611	0.999999	EIF3M	32583884	32583929	1.75829
110487	ENSG00000143851	1	-	-0.0460468	-0.835194	0.403613	0.999999	PTPN7	202159417	202159450	-1.25904
277882	ENSG00000106683	7	+	0.0470163	0.835192	0.403617	0.999999	LIMK1	74099032	74099238	-1.02226
348085	ENSG00000172661	10	+	0.0253366	0.835174	0.403624	0.999999	WASHC2C	45728862	45729026	1.80221
614736	ENSG00000198026	20	-	0.0468474	0.835171	0.403626	0.999999	ZNF335	45952598	45952709	-1.06255
189380	ENSG00000163781	3	-	0.023134	0.835167	0.403628	0.999999	TOPBP1	133628392	133628471	1.35352
572927	ENSG00000186529	19	+	0.0804902	0.835168	0.403628	0.999999	CYP4F3	15641294	15641308	-2.12496
282819	ENSG00000106034	7	+	0.0590727	0.835166	0.40363	0.999999	CPED1	121244202	121244338	-1.46446
511622	ENSG00000169180	16	-	0.0232775	0.835159	0.40363	0.999999	XPO6	28155946	28155975	3.21403
609554	ENSG00000087460	20	+	-0.0258349	-0.83516	0.40363	0.999999	GNAS	58909189	58909216	4.40464
123622	ENSG00000115446	2	+	0.0477549	0.835155	0.403643	0.999999	UNC50	98616206	98616206	-1.48675
571208	ENSG00000129351	19	+	-0.0243785	-0.835137	0.403643	0.999999	ILF3	10682116	10682192	1.26234
74434	ENSG00000270231	1	+	0.0554569	0.835147	0.403644	0.999999	NBPF8	120460573	120460624	-0.825836
644140	ENSG00000102245	X	+	0.0348633	0.835157	0.403657	0.999999	CD40LG	136648227	136648404	1.16777
222884	ENSG00000083312	5	+	0.0182047	0.835113	0.403658	0.999999	TNPO1	72848385	72848498	2.7534
325468	ENSG00000165006	9	+	0.0247524	0.835136	0.40366	0.999999	UBAP1	34251851	34252520	3.298
512432	ENSG00000183604	16	-	0.0637029	0.835115	0.403662	0.999999	SMG1P5	30277387	30277428	0.110683
177286	ENSG00000113851	3	-	0.0255529	0.835103	0.403665	0.999999	CRBN	3152456	3152587	2.29677
83553	ENSG00000266028	1	+	-0.0473407	-0.835101	0.403665	0.999999	SRGAP2	206450386	206450465	-0.839399
324284	ENSG00000096968	9	+	0.02145	0.835102	0.403666	0.999999	JAK2	5055669	5055788	2.97454
96199	ENSG00000079277	1	-	0.0299233	0.835093	0.403668	0.999999	MKNK1	46594232	46594261	1.02645
465601	ENSG00000066427	14	-	-0.0316522	-0.835093	0.40367	0.999999	ATXN3	92080997	92081022	0.578228
543050	ENSG00000109103	17	-	-0.0209455	-0.835085	0.40368	0.999999	UNC119	28547688	28547849	2.85523
589456	ENSG00000142347	19	-	-0.0272661	-0.835057	0.403688	0.999999	MYO1F	8550333	8550356	2.86825
598554	ENSG00000012061	19	-	0.0308468	0.835066	0.403688	0.999999	ERCC1	45419098	45419186	0.635169
589320	ENSG00000267855	19	-	-0.0786607	-0.8352	0.403688	0.999999	NDUFA7	8308773	8308877	-2.25504
589324	ENSG00000267855	19	-	0.0786607	0.8352	0.403688	0.999999	NDUFA7	8311366	8311411	-1.38488
211968	ENSG00000163297	4	-	0.0325101	0.83505	0.403694	0.999999	ANTXR2	79964891	79965097	0.347141
204989	ENSG00000121210	4	+	0.026504	0.835032	0.403704	0.999999	TMEM131L	153558369	153558771	1.03206
623342	ENSG00000160294	21	-	-0.0409604	-0.835021	0.40371	0.999999	MCM3AP	46285898	46286150	-1.89521
209156	ENSG00000047365	4	-	0.0219751	0.835011	0.403714	0.999999	ARAP2	36214422	36214480	3.0011
195225	ENSG00000174227	4	+	0.0299125	0.835002	0.403719	0.999999	PIGG	532114	532713	0.573502
138304	ENSG00000143797	2	-	-0.0379016	-0.834999	0.403724	0.999999	MBOAT2	8868446	8868508	1.22572
96088	ENSG00000085998	1	-	0.0398826	0.834984	0.403732	0.999999	POMGNT1	46196970	46197084	-0.485482
535522	ENSG00000167280	17	+	-0.0372524	-0.834967	0.403742	0.999999	ENGASE	79080925	79081019	0.148059
166875	ENSG00000285399	3	+	-0.0379778	-0.834989	0.403743	0.999999	AC104162.2	63865383	63865792	0.046219
578802	ENSG00000105223	19	+	-0.0415774	-0.834961	0.403744	0.999999	PLD3	40365895	40365930	-0.411769
153192	ENSG00000155657	2	-	-0.0406689	-0.834915	0.403766	0.999999	TTN	178720921	178721202	0.348873
344029	ENSG00000238227	9	-	-0.0521241	-0.834962	0.403767	0.999999	TMEM250	136116804	136117024	-1.58416
590562	ENSG00000197256	19	-	-0.0491167	-0.834938	0.403768	0.999999	KANK2	11164270	11166308	1.05493
109675	ENSG00000073756	1	-	-0.048162	-0.834924	0.40377	0.999999	PTGS2	186678261	186678269	-0.462739
281483	ENSG00000161036	7	+	0.042456	0.834904	0.40378	0.999999	LRWD1	102467719	102467823	-0.790909
281717	ENSG00000005483	7	+	-0.029785	-0.834891	0.403782	0.999999	KMT2E	105077434	105077808	0.702884
69258	ENSG00000134709	1	+	0.0694158	0.834875	0.403794	0.999999	HOOK1	59872983	59873007	-2.29909
578516	ENSG00000196235	19	+	0.0275005	0.834864	0.403798	0.999999	SUPT5H	39459005	39459042	1.10769
90638	ENSG00000219481	1	-	-0.0649129	-0.83486	0.403806	0.999999	NBPF1	16595010	16595013	-1.95837
121946	ENSG00000115459	2	+	0.0341038	0.834844	0.40381	0.999999	ELMOD3	85362186	85362232	-0.0165854
454269	ENSG00000258867	14	+	0.069165	0.834863	0.403811	0.999999	LINC01146	88024591	88024608	-2.40638
606037	ENSG00000101337	20	+	0.0268688	0.834831	0.403819	0.999999	TM9SF4	32165588	32167258	1.12729
497831	ENSG00000089280	16	+	-0.0263778	-0.834794	0.403838	0.999999	FUS	31184209	31184396	2.06742
341196	ENSG00000119321	9	-	-0.0211139	-0.834793	0.403839	0.999999	FKBP15	113184695	113184804	1.81298
344453	ENSG00000107331	9	-	0.0475866	0.834778	0.403845	0.999999	ABCA2	137007851	137007964	-1.29398
530999	ENSG00000108846	17	+	-0.080182	-0.834777	0.403848	0.999999	ABCC3	50675775	50675775	-2.09109
164931	ENSG00000004534	3	+	-0.0261902	-0.834775	0.403848	0.999999	RBM6	50061462	50061547	1.24918
529057	ENSG00000136448	17	+	0.0190881	0.834776	0.403849	0.999999	NMT1	45102963	45103121	2.33055
496517	ENSG00000168488	16	+	-0.0617762	-0.834761	0.403856	0.999999	ATXN2L	28824543	28824661	-1.87051
338121	ENSG00000188647	9	-	-0.0208603	-0.834762	0.40386	0.999999	PTAR1	69741792	69741858	2.49852
589098	ENSG00000104921	19	-	-0.0730475	-0.834767	0.40387	0.999999	FCER2	7697236	7697298	-1.69965
573479	ENSG00000099331	19	+	-0.033464	-0.834729	0.403873	0.999999	MYO9B	17172813	17172923	0.457385
618401	ENSG00000182670	21	+	-0.0296741	-0.834723	0.403876	0.999999	TTC3	37197882	37197947	1.03042
153125	ENSG00000155657	2	-	0.071609	0.834691	0.403892	0.999999	TTN	178678125	178678208	-2.14503
613733	ENSG00000131051	20	-	0.0197568	0.834686	0.403896	0.999999	RBM39	35739284	35739392	3.54211
253477	ENSG00000112701	6	+	-0.0203179	-0.834686	0.403898	0.999999	SENP6	75702645	75703072	3.37575
140873	ENSG00000055332	2	-	-0.0372538	-0.834684	0.4039	0.999999	EIF2AK2	37146853	37146961	2.06093
628014	ENSG00000128272	22	+	0.019444	0.834724	0.403906	0.999999	ATF4	39521773	39522683	5.42209
293533	ENSG00000019991	7	-	-0.0443871	-0.834671	0.403909	0.999999	HGF	81762707	81762872	-0.436005
575745	ENSG00000168813	19	+	-0.0319334	-0.834678	0.403914	0.999999	ZNF507	32360504	32360618	0.376528
218244	ENSG00000151726	4	-	-0.0314859	-0.834655	0.403916	0.999999	ACSL1	184825916	184826034	3.41993
170453	ENSG00000181789	3	+	0.0200538	0.834653	0.403917	0.999999	COPG1	129267937	129268040	2.50316
243485	ENSG00000135083	5	-	-0.0639465	-0.83466	0.403918	0.999999	CCNJL	160294728	160294963	-1.72289
424309	ENSG00000151239	12	-	-0.0410793	-0.834647	0.403924	0.999999	TWF1	43800435	43800473	0.0735148
637881	ENSG00000198814	X	+	0.0468521	0.834637	0.403926	0.999999	GK	30720996	30721191	0.301956
615157	ENSG00000124214	20	-	0.0344547	0.834635	0.403929	0.999999	STAU1	49174195	49174263	0.776525
159482	ENSG00000150995	3	+	-0.061399	-0.834614	0.403936	0.999999	ITPR1	4799355	4799387	-2.32326
413977	ENSG00000028203	12	+	0.0285108	0.834582	0.403956	0.999999	VEZT	95266508	95266589	0.817226
351698	ENSG00000095564	10	+	0.0179844	0.834576	0.40396	0.999999	BTAF1	91989154	91989395	3.02908
165268	ENSG00000114735	3	+	-0.0358918	-0.834582	0.40396	0.999999	HEMK1	50578821	50578926	0.0243673
108403	ENSG00000198734	1	-	0.0302549	0.834578	0.403962	0.999999	F5	169560554	169560766	2.06814
638209	ENSG00000182220	X	+	0.0193523	0.83457	0.403963	0.999999	ATP6AP2	40606025	40606466	3.86239
103114	ENSG00000265491	1	-	-0.0240761	-0.834581	0.403969	0.999999	RNF115	145751438	145751510	1.21229
477819	ENSG00000176463	15	+	-0.0282002	-0.834555	0.403974	0.999999	SLCO3A1	92094881	92094979	1.21397
300544	ENSG00000157212	7	-	0.0321872	0.834545	0.403979	0.999999	PAXIP1	155000080	155002100	0.289863
555601	ENSG00000184009	17	-	-0.0297043	-0.834538	0.403982	0.999999	ACTG1	81512749	81512755	3.90906
460671	ENSG00000174373	14	-	-0.0497139	-0.834532	0.403984	0.999999	RALGAPA1	35542030	35542524	-1.03189
221973	ENSG00000113597	5	+	0.0575942	0.834536	0.403986	0.999999	TRAPPC13	65664234	65664236	-1.62799
170582	ENSG00000163913	3	+	0.063111	0.834528	0.403988	0.999999	IFT122	129514389	129514554	-2.4431
63177	ENSG00000189266	1	+	-0.0290013	-0.834547	0.403992	0.999999	PNRC2	23959828	23959998	1.57399
527724	ENSG00000131759	17	+	-0.0349469	-0.834519	0.403995	0.999999	RARA	40354410	40354506	0.0993175
237893	ENSG00000248323	5	-	0.0434392	0.834508	0.403997	0.999999	LUCAT1	91207633	91207788	-0.0804511
72710	ENSG00000116299	1	+	0.067027	0.834509	0.403999	0.999999	KIAA1324	109198573	109198674	0.0944728
478422	ENSG00000183475	15	+	0.050552	0.834527	0.404001	0.999999	ASB7	100609547	100609706	-2.30314
81535	ENSG00000116668	1	+	-0.0418779	-0.834508	0.404003	0.999999	SWT1	185181946	185182057	0.518897
107665	ENSG00000158850	1	-	-0.0403029	-0.834504	0.404003	0.999999	B4GALT3	161174995	161175051	0.173442
532903	ENSG00000258890	17	+	-0.0422587	-0.834497	0.404004	0.999999	CEP95	64532023	64532085	-0.68511
497180	ENSG00000149925	16	+	0.0397929	0.834506	0.404006	0.999999	ALDOA	30068253	30068645	0.494185
557509	ENSG00000178127	18	+	0.0264194	0.834506	0.404007	0.999999	NDUFV2	9103434	9103856	1.48113
254749	ENSG00000112367	6	+	0.0234596	0.834497	0.404007	0.999999	FIG4	109741444	109741544	1.4647
645214	ENSG00000180879	X	+	-0.0638842	-0.834489	0.404014	0.999999	SSR4	153794674	153794675	-2.41746
109237	ENSG00000135821	1	-	0.0357034	0.834479	0.404016	0.999999	GLUL	182385557	182385698	2.35352
403401	ENSG00000010610	12	+	-0.0232986	-0.834481	0.404016	0.999999	CD4	6800394	6800445	2.40144
450605	ENSG00000100532	14	+	-0.0413177	-0.834484	0.40402	0.999999	CGRRF1	54538282	54538614	0.111996
123795	ENSG00000071082	2	+	-0.142456	-0.834464	0.404028	0.999999	RPL31	101002691	101002701	-2.14104
433701	ENSG00000173064	12	-	-0.0686203	-0.834442	0.404033	0.999999	HECTD4	112163042	112163257	-2.35909
79856	ENSG00000000460	1	+	-0.0380336	-0.834441	0.404038	0.999999	C1orf112	169803169	169803309	-0.00713315
76829	ENSG00000143569	1	+	0.0329887	0.834432	0.404041	0.999999	UBAP2L	154234739	154234759	0.491258
207671	ENSG00000087269	4	-	0.0247002	0.834427	0.404047	0.999999	NOP14	2938328	2938811	1.18745
566938	ENSG00000176225	18	-	-0.0568836	-0.834418	0.404047	0.999999	RTTN	70205659	70205661	-2.26897
286476	ENSG00000178234	7	+	0.0453456	0.834417	0.404051	0.999999	GALNT11	152117376	152118677	-0.958525
603702	ENSG00000119574	19	-	-0.0645604	-0.834439	0.404057	0.999999	ZBTB45	58519019	58519262	-2.4018
433968	ENSG00000089060	12	-	0.0369664	0.83439	0.404066	0.999999	SLC8B1	113320581	113320686	-0.392656
417528	ENSG00000170633	12	+	-0.0450783	-0.834388	0.40407	0.999999	RNF34	121409475	121409676	-1.47514
494404	ENSG00000179889	16	+	0.0193965	0.83438	0.40407	0.999999	PDXDC1	15036679	15037687	2.97145
141075	ENSG00000119787	2	-	-0.0341975	-0.834377	0.404073	0.999999	ATL2	38343268	38343293	0.270554
420623	ENSG00000126746	12	-	0.0403628	0.834371	0.404077	0.999999	ZNF384	6668065	6668115	-0.565157
632811	ENSG00000133422	22	-	0.0316123	0.834369	0.404078	0.999999	MORC2	30932359	30932452	0.328002
631892	ENSG00000100099	22	-	0.0265547	0.834368	0.404078	0.999999	HPS4	26452083	26452748	1.13277
345470	ENSG00000134453	10	+	0.0206933	0.834365	0.40408	0.999999	RBM17	6114049	6114146	2.24703
318071	ENSG00000133742	8	-	0.101527	0.834363	0.404082	0.999999	CA1	85342749	85342800	0.961056
576174	ENSG00000126261	19	+	-0.0276687	-0.834338	0.404097	0.999999	UBA2	34438765	34438766	1.33533
177329	ENSG00000144455	3	-	0.0587508	0.834312	0.404113	0.999999	SUMF1	3700814	3702461	-2.06773
613685	ENSG00000131051	20	-	-0.0316333	-0.834287	0.404121	0.999999	RBM39	35713294	35713317	0.774807
396801	ENSG00000149269	11	-	0.0177299	0.834286	0.404123	0.999999	PAK1	77322017	77322947	4.45111
447631	ENSG00000211793	14	+	-0.0522605	-0.834426	0.404124	0.999999	TRAV9-2	21941366	21941657	1.86971
447630	ENSG00000211793	14	+	0.0522605	0.834426	0.404124	0.999999	TRAV9-2	21941128	21941229	0.129351
477386	ENSG00000140577	15	+	-0.0365281	-0.834279	0.404128	0.999999	CRTC3	90593636	90593711	0.0919015
279661	ENSG00000157259	7	+	-0.0280698	-0.834285	0.404131	0.999999	GATAD1	92457162	92457563	0.902617
93693	ENSG00000160058	1	-	-0.0260871	-0.834273	0.404133	0.999999	BSDC1	32383940	32383940	1.09647
438470	ENSG00000102780	13	+	0.0429712	0.834267	0.404135	0.999999	DGKH	42219230	42219349	-0.585644
343317	ENSG00000130717	9	-	-0.0376938	-0.834264	0.404145	0.999999	UCK1	131529557	131529584	-0.294099
653590	ENSG00000241489	X	-	0.0444819	0.834296	0.404147	0.999999	AC244197.3	149502178	149502223	1.4851
89042	ENSG00000116198	1	-	-0.0342721	-0.834237	0.404152	0.999999	CEP104	3844907	3844983	0.141559
403141	ENSG00000111321	12	+	-0.0302929	-0.834227	0.404159	0.999999	LTBR	6390112	6390340	0.937766
231119	ENSG00000164463	5	+	0.0404722	0.834227	0.404162	0.999999	CREBRF	173091537	173092330	-0.532973
101442	ENSG00000156171	1	-	-0.0273086	-0.834217	0.404164	0.999999	DRAM2	111139521	111139587	1.56468
418176	ENSG00000111358	12	+	0.0412183	0.834206	0.404173	0.999999	GTF2H3	123654971	123654998	-0.561093
230591	ENSG00000113643	5	+	-0.0305035	-0.834198	0.404175	0.999999	RARS	168497228	168497348	1.36575
418230	ENSG00000185344	12	+	-0.0240167	-0.83419	0.404179	0.999999	ATP6V0A2	123735531	123735624	1.25961
411570	ENSG00000135655	12	+	-0.0195922	-0.834184	0.40418	0.999999	USP15	62381490	62381633	4.92926
134304	ENSG00000144589	2	+	-0.0557183	-0.834182	0.404184	0.999999	STK11IP	219609363	219609472	-1.85886
424440	ENSG00000139218	12	-	0.0191517	0.83417	0.404189	0.999999	SCAF11	45933173	45933232	3.13547
384304	ENSG00000084234	11	+	-0.0200495	-0.834167	0.40419	0.999999	APLP2	130141498	130141572	3.13514
471209	ENSG00000166710	15	+	0.0228695	0.83413	0.404212	0.999999	B2M	44715423	44715433	8.10135
251498	ENSG00000137171	6	+	-0.0507225	-0.834132	0.404212	0.999999	KLC4	43072888	43072963	-1.33409
647789	ENSG00000147044	X	-	-0.0323817	-0.834124	0.404214	0.999999	CASK	41520333	41520596	0.348531
188055	ENSG00000175455	3	-	-0.0277682	-0.834125	0.404214	0.999999	CCDC14	123947196	123947279	1.11777
613196	ENSG00000198646	20	-	-0.0220224	-0.834133	0.404214	0.999999	NCOA6	34740363	34743341	3.10145
425746	ENSG00000161791	12	-	-0.035046	-0.834122	0.404217	0.999999	FMNL3	49665832	49665908	0.132905
595557	ENSG00000196357	19	-	-0.0599074	-0.834172	0.404218	0.999999	ZNF565	36194296	36194328	-1.97991
282021	ENSG00000075790	7	+	-0.0589124	-0.834107	0.404228	0.999999	BCAP29	107618616	107618635	-2.13569
611174	ENSG00000088854	20	-	-0.0534338	-0.834096	0.404232	0.999999	C20orf194	3253726	3253819	-1.3984
484574	ENSG00000129003	15	-	0.0192919	0.834085	0.404235	0.999999	VPS13C	61919289	61919449	3.36599
229914	ENSG00000055163	5	+	-0.018344	-0.834085	0.404236	0.999999	CYFIP2	157359005	157359148	3.58445
444898	ENSG00000136100	13	-	-0.0241152	-0.834089	0.404238	0.999999	VPS36	52439098	52439168	1.67424
478057	ENSG00000140563	15	+	-0.026206	-0.834081	0.40424	0.999999	MCTP2	94442919	94442960	2.08148
173138	ENSG00000174891	3	+	0.0573319	0.83408	0.404241	0.999999	RSRC1	158543488	158543687	-2.15594
109976	ENSG00000213047	1	-	-0.0292847	-0.834078	0.404242	0.999999	DENND1B	197607073	197607174	0.857432
638547	ENSG00000147050	X	+	-0.025265	-0.834072	0.404244	0.999999	KDM6A	45062647	45062748	1.24969
182280	ENSG00000172053	3	-	-0.0248463	-0.834068	0.404244	0.999999	QARS	49100190	49100198	1.46299
215844	ENSG00000248863	4	-	0.0498253	0.834138	0.404245	0.999999	AC097376.1	139430642	139430884	-0.303479
609902	ENSG00000130703	20	+	0.0522813	0.834065	0.404247	0.999999	OSBPL2	62279340	62279349	-1.74892
308843	ENSG00000104450	8	+	-0.0494956	-0.834084	0.404249	0.999999	SPAG1	100233411	100233537	-0.563933
217654	ENSG00000248774	4	-	0.0488345	0.834149	0.404253	0.999999	AC097534.1	173322206	173322599	8.24882e-05
222438	ENSG00000152942	5	+	0.0368177	0.834047	0.404259	0.999999	RAD17	69373830	69373882	-0.0265021
450156	ENSG00000125375	14	+	0.0626216	0.834052	0.404259	0.999999	ATP5S	50322807	50322892	-2.19942
559603	ENSG00000150477	18	+	0.0604781	0.834043	0.404265	0.999999	KIAA1328	36829131	36829196	-2.31548
627775	ENSG00000100226	22	+	0.0265297	0.834034	0.404266	0.999999	GTPBP1	38721742	38721822	1.61978
85678	ENSG00000143774	1	+	0.074622	0.834002	0.404282	0.999999	GUK1	228146840	228146841	0.193422
322345	ENSG00000234616	8	-	0.0558306	0.834008	0.404287	0.999999	JRK	142657460	142657462	-2.32183
533337	ENSG00000141337	17	+	-0.033929	-0.833998	0.40429	0.999999	ARSG	68420786	68420859	0.34085
78384	ENSG00000181036	1	+	-0.0806306	-0.833994	0.404291	0.999999	FCRL6	159802424	159802455	-0.833371
551643	ENSG00000261371	17	-	-0.0209752	-0.833988	0.404293	0.999999	PECAM1	64341634	64341690	3.77555
222432	ENSG00000152942	5	+	-0.0452354	-0.833976	0.404299	0.999999	RAD17	69371084	69371171	-0.918293
502977	ENSG00000189091	16	+	0.03776	0.833963	0.404305	0.999999	SF3B3	70560350	70560468	-0.744571
538507	ENSG00000185722	17	-	-0.033797	-0.833951	0.404312	0.999999	ANKFY1	4170715	4170861	0.215049
531440	ENSG00000153933	17	+	-0.0437335	-0.833938	0.404324	0.999999	DGKE	56862612	56862644	-0.750796
291222	ENSG00000136273	7	-	0.0379688	0.833926	0.40433	0.999999	HUS1	47976215	47976421	-0.324069
380059	ENSG00000134627	11	+	-0.0536102	-0.833916	0.404337	0.999999	PIWIL4	94587050	94587247	-1.23017
295592	ENSG00000146830	7	-	0.0377214	0.833901	0.404341	0.999999	GIGYF1	100684450	100684591	-0.467553
598067	ENSG00000167378	19	-	0.0242283	0.833911	0.40435	0.999999	IRGQ	43586521	43589687	2.25928
175878	ENSG00000163904	3	+	-0.0256691	-0.833877	0.404355	0.999999	SENP2	185626308	185626393	0.851721
360930	ENSG00000148660	10	-	-0.0231516	-0.83385	0.40437	0.999999	CAMK2G	73848526	73848609	1.76209
84481	ENSG00000162769	1	+	-0.0361748	-0.833853	0.404373	0.999999	FLVCR1	212863725	212863869	0.380545
69785	ENSG00000184588	1	+	-0.0206046	-0.833846	0.404374	0.999999	PDE4B	66363407	66363498	2.77719
601333	ENSG00000142512	19	-	0.0378291	0.833823	0.404387	0.999999	SIGLEC10	51416923	51416950	1.00169
261241	ENSG00000204525	6	-	0.0399523	0.833814	0.404391	0.999999	HLA-C	31269338	31269338	6.97127
185416	ENSG00000241163	3	-	0.0400549	0.833818	0.404393	0.999999	LINC00877	72060933	72061060	0.166417
654787	ENSG00000160219	X	-	-0.0439361	-0.833807	0.404399	0.999999	GAB3	154713424	154713426	-0.648448
332066	ENSG00000107021	9	+	-0.0478205	-0.8338	0.404406	0.999999	TBC1D13	128788334	128788407	-1.11213
292701	ENSG00000049541	7	-	-0.0308115	-0.833792	0.404406	0.999999	RFC2	74246715	74246763	0.416615
178120	ENSG00000132155	3	-	0.0172649	0.833785	0.404406	0.999999	RAF1	12585681	12585799	3.52122
376729	ENSG00000175463	11	+	0.0345133	0.833783	0.404409	0.999999	TBC1D10C	67406018	67406088	0.907113
279499	ENSG00000058091	7	+	0.0316483	0.833781	0.40441	0.999999	CDK14	90984148	90984241	1.08995
548055	ENSG00000108883	17	-	-0.0251733	-0.833765	0.404416	0.999999	EFTUD2	44854975	44855004	1.26551
632946	ENSG00000184708	22	-	-0.0347922	-0.833761	0.404421	0.999999	EIF4ENIF1	31449384	31449408	-0.130632
649375	ENSG00000184083	X	-	-0.0572812	-0.833767	0.404424	0.999999	FAM120C	54159370	54159616	-1.7764
300413	ENSG00000055609	7	-	-0.0373511	-0.833745	0.404426	0.999999	KMT2C	152157761	152157925	0.778774
635324	ENSG00000226328	22	-	0.0655571	0.833777	0.404427	0.999999	NUP50-DT	45163572	45163576	-2.81143
396470	ENSG00000166435	11	-	0.0748759	0.833743	0.404431	0.999999	XRRA1	74933261	74933800	-1.70202
289691	ENSG00000106355	7	-	-0.0633982	-0.833753	0.404433	0.999999	LSM5	32490320	32490361	-1.5848
211691	ENSG00000138750	4	-	0.0526109	0.833738	0.404434	0.999999	NUP54	76132320	76132522	-1.45369
577337	ENSG00000167635	19	+	0.0423691	0.833754	0.404436	0.999999	ZNF146	36228459	36228747	-0.457607
516510	ENSG00000103051	16	-	0.0283566	0.833724	0.40444	0.999999	COG4	70512319	70512336	0.679266
282127	ENSG00000091140	7	+	0.0344356	0.833721	0.404443	0.999999	DLD	107919656	107919713	0.159959
286218	ENSG00000164889	7	+	-0.0453494	-0.833716	0.404445	0.999999	SLC4A2	151070727	151070911	-1.1788
505626	ENSG00000141002	16	+	-0.0234258	-0.8337	0.404453	0.999999	TCF25	89893789	89893858	1.88039
75931	ENSG00000143379	1	+	0.046694	0.833699	0.404455	0.999999	SETDB1	150926487	150926517	-1.20593
303696	ENSG00000120915	8	+	-0.0522863	-0.8337	0.404456	0.999999	EPHX2	27500964	27501010	-0.975873
502876	ENSG00000168872	16	+	0.0568164	0.833709	0.404458	0.999999	DDX19A	70364131	70364542	-2.18075
79727	ENSG00000143164	1	+	-0.0317586	-0.833696	0.404458	0.999999	DCAF6	167993331	167993440	1.39068
328607	ENSG00000165233	9	+	-0.0521366	-0.833699	0.40446	0.999999	CARD19	93096315	93096322	-1.61876
655119	ENSG00000099725	Y	+	-0.0301941	-0.833693	0.404465	0.999999	PRKY	7326067	7326169	-1.27733
401824	ENSG00000196323	11	-	-0.0239538	-0.833684	0.404465	0.999999	ZBTB44	130233383	130234155	2.16757
247664	ENSG00000026950	6	+	-0.046464	-0.83368	0.404466	0.999999	BTN3A1	26402258	26402274	-0.472968
316955	ENSG00000066777	8	-	0.0167599	0.833669	0.404471	0.999999	ARFGEF1	67198405	67199010	3.52028
574674	ENSG00000105676	19	+	0.0486094	0.83367	0.404473	0.999999	ARMC6	19052069	19052090	-1.3856
281386	ENSG00000257923	7	+	-0.0406062	-0.833662	0.404475	0.999999	CUX1	102201360	102202204	-0.560733
213143	ENSG00000138640	4	-	0.0394332	0.833662	0.404475	0.999999	FAM13A	88790586	88790627	0.612128
489019	ENSG00000140521	15	-	-0.0319432	-0.833655	0.404477	0.999999	POLG	89321736	89321774	0.0114248
582245	ENSG00000142534	19	+	0.0389922	0.833657	0.404482	0.999999	RPS11	49497807	49497916	2.90293
66177	ENSG00000131236	1	+	-0.017648	-0.833642	0.404486	0.999999	CAP1	40067540	40067556	3.42185
163944	ENSG00000211456	3	+	0.0208936	0.833629	0.404494	0.999999	SACM1L	45709498	45709643	2.41378
187775	ENSG00000114030	3	-	0.0158091	0.833616	0.404503	0.999999	KPNA1	122421949	122425679	4.14516
278045	ENSG00000263001	7	+	-0.0622434	-0.833606	0.404508	0.999999	GTF2I	74714917	74714944	-2.31883
170977	ENSG00000138246	3	+	0.0242823	0.833583	0.404519	0.999999	DNAJC13	132457369	132458349	1.36779
122259	ENSG00000132313	2	+	-0.0504251	-0.833598	0.404524	0.999999	MRPL35	86213628	86213738	-1.3315
316067	ENSG00000047249	8	-	0.0260684	0.833572	0.404526	0.999999	ATP6V1H	53811164	53811217	0.954198
248471	ENSG00000204592	6	+	0.0259393	0.833581	0.404529	0.999999	HLA-E	30491537	30491653	7.15827
473738	ENSG00000169018	15	+	0.0448961	0.833588	0.40453	0.999999	FEM1B	68289255	68289361	-1.21481
447152	ENSG00000129484	14	+	-0.0585021	-0.833569	0.40453	0.999999	PARP2	20355796	20355815	-1.89778
390007	ENSG00000175274	11	-	0.0566609	0.833565	0.404533	0.999999	TP53I11	44940514	44940747	-1.52367
644441	ENSG00000102081	X	+	-0.0298502	-0.833552	0.404537	0.999999	FMR1	147944869	147944904	0.653157
553822	ENSG00000092929	17	-	0.0635725	0.833525	0.404551	0.999999	UNC13D	75840755	75840761	-2.37707
204255	ENSG00000170185	4	+	0.0164609	0.833525	0.404561	0.999999	USP38	143213581	143214943	4.3696
228693	ENSG00000113649	5	+	-0.028993	-0.833494	0.404569	0.999999	TCERG1	146492920	146492965	0.763533
199060	ENSG00000226950	4	+	0.0554299	0.83351	0.404574	0.999999	DANCR	52714199	52714238	-1.91227
557659	ENSG00000101558	18	+	-0.0186387	-0.833488	0.404577	0.999999	VAPA	9936158	9936213	3.69881
152137	ENSG00000198586	2	-	-0.029518	-0.833466	0.404586	0.999999	TLK1	171011373	171011454	0.83214
318873	ENSG00000156467	8	-	0.0370637	0.833467	0.404589	0.999999	UQCRB	96225920	96230476	2.06656
383788	ENSG00000134910	11	+	0.0212641	0.833459	0.40459	0.999999	STT3A	125618373	125618517	2.07332
143272	ENSG00000115484	2	-	-0.0449479	-0.833467	0.404591	0.999999	CCT4	61868125	61868429	-0.773388
460259	ENSG00000092148	14	-	0.0231117	0.833447	0.404595	0.999999	HECTD1	31113104	31113139	1.35383
456317	ENSG00000197102	14	+	0.0356012	0.833433	0.404602	0.999999	DYNC1H1	102027619	102027628	0.143533
434844	ENSG00000089159	12	-	0.0429524	0.833431	0.404605	0.999999	PXN	120212314	120212580	-0.0831469
258032	ENSG00000197081	6	+	0.0378254	0.833428	0.404606	0.999999	IGF2R	160090104	160090344	2.04817
209949	ENSG00000170448	4	-	-0.0451192	-0.833429	0.404609	0.999999	NFXL1	47899370	47899548	1.13374
344484	ENSG00000107331	9	-	-0.0598764	-0.833421	0.40461	0.999999	ABCA2	137012325	137012376	-2.2096
574120	ENSG00000105640	19	+	0.0285798	0.83343	0.40461	0.999999	RPL18A	17861425	17861472	4.73984
654063	ENSG00000185825	X	-	0.0205722	0.833425	0.404612	0.999999	BCAP31	153704021	153704094	2.71275
202003	ENSG00000164024	4	+	0.023266	0.833398	0.404625	0.999999	METAP1	99062025	99062813	1.76865
471031	ENSG00000167004	15	+	0.0185737	0.833393	0.404631	0.999999	PDIA3	43763077	43763206	3.18182
180577	ENSG00000181061	3	-	0.035865	0.833421	0.404635	0.999999	HIGD1A	42784526	42784904	2.08766
516072	ENSG00000167261	16	-	0.032493	0.833371	0.404641	0.999999	DPEP2	67992557	67992636	1.01907
557991	ENSG00000128789	18	+	-0.0217276	-0.833383	0.404644	0.999999	PSMG2	12718517	12718635	2.40977
241589	ENSG00000131504	5	-	0.0289534	0.833343	0.404654	0.999999	DIAPH1	141578515	141578625	1.92945
270345	ENSG00000146414	6	-	0.0241401	0.833343	0.404654	0.999999	SHPRH	145910448	145910636	1.41482
241690	ENSG00000197948	5	-	-0.031761	-0.833339	0.404658	0.999999	FCHSD1	141649172	141649308	0.341556
70928	ENSG00000142875	1	+	-0.0258869	-0.83332	0.404669	0.999999	PRKACB	84235180	84235309	2.64087
293810	ENSG00000135185	7	-	0.0307995	0.833329	0.404669	0.999999	TMEM243	87199058	87199613	1.06868
268745	ENSG00000111906	6	-	-0.0308091	-0.833327	0.40467	0.999999	HDDC2	125277102	125277240	1.12161
251845	ENSG00000170734	6	+	-0.0306538	-0.833329	0.40467	0.999999	POLH	43605254	43605319	0.136524
266517	ENSG00000203875	6	-	0.0499804	0.833307	0.404676	0.999999	SNHG5	85677900	85677953	-0.271904
278584	ENSG00000135205	7	+	-0.0511286	-0.833311	0.404676	0.999999	CCDC146	77258995	77259068	-0.903616
557518	ENSG00000178127	18	+	-0.0295572	-0.833309	0.404681	0.999999	NDUFV2	9134293	9134295	0.846671
307431	ENSG00000205189	8	+	-0.0327684	-0.833313	0.404682	0.999999	ZBTB10	80519223	80519804	1.00026
652587	ENSG00000009694	X	-	0.0753293	0.833296	0.404683	0.999999	TENM1	124646709	124646810	-2.13836
352282	ENSG00000196233	10	+	-0.0234326	-0.833299	0.404684	0.999999	LCOR	96907668	96907747	1.5998
469459	ENSG00000128463	15	+	0.0211085	0.833298	0.404684	0.999999	EMC4	34229753	34229980	2.72935
275165	ENSG00000122507	7	+	-0.0316946	-0.833292	0.404684	0.999999	BBS9	33351219	33351323	0.427048
153283	ENSG00000163492	2	-	-0.0713161	-0.83329	0.404687	0.999999	CCDC141	178829757	178830268	-2.28868
237476	ENSG00000174695	5	-	-0.0267566	-0.833301	0.404689	0.999999	TMEM167A	83056884	83057154	3.07363
229236	ENSG00000070814	5	+	-0.039259	-0.833279	0.404691	0.999999	TCOF1	150372006	150372201	-0.364753
155269	ENSG00000138442	2	-	0.0579371	0.83328	0.404696	0.999999	WDR12	202894627	202894765	-2.0541
502540	ENSG00000168807	16	+	-0.0293214	-0.833259	0.404709	0.999999	SNTB2	69260050	69260100	0.571782
243359	ENSG00000164330	5	-	0.0617822	0.833259	0.404711	0.999999	EBF1	159096343	159096370	-1.22423
521161	ENSG00000072778	17	+	0.0232832	0.833238	0.404712	0.999999	ACADVL	7223219	7223237	2.01629
213690	ENSG00000138814	4	-	-0.0231004	-0.83323	0.404722	0.999999	PPP3CA	101032267	101032364	1.78555
576096	ENSG00000105220	19	+	-0.0328563	-0.833225	0.404722	0.999999	GPI	34365260	34365378	0.229856
438292	ENSG00000133103	13	+	-0.0413758	-0.8332	0.404737	0.999999	COG6	39659396	39659413	-0.371791
405946	ENSG00000152944	12	+	-0.0282325	-0.833201	0.404743	0.999999	MED21	27026420	27026534	1.20019
65153	ENSG00000162521	1	+	0.0367331	0.833174	0.40475	0.999999	RBBP4	32680654	32680657	-0.666943
471929	ENSG00000138592	15	+	-0.0283952	-0.833173	0.404751	0.999999	USP8	50424494	50424514	0.609638
611080	ENSG00000132635	20	-	-0.0372272	-0.833176	0.40476	0.999999	PCED1A	2838232	2838366	-0.124488
502623	ENSG00000102908	16	+	-0.0391784	-0.833149	0.404765	0.999999	NFAT5	69684890	69684916	0.522819
143915	ENSG00000179818	2	-	0.0628562	0.833125	0.404775	0.999999	PCBP1-AS1	70031579	70031628	-2.10645
461051	ENSG00000179454	14	-	-0.0355613	-0.833141	0.404776	0.999999	KLHL28	44961910	44961965	-0.0901632
223824	ENSG00000113318	5	+	0.03482	0.833131	0.404777	0.999999	MSH3	80761546	80761610	0.122594
72276	ENSG00000185946	1	+	-0.0263105	-0.833125	0.404779	0.999999	RNPC3	103551724	103551792	1.34505
645505	ENSG00000203879	X	+	-0.0293801	-0.833122	0.404781	0.999999	GDI1	154437189	154437299	0.636215
470845	ENSG00000166946	15	+	-0.023549	-0.833118	0.404783	0.999999	CCNDBP1	43189262	43189280	3.5275
376540	ENSG00000173020	11	+	-0.0539109	-0.833107	0.404788	0.999999	GRK2	67281953	67282066	-1.23035
424437	ENSG00000139218	12	-	-0.024628	-0.833098	0.404793	0.999999	SCAF11	45930950	45931505	1.50932
272551	ENSG00000106263	7	+	0.0524407	0.833088	0.4048	0.999999	EIF3B	2378767	2379133	-1.70007
504795	ENSG00000179588	16	+	0.0642515	0.833176	0.404801	0.999999	ZFPM1	88489031	88489153	-2.47796
201489	ENSG00000138642	4	+	0.0482631	0.833081	0.404804	0.999999	HERC6	88390652	88390732	-0.392303
409110	ENSG00000063046	12	+	0.0221668	0.833079	0.404805	0.999999	EIF4B	53040353	53040462	4.35647
561047	ENSG00000134444	18	+	0.0556024	0.833076	0.404805	0.999999	RELCH	62187274	62187290	-2.57141
608093	ENSG00000101104	20	+	0.0494748	0.833072	0.404809	0.999999	PABPC1L	44932714	44933042	-0.905689
563164	ENSG00000154889	18	-	-0.0236948	-0.833066	0.40481	0.999999	MPPE1	11893468	11893566	2.51685
336862	ENSG00000165283	9	-	0.0599048	0.833056	0.404825	0.999999	STOML2	35100727	35100931	-1.7381
405945	ENSG00000152944	12	+	-0.0562618	-0.833053	0.404826	0.999999	MED21	27022622	27022871	-1.87869
451376	ENSG00000126773	14	+	-0.0240714	-0.833041	0.404827	0.999999	PCNX4	60125637	60125823	1.59882
613643	ENSG00000244005	20	-	-0.0465253	-0.833043	0.40483	0.999999	NFS1	35698481	35698590	-1.19275
301725	ENSG00000104643	8	+	0.0471079	0.833041	0.404831	0.999999	MTMR9	11297900	11297951	-1.56228
357639	ENSG00000107890	10	-	-0.0466375	-0.833027	0.404834	0.999999	ANKRD26	27043426	27043567	-0.728979
558602	ENSG00000141452	18	+	-0.0266044	-0.833015	0.404841	0.999999	RMC1	23519167	23519174	1.19056
263588	ENSG00000124596	6	-	0.0452279	0.833018	0.404841	0.999999	OARD1	41066788	41066792	-1.13792
76099	ENSG00000163156	1	+	-0.0314432	-0.833016	0.404847	0.999999	SCNM1	151167326	151167414	0.691692
331935	ENSG00000197694	9	+	-0.0281408	-0.832981	0.404857	0.999999	SPTAN1	128609239	128609261	1.21659
209735	ENSG00000124406	4	-	0.0209015	0.832972	0.404864	0.999999	ATP8A1	42625614	42625713	2.56069
398224	ENSG00000077458	11	-	-0.0439513	-0.832975	0.404864	0.999999	FAM76B	95775854	95775921	-0.601332
598054	ENSG00000073050	19	-	0.0520193	0.832971	0.404869	0.999999	XRCC1	43554646	43554691	-1.59998
334212	ENSG00000177239	9	+	-0.0348713	-0.832961	0.404871	0.999999	MAN1B1	137107372	137107447	-0.0662449
385733	ENSG00000205531	11	-	-0.021303	-0.832947	0.404877	0.999999	NAP1L4	2972181	2972194	2.62484
300442	ENSG00000055609	7	-	0.0435779	0.832942	0.404879	0.999999	KMT2C	152220042	152220522	0.146182
69378	ENSG00000132849	1	+	-0.0492282	-0.832942	0.40488	0.999999	PATJ	62121181	62121185	-1.07572
62733	ENSG00000158828	1	+	-0.0368957	-0.832953	0.404884	0.999999	PINK1	20644490	20644672	3.19025
434694	ENSG00000111737	12	-	-0.049026	-0.832949	0.404886	0.999999	RAB35	120099243	120099462	-1.59761
643327	ENSG00000101966	X	+	0.0448067	0.832935	0.404888	0.999999	XIAP	123860454	123860545	-1.11444
250394	ENSG00000198755	6	+	-0.0381071	-0.832938	0.404893	0.999999	RPL10A	35468420	35468439	2.67806
614962	ENSG00000172315	20	-	-0.036093	-0.832966	0.404897	0.999999	TP53RK	46689132	46689440	0.261342
244733	ENSG00000146067	5	-	0.0470526	0.832913	0.404897	0.999999	FAM193B	177539043	177539066	-0.999641
626711	ENSG00000198089	22	+	-0.043048	-0.832907	0.4049	0.999999	SFI1	31614386	31614788	-0.780449
457868	ENSG00000092094	14	-	-0.0262212	-0.832891	0.404911	0.999999	OSGEP	20449171	20449207	1.23132
608319	ENSG00000124155	20	+	0.0404261	0.832864	0.404923	0.999999	PIGT	45426207	45426210	-0.61394
184458	ENSG00000168291	3	-	-0.0199347	-0.832867	0.404925	0.999999	PDHB	58427692	58428179	3.00164
521038	ENSG00000108839	17	+	0.0819705	0.832884	0.404929	0.999999	ALOX12	6999306	6999408	-2.46912
196808	ENSG00000155275	4	+	0.038825	0.832856	0.404934	0.999999	TRMT44	8449698	8449720	-0.535323
108728	ENSG00000234741	1	-	-0.0479391	-0.832835	0.404941	0.999999	GAS5	173864507	173864630	0.440754
246324	ENSG00000124782	6	+	0.0372684	0.832838	0.404941	0.999999	RREB1	7226467	7226656	-0.0420239
73552	ENSG00000143110	1	+	-0.0206177	-0.832848	0.404946	0.999999	C1orf162	111477726	111477775	3.06302
282113	ENSG00000091140	7	+	-0.0239585	-0.832823	0.404949	0.999999	DLD	107905390	107905504	1.97337
151269	ENSG00000082438	2	-	-0.0522813	-0.832821	0.404951	0.999999	COBLL1	164699405	164699499	-0.729316
227269	ENSG00000120708	5	+	0.0212365	0.832803	0.404959	0.999999	TGFBI	136063186	136063372	3.38106
392195	ENSG00000149485	11	-	0.0542953	0.832804	0.404962	0.999999	FADS1	61803363	61803425	-1.23266
419698	ENSG00000151062	12	-	0.0575787	0.832783	0.404974	0.999999	CACNA2D4	1793043	1793168	-1.7297
520891	ENSG00000129235	17	+	-0.0640727	-0.832775	0.404979	0.999999	TXNDC17	6643115	6643116	-2.42265
375248	ENSG00000014138	11	+	0.0576707	0.832816	0.404982	0.999999	POLA2	65297617	65298685	-1.46416
555940	ENSG00000185813	17	-	0.0468349	0.832752	0.40499	0.999999	PCYT2	81904898	81904944	-1.11365
320565	ENSG00000172164	8	-	0.0533611	0.832763	0.40499	0.999999	SNTB1	120811564	120811758	-1.91836
463057	ENSG00000100554	14	-	0.0551161	0.832748	0.404992	0.999999	ATP6V1D	67337387	67337509	-1.45659
561692	ENSG00000179981	18	+	0.0405855	0.832765	0.405001	0.999999	TSHZ1	75282864	75285447	-0.176739
477595	ENSG00000196547	15	+	0.0345174	0.832715	0.405008	0.999999	MAN2A2	90907382	90907387	0.490417
614845	ENSG00000062598	20	-	-0.0235207	-0.832698	0.405019	0.999999	ELMO2	46371579	46371691	1.39828
103499	ENSG00000162836	1	-	-0.0544999	-0.832695	0.405024	0.999999	ACP6	147669830	147669949	-1.64645
527479	ENSG00000108344	17	+	-0.0425926	-0.832691	0.405026	0.999999	PSMD3	39997612	39997793	-0.902887
559862	ENSG00000141469	18	+	0.0996766	0.832681	0.405028	0.999999	SLC14A1	45725014	45725019	-1.96168
499361	ENSG00000103479	16	+	0.0360248	0.832677	0.405032	0.999999	RBL2	53464364	53464877	-0.224049
484482	ENSG00000069667	15	-	0.0239416	0.832679	0.405033	0.999999	RORA	60502760	60502867	2.528
505158	ENSG00000197912	16	+	0.020474	0.832666	0.405034	0.999999	SPG7	89516797	89519977	2.59037
377623	ENSG00000172890	11	+	0.0539823	0.832657	0.405041	0.999999	NADSYN1	71453217	71453230	-2.45782
350069	ENSG00000176986	10	+	-0.0261879	-0.832645	0.405049	0.999999	SEC24C	73767894	73767931	0.945626
633499	ENSG00000100345	22	-	0.0242322	0.832641	0.40505	0.999999	MYH9	36348928	36349255	5.48943
621687	ENSG00000205758	21	-	-0.0324929	-0.832641	0.40505	0.999999	CRYZL1	33616706	33616750	0.427551
253698	ENSG00000083097	6	+	0.0280336	0.832636	0.405053	0.999999	DOP1A	83134187	83134287	0.789606
403983	ENSG00000139197	12	+	0.0414015	0.83263	0.405058	0.999999	PEX5	7208597	7208669	-0.614428
405560	ENSG00000121350	12	+	-0.0647336	-0.83263	0.40506	0.999999	PYROXD1	21460903	21461024	-2.37904
573414	ENSG00000127511	19	+	-0.0494106	-0.832626	0.405061	0.999999	SIN3B	16853069	16853158	-1.05199
352452	ENSG00000166024	10	+	-0.0414796	-0.832635	0.405061	0.999999	R3HCC1L	98134671	98134706	-0.820134
242818	ENSG00000198624	5	-	0.0362693	0.832632	0.405062	0.999999	CCDC69	151198842	151198996	-0.187588
105321	ENSG00000143612	1	-	0.0200934	0.832625	0.405064	0.999999	C1orf43	154212458	154212624	2.92893
329926	ENSG00000136868	9	+	-0.0363903	-0.832648	0.405067	0.999999	SLC31A1	113221587	113221678	0.123811
542088	ENSG00000273018	17	-	-0.108819	-0.832617	0.405071	0.999999	FAM106A	18525931	18526846	-2.59577
365186	ENSG00000175029	10	-	-0.0308726	-0.832608	0.405071	0.999999	CTBP2	124993202	124993266	0.943012
339888	ENSG00000158122	9	-	0.0375571	0.832635	0.405072	0.999999	PRXL2C	96645893	96645989	-0.012326
127186	ENSG00000075884	2	+	0.0301808	0.832602	0.405074	0.999999	ARHGAP15	143435314	143435600	1.13004
169564	ENSG00000145088	3	+	0.050322	0.832619	0.405075	0.999999	EAF2	121872989	121873163	-0.870316
294224	ENSG00000105810	7	-	-0.0282744	-0.832597	0.405084	0.999999	CDK6	92725626	92725710	1.177
521117	ENSG00000072778	17	+	0.025796	0.83257	0.405089	0.999999	ACADVL	7220464	7220526	1.47435
125898	ENSG00000211460	2	+	0.0375784	0.832566	0.405097	0.999999	TSN	121756171	121756691	-0.360819
576179	ENSG00000126261	19	+	0.0219612	0.832526	0.405119	0.999999	UBA2	34451981	34452147	2.68437
365755	ENSG00000151651	10	-	-0.0486452	-0.832501	0.40513	0.999999	ADAM8	133271290	133271425	-0.669412
163374	ENSG00000114812	3	+	-0.0624227	-0.832506	0.405131	0.999999	VIPR1	42535343	42535384	-2.07593
223556	ENSG00000085365	5	+	0.0227567	0.832501	0.405137	0.999999	SCAMP1	78475504	78476026	2.30481
649764	ENSG00000131089	X	-	0.0557394	0.83248	0.405141	0.999999	ARHGEF9	63754748	63754755	-1.97432
524141	ENSG00000072210	17	+	-0.0250037	-0.832479	0.405142	0.999999	ALDH3A2	19663386	19663499	1.23289
576684	ENSG00000012124	19	+	0.0652955	0.832468	0.405148	0.999999	CD22	35346151	35346235	-1.15624
167164	ENSG00000187098	3	+	0.0649357	0.8325	0.405151	0.999999	MITF	69965249	69965570	-2.15116
164006	ENSG00000172215	3	+	0.0519968	0.832507	0.405151	0.999999	CXCR6	45947824	45948337	0.640727
566543	ENSG00000197563	18	-	0.0406349	0.832461	0.405151	0.999999	PIGN	62153569	62154544	-0.606518
104726	ENSG00000143365	1	-	0.0697151	0.832527	0.405153	0.999999	RORC	151811435	151812946	-1.18495
290198	ENSG00000006715	7	-	-0.0234185	-0.832456	0.405155	0.999999	VPS41	38726236	38726318	1.41817
597287	ENSG00000105341	19	-	-0.0495315	-0.832462	0.405158	0.999999	DMAC2	41433537	41433626	-1.24528
243855	ENSG00000043462	5	-	0.0219452	0.832428	0.405172	0.999999	LCP2	170287717	170287969	2.55684
298428	ENSG00000106554	7	-	-0.0319424	-0.832422	0.405181	0.999999	CHCHD3	132885662	132885745	1.03435
624172	ENSG00000099917	22	+	-0.0604118	-0.832397	0.405188	0.999999	MED15	20518878	20518995	-2.19768
646708	ENSG00000047230	X	-	0.0501884	0.832406	0.405188	0.999999	CTPS2	16609541	16609685	-1.33781
237895	ENSG00000248323	5	-	0.0634928	0.832395	0.405188	0.999999	LUCAT1	91220739	91221285	-1.7175
258251	ENSG00000112531	6	+	0.0268056	0.832395	0.40519	0.999999	QKI	163564700	163564710	1.47907
242583	ENSG00000164587	5	-	-0.0910341	-0.832394	0.405195	0.999999	RPS14	150449269	150449436	-1.73556
106217	ENSG00000163479	1	-	-0.063715	-0.832386	0.405196	0.999999	SSR2	156018252	156018269	-1.96454
481776	ENSG00000140265	15	-	0.0334903	0.832373	0.405206	0.999999	ZSCAN29	43369606	43369676	-0.00653737
250491	ENSG00000156711	6	+	-0.0437148	-0.832372	0.405208	0.999999	MAPK13	36136019	36136048	-0.655474
216724	ENSG00000109670	4	-	-0.0233876	-0.832363	0.405208	0.999999	FBXW7	152411303	152411328	1.92674
229314	ENSG00000070614	5	+	-0.0435243	-0.832365	0.40521	0.999999	NDST1	150540082	150540264	-0.0213821
156270	ENSG00000127837	2	-	-0.0275763	-0.832361	0.405211	0.999999	AAMP	218265579	218265682	1.13256
546672	ENSG00000168259	17	-	-0.0541565	-0.832347	0.405216	0.999999	DNAJC7	42017420	42017423	-2.34123
255183	ENSG00000196911	6	+	-0.0502628	-0.832358	0.405217	0.999999	KPNA5	116681211	116681338	-0.534734
651317	ENSG00000102393	X	-	-0.0500926	-0.832345	0.405224	0.999999	GLA	101401233	101401347	-1.31364
593585	ENSG00000105669	19	-	0.0549878	0.832322	0.405233	0.999999	COPE	18905630	18905866	-1.54958
586070	ENSG00000282508	19	-	0.0669907	0.832336	0.405236	0.999999	LINC01002	208327	208387	-2.76238
72937	ENSG00000116337	1	+	0.0574367	0.832307	0.405238	0.999999	AMPD2	109629236	109629326	-1.49309
296923	ENSG00000184903	7	-	-0.0550941	-0.832317	0.405239	0.999999	IMMP2L	110962308	110963090	-1.4955
96820	ENSG00000154222	1	-	0.0353113	0.832305	0.40524	0.999999	CC2D1B	52360424	52360548	-0.165404
458702	ENSG00000100461	14	-	-0.0273494	-0.832302	0.405241	0.999999	RBM23	22908333	22908380	1.06782
352799	ENSG00000107819	10	+	-0.0402785	-0.83231	0.405241	0.999999	SFXN3	101032314	101032482	-0.472896
329613	ENSG00000106692	9	+	0.0356792	0.832299	0.405245	0.999999	FKTN	105604215	105604492	0.291593
360238	ENSG00000122912	10	-	-0.0335937	-0.832301	0.405247	0.999999	SLC25A16	68506627	68506718	0.105817
299073	ENSG00000157800	7	-	-0.0320265	-0.832289	0.405249	0.999999	SLC37A3	140355668	140355764	0.769177
72872	ENSG00000065135	1	+	-0.0175647	-0.832305	0.40525	0.999999	GNAI3	109582437	109582565	3.78979
205992	ENSG00000109572	4	+	-0.0208101	-0.832283	0.405255	0.999999	CLCN3	169719907	169720278	2.46194
122319	ENSG00000115548	2	+	0.0233076	0.832277	0.405256	0.999999	KDM3A	86491276	86492038	1.25144
99690	ENSG00000162654	1	-	0.0270488	0.832281	0.40526	0.999999	GBP4	89182528	89185236	3.9708
190201	ENSG00000114127	3	-	-0.0199998	-0.832247	0.405272	0.999999	XRN1	142425429	142425535	3.06937
276802	ENSG00000129103	7	+	0.0242212	0.832237	0.40528	0.999999	SUMF2	56079568	56079729	1.68811
470116	ENSG00000137880	15	+	-0.0626485	-0.832272	0.405289	0.999999	GCHFR	40767544	40767642	-2.43059
280094	ENSG00000164713	7	+	-0.063208	-0.83222	0.405302	0.999999	BRI3	98252379	98252528	-2.55641
210997	ENSG00000083896	4	-	-0.0201572	-0.832191	0.405307	0.999999	YTHDC1	68338283	68338384	2.22852
627377	ENSG00000100083	22	+	-0.0571748	-0.832186	0.405308	0.999999	GGA1	37610142	37610486	-2.12952
614752	ENSG00000198026	20	-	0.0493886	0.832172	0.405317	0.999999	ZNF335	45965693	45965774	-1.4269
250656	ENSG00000198663	6	+	-0.0188396	-0.832182	0.40532	0.999999	C6orf89	36914554	36914693	2.25485
158453	ENSG00000130414	2	-	0.038182	0.832146	0.405332	0.999999	NDUFA10	240025227	240025243	-0.584228
318166	ENSG00000176623	8	-	0.0369524	0.832143	0.405332	0.999999	RMDN1	86478760	86478824	-0.134785
404097	ENSG00000089818	12	+	-0.0266213	-0.832138	0.405336	0.999999	NECAP1	8093044	8093055	0.936167
513495	ENSG00000129636	16	-	-0.0272888	-0.832132	0.405339	0.999999	ITFG1	47237965	47238008	0.840046
195742	ENSG00000109685	4	+	-0.0413453	-0.832126	0.405341	0.999999	NSD2	1955983	1956158	-0.453137
63544	ENSG00000117640	1	+	-0.034228	-0.832125	0.405343	0.999999	MTFR1L	25823748	25823748	0.00685112
391853	ENSG00000167987	11	-	0.0450996	0.832153	0.405346	0.999999	VPS37C	61138196	61138736	-0.27824
435416	ENSG00000130779	12	-	-0.0250771	-0.832116	0.405346	0.999999	CLIP1	122334027	122334084	1.36686
580151	ENSG00000167380	19	+	-0.0350182	-0.832098	0.405358	0.999999	ZNF226	44175159	44175429	0.490565
195509	ENSG00000196810	4	+	0.0550125	0.832099	0.405366	0.999999	CTBP1-DT	1265340	1266163	-2.01729
364961	ENSG00000107669	10	-	-0.0228077	-0.832088	0.405368	0.999999	ATE1	121902539	121902620	1.37485
473069	ENSG00000140455	15	+	-0.0245851	-0.832067	0.405374	0.999999	USP3	63588520	63588701	1.51256
298528	ENSG00000122783	7	-	-0.0291687	-0.832062	0.40538	0.999999	CYREN	135167732	135167807	0.764907
462663	ENSG00000247287	14	-	0.0437312	0.832121	0.405382	0.999999	AL359220.1	61298164	61298516	-0.0631103
101040	ENSG00000085433	1	-	-0.0275078	-0.832058	0.405384	0.999999	WDR47	109002224	109002402	0.803898
144117	ENSG00000115998	2	-	0.0359714	0.832055	0.405385	0.999999	C2orf42	70181509	70181602	-0.252244
381851	ENSG00000149577	11	+	0.061133	0.83204	0.405389	0.999999	SIDT2	117196004	117196036	-1.54639
191585	ENSG00000213186	3	-	-0.039118	-0.832129	0.405392	0.999999	TRIM59	160432445	160435502	0.766904
430614	ENSG00000058272	12	-	0.0311217	0.832031	0.405394	0.999999	PPP1R12A	79828128	79828319	0.379513
92329	ENSG00000117616	1	-	-0.0286887	-0.832028	0.405397	0.999999	RSRP1	25247337	25247446	2.66548
232825	ENSG00000113504	5	-	0.0746707	0.832024	0.4054	0.999999	SLC12A7	1078519	1078700	-2.30231
520497	ENSG00000141503	17	+	0.0557064	0.832013	0.405406	0.999999	MINK1	4895790	4895832	-1.60518
197802	ENSG00000168214	4	+	0.0255373	0.832003	0.40541	0.999999	RBPJ	26431157	26431174	1.43418
85554	ENSG00000181450	1	+	-0.0488664	-0.832022	0.40541	0.999999	ZNF678	227582514	227582606	-0.599562
130347	ENSG00000138448	2	+	-0.0387262	-0.832003	0.405412	0.999999	ITGAV	186675820	186675927	-0.377812
394314	ENSG00000172500	11	-	-0.0386154	-0.832003	0.405414	0.999999	FIBP	65883948	65884008	-0.606262
105798	ENSG00000116521	1	-	0.0412456	0.832002	0.405415	0.999999	SCAMP3	155257285	155257285	-0.594554
335760	ENSG00000147872	9	-	0.0235665	0.831992	0.405423	0.999999	PLIN2	19119650	19119831	2.42341
476737	ENSG00000170776	15	+	-0.0189283	-0.831965	0.40543	0.999999	AKAP13	85718013	85718159	3.8898
222648	ENSG00000226259	5	+	-0.0881352	-0.831999	0.405433	0.999999	GTF2H2B	70447527	70448015	-1.84759
174775	ENSG00000058063	3	+	-0.0185581	-0.831951	0.40544	0.999999	ATP11B	182837071	182837116	3.25996
151405	ENSG00000115339	2	-	0.0248036	0.831954	0.405441	0.999999	GALNT3	165747803	165748903	2.03925
369202	ENSG00000110696	11	+	-0.0226222	-0.83195	0.405445	0.999999	C11orf58	16748097	16748157	3.26434
72925	ENSG00000116337	1	+	0.0388547	0.831931	0.40545	0.999999	AMPD2	109628278	109628363	0.226382
311728	ENSG00000167702	8	+	0.0558968	0.83194	0.405453	0.999999	KIFC2	144467203	144467260	-2.53483
475787	ENSG00000185787	15	+	0.0227371	0.831927	0.405454	0.999999	MORF4L1	78897078	78897389	3.50146
420474	ENSG00000111642	12	-	0.0372843	0.831927	0.405454	0.999999	CHD4	6570186	6570187	-0.222518
295162	ENSG00000166526	7	-	0.0357527	0.831932	0.405454	0.999999	ZNF3	100075230	100075235	-0.195743
147137	ENSG00000144218	2	-	0.0346276	0.831919	0.405459	0.999999	AFF3	99547256	99551120	1.7327
406374	ENSG00000013573	12	+	-0.0824	-0.831917	0.40546	0.999999	DDX11	31091772	31091871	-2.74896
487426	ENSG00000140386	15	-	-0.042681	-0.83191	0.405463	0.999999	SCAPER	76353949	76354140	-0.700056
242358	ENSG00000113712	5	-	0.0291869	0.831903	0.40547	0.999999	CSNK1A1	149513210	149513212	0.103038
97188	ENSG00000058799	1	-	-0.0226325	-0.831882	0.405485	0.999999	YIPF1	53866201	53866382	1.78085
270825	ENSG00000131018	6	-	-0.0271269	-0.831865	0.405486	0.999999	SYNE1	152367218	152367382	2.25135
374417	ENSG00000167770	11	+	-0.0539666	-0.831877	0.405488	0.999999	OTUB1	63997704	63997768	-1.82033
112623	ENSG00000143748	1	-	-0.0398266	-0.831867	0.405488	0.999999	NVL	224330071	224330121	-0.623762
61455	ENSG00000028137	1	+	-0.0370495	-0.831878	0.405489	0.999999	TNFRSF1B	12167039	12167169	0.649127
472986	ENSG00000166128	15	+	-0.0201357	-0.831873	0.405492	0.999999	RAB8B	63259627	63259692	3.43521
146578	ENSG00000213337	2	-	0.0416983	0.831919	0.405496	0.999999	ANKRD39	96836611	96837911	0.194533
141248	ENSG00000229692	2	-	-0.0522259	-0.831879	0.405501	0.999999	SOS1-IT1	38993043	38993066	-1.47459
112153	ENSG00000136628	1	-	0.0485632	0.831834	0.405507	0.999999	EPRS	220007339	220007365	-1.68296
377193	ENSG00000110075	11	+	0.032984	0.831829	0.405508	0.999999	PPP6R3	68566999	68567013	-0.272882
364417	ENSG00000099204	10	-	-0.0259257	-0.831818	0.405515	0.999999	ABLIM1	114439176	114439250	1.81966
649325	ENSG00000172943	X	-	0.0289511	0.83181	0.40552	0.999999	PHF8	54002155	54002261	0.721606
325873	ENSG00000107175	9	+	-0.0350619	-0.831825	0.405523	0.999999	CREB3	35736227	35736311	0.0431061
98839	ENSG00000077254	1	-	-0.0393726	-0.831793	0.405529	0.999999	USP33	77711502	77711651	-0.676438
393441	ENSG00000168067	11	-	-0.0364422	-0.831767	0.405544	0.999999	MAP4K2	64789889	64789959	-0.146481
639244	ENSG00000015285	X	+	0.0297203	0.831769	0.405547	0.999999	WAS	48686872	48686955	1.39854
435106	ENSG00000110931	12	-	0.0560058	0.831751	0.405555	0.999999	CAMKK2	121244573	121244615	-1.98004
621601	ENSG00000159131	21	-	-0.0307375	-0.831725	0.405568	0.999999	GART	33539324	33539356	0.284047
548057	ENSG00000108883	17	-	-0.0251689	-0.831716	0.405572	0.999999	EFTUD2	44857122	44857157	1.25015
322696	ENSG00000104529	8	-	0.0249347	0.831683	0.40559	0.999999	EEF1D	143586818	143586849	3.64102
640778	ENSG00000147140	X	+	0.0166468	0.831686	0.40559	0.999999	NONO	71290629	71290791	2.99828
452940	ENSG00000119599	14	+	-0.0578032	-0.831691	0.40559	0.999999	DCAF4	72947142	72947191	-1.75276
365130	ENSG00000065154	10	-	0.0254258	0.831692	0.405592	0.999999	OAT	124398021	124398102	1.75625
620054	ENSG00000160310	21	+	0.0376097	0.831683	0.405593	0.999999	PRMT2	46649889	46649893	-0.120123
465357	ENSG00000015133	14	-	0.0244732	0.831676	0.405595	0.999999	CCDC88C	91307038	91307226	1.65544
113496	ENSG00000116991	1	-	-0.0472093	-0.83166	0.405607	0.999999	SIPA1L2	232445529	232445786	-0.24215
358132	ENSG00000120616	10	-	0.0179647	0.831656	0.405608	0.999999	EPC1	32281859	32284697	3.0603
359804	ENSG00000151150	10	-	0.0532187	0.831649	0.405609	0.999999	ANK3	60134359	60134373	-1.01155
341120	ENSG00000148153	9	-	0.0568013	0.831664	0.405611	0.999999	INIP	112701832	112701880	-1.9709
279072	ENSG00000135164	7	+	0.0243727	0.831639	0.405615	0.999999	DMTF1	87181309	87181341	1.35015
604284	ENSG00000088812	20	+	-0.0259532	-0.831639	0.405618	0.999999	ATRN	3572731	3572951	1.05602
259891	ENSG00000124795	6	-	-0.0292989	-0.831632	0.405623	0.999999	DEK	18258357	18258405	2.4413
299212	ENSG00000157764	7	-	0.0471794	0.831625	0.405624	0.999999	BRAF	140773267	140773406	-0.975764
111116	ENSG00000069275	1	-	-0.0212256	-0.831646	0.40563	0.999999	NUCKS1	205720501	205720653	2.98614
70635	ENSG00000180488	1	+	-0.0348747	-0.831613	0.405633	0.999999	MIGA1	77863894	77864028	-0.00293323
638714	ENSG00000130985	X	+	0.0535937	0.831608	0.405635	0.999999	UBA1	47198167	47198308	-1.13159
339527	ENSG00000127081	9	-	-0.0613555	-0.831629	0.405637	0.999999	ZNF484	92878009	92878022	-1.93812
460723	ENSG00000174373	14	-	0.03405	0.831593	0.405641	0.999999	RALGAPA1	35748585	35748791	0.584946
261048	ENSG00000137337	6	-	-0.0508769	-0.83159	0.405647	0.999999	MDC1	30713980	30714030	-1.2471
290794	ENSG00000136271	7	-	-0.0471148	-0.831583	0.405649	0.999999	DDX56	44565417	44565803	-1.40939
637747	ENSG00000101868	X	+	-0.0410767	-0.831582	0.405649	0.999999	POLA1	24841652	24841830	-0.525528
76774	ENSG00000143578	1	+	-0.0528083	-0.831597	0.405649	0.999999	CREB3L4	153968969	153969176	-1.33
549048	ENSG00000141293	17	-	-0.0266751	-0.83158	0.405652	0.999999	SKAP1	48180108	48180248	1.37325
413956	ENSG00000028203	12	+	0.0264127	0.831572	0.405653	0.999999	VEZT	95262906	95263059	1.15084
594751	ENSG00000105186	19	-	0.044102	0.831566	0.405658	0.999999	ANKRD27	32643200	32643286	-1.76334
216160	ENSG00000170180	4	-	0.0821595	0.831591	0.40566	0.999999	GYPA	144110919	144111038	-1.55773
173217	ENSG00000168827	3	+	-0.0279547	-0.831548	0.405668	0.999999	GFM1	158684631	158684668	0.743549
515994	ENSG00000124067	16	-	-0.0503132	-0.831538	0.405674	0.999999	SLC12A4	67946438	67946633	-1.64516
375379	ENSG00000251562	11	+	0.0231129	0.831531	0.405676	0.999999	MALAT1	65500912	65500970	8.32073
617929	ENSG00000159140	21	+	0.0181002	0.831522	0.405682	0.999999	SON	33576983	33577481	3.50168
298957	ENSG00000064393	7	-	-0.0546974	-0.831496	0.405702	0.999999	HIPK2	139596717	139596998	-1.13176
496068	ENSG00000090905	16	+	-0.0364504	-0.831485	0.405703	0.999999	TNRC6A	24806206	24806283	-0.00102705
218318	ENSG00000109775	4	-	-0.0334669	-0.831478	0.405711	0.999999	UFSP2	185415710	185415779	0.303267
106883	ENSG00000160856	1	-	-0.0383879	-0.831472	0.405712	0.999999	FCRL3	157697216	157697294	1.01013
557700	ENSG00000134265	18	+	-0.0296022	-0.831466	0.405719	0.999999	NAPG	10530770	10530837	0.758442
343669	ENSG00000148297	9	-	0.0209216	0.831469	0.40572	0.999999	MED22	133338323	133340904	2.87165
200654	ENSG00000138758	4	+	-0.034135	-0.831454	0.405722	0.999999	2021-09-11	77011920	77011921	0.172356
570416	ENSG00000076984	19	+	0.0574033	0.831458	0.405724	0.999999	MAP2K7	7903907	7904068	-1.53112
347379	ENSG00000216937	10	+	-0.0450858	-0.831439	0.405729	0.999999	CCDC7	32565558	32565620	-0.324122
325345	ENSG00000086102	9	+	-0.0355831	-0.831437	0.405732	0.999999	NFX1	33364010	33364108	-0.395541
87132	ENSG00000162852	1	+	0.0254423	0.831446	0.405733	0.999999	CNST	246641749	246641770	1.13881
295774	ENSG00000106397	7	-	0.0434446	0.831435	0.405733	0.999999	PLOD3	101213107	101213204	-0.69094
500643	ENSG00000103005	16	+	0.0540249	0.83143	0.405737	0.999999	USB1	58017419	58017439	-1.37689
581215	ENSG00000142230	19	+	-0.0363927	-0.831431	0.405741	0.999999	SAE1	47130895	47131028	-0.453288
140325	ENSG00000119760	2	-	0.0277139	0.831427	0.405746	0.999999	SUPT7L	27661389	27661601	1.12386
156392	ENSG00000135913	2	-	-0.0271666	-0.831401	0.405751	0.999999	USP37	218546221	218546298	0.803985
327269	ENSG00000198887	9	+	0.0305884	0.8314	0.405753	0.999999	SMC5	70314742	70314836	1.08894
647681	ENSG00000183337	X	-	-0.0510169	-0.831396	0.405756	0.999999	BCOR	40062938	40062954	-1.19967
143677	ENSG00000204923	2	-	-0.0567804	-0.831447	0.405763	0.999999	FBXO48	68467211	68467258	-1.88986
305281	ENSG00000070501	8	+	0.0315127	0.83138	0.405764	0.999999	POLB	42338629	42338685	0.860651
554347	ENSG00000129667	17	-	-0.0601016	-0.831376	0.405765	0.999999	RHBDF2	76479146	76479211	-2.6719
471950	ENSG00000138592	15	+	-0.0208428	-0.831372	0.405767	0.999999	USP8	50465047	50465173	2.06442
463487	ENSG00000133997	14	-	0.0336026	0.831377	0.405768	0.999999	MED6	70583589	70584085	0.132522
485007	ENSG00000169118	15	-	0.0215277	0.83138	0.40577	0.999999	CSNK1G1	64167900	64171133	3.1193
232916	ENSG00000049656	5	-	-0.0273953	-0.831366	0.40577	0.999999	CLPTM1L	1335156	1335174	0.805523
599309	ENSG00000118162	19	-	0.067228	0.831408	0.405776	0.999999	KPTN	47475193	47475544	-2.19066
300756	ENSG00000146918	7	-	-0.0577704	-0.831357	0.405777	0.999999	NCAPG2	158631436	158631665	-1.09095
234789	ENSG00000082074	5	-	-0.0229848	-0.831352	0.405778	0.999999	FYB1	39138657	39138691	3.28076
454409	ENSG00000100722	14	+	-0.0294788	-0.831351	0.405778	0.999999	ZC3H14	88602901	88603045	0.557852
109647	ENSG00000047410	1	-	-0.0183253	-0.831349	0.405779	0.999999	TPR	186362837	186363001	3.37045
539858	ENSG00000141504	17	-	0.0530453	0.831357	0.40578	0.999999	SAT2	7627227	7627362	-1.83123
149561	ENSG00000076003	2	-	-0.0315901	-0.831356	0.405781	0.999999	MCM6	135857897	135858004	0.469545
226975	ENSG00000113615	5	+	-0.0366528	-0.831337	0.40579	0.999999	SEC24A	134676023	134676125	-0.111095
424764	ENSG00000061273	12	-	0.0515356	0.831304	0.405804	0.999999	HDAC7	47788835	47788951	-1.49129
183096	ENSG00000068001	3	-	0.0555664	0.831394	0.405807	0.999999	HYAL2	50318956	50319045	-1.23527
342792	ENSG00000148337	9	-	-0.0436982	-0.831299	0.405809	0.999999	CIZ1	128179244	128179372	-0.772029
449990	ENSG00000187790	14	+	0.0522974	0.831289	0.405816	0.999999	FANCM	45140632	45140709	-1.26875
171427	ENSG00000114054	3	+	-0.0323268	-0.831284	0.405819	0.999999	PCCB	136297952	136298072	0.227709
164144	ENSG00000160796	3	+	0.0430092	0.831277	0.40582	0.999999	NBEAL2	46992475	46992555	0.393706
314449	ENSG00000104299	8	-	0.0514694	0.831272	0.405824	0.999999	INTS9	28889943	28889964	-1.74017
386622	ENSG00000166340	11	-	0.0664053	0.83127	0.405824	0.999999	TPP1	6612784	6612785	-2.28434
528622	ENSG00000067596	17	+	-0.0199131	-0.831269	0.405827	0.999999	DHX8	43490391	43490463	2.04614
273141	ENSG00000136247	7	+	-0.0575599	-0.831275	0.40583	0.999999	ZDHHC4	6588979	6589374	-2.38441
88422	ENSG00000078369	1	-	-0.0191858	-0.831265	0.405831	0.999999	GNB1	1815756	1815862	3.87085
342358	ENSG00000119487	9	-	0.0196768	0.831257	0.405834	0.999999	MAPKAP1	125669818	125669845	2.13823
161624	ENSG00000174738	3	+	0.0231663	0.831253	0.405841	0.999999	NR1D2	23962335	23962605	2.28219
234560	ENSG00000197603	5	-	-0.0431792	-0.831237	0.405842	0.999999	CPLANE1	37245710	37245845	-0.662979
518403	ENSG00000140950	16	-	-0.0396616	-0.831243	0.405845	0.999999	TLDC1	84486631	84487051	-0.238724
588280	ENSG00000141994	19	-	0.0544363	0.831234	0.405849	0.999999	DUS3L	5788024	5788034	-2.03219
621956	ENSG00000159267	21	-	-0.0559425	-0.831234	0.405851	0.999999	HLCS	36946009	36946154	-2.04115
330522	ENSG00000148180	9	+	-0.0349927	-0.831191	0.405869	0.999999	GSN	121332590	121332646	1.22661
211645	ENSG00000198301	4	-	0.0351898	0.831192	0.40587	0.999999	SDAD1	75977723	75977756	0.170775
314926	ENSG00000147535	8	-	-0.0587385	-0.831192	0.405871	0.999999	PLPP5	38264398	38264432	-1.61521
618386	ENSG00000182670	21	+	-0.0279794	-0.831173	0.405878	0.999999	TTC3	37165752	37165765	1.22387
460961	ENSG00000182400	14	-	-0.0254929	-0.831172	0.405886	0.999999	TRAPPC6B	39150118	39150381	1.69232
183717	ENSG00000163939	3	-	-0.0214625	-0.831153	0.40589	0.999999	PBRM1	52679582	52679582	1.53852
243519	ENSG00000164609	5	-	-0.0242731	-0.831158	0.40589	0.999999	SLU7	160407971	160408068	2.09664
502920	ENSG00000157353	16	+	0.0600788	0.831161	0.405891	0.999999	FUK	70474135	70474339	-2.751
387599	ENSG00000110321	11	-	-0.0171475	-0.831131	0.405902	0.999999	EIF4G2	10805950	10806010	3.09546
120005	ENSG00000014641	2	+	0.0355882	0.831127	0.405908	0.999999	MDH1	63590403	63590974	0.448456
206083	ENSG00000164105	4	+	-0.0391221	-0.831153	0.405915	0.999999	SAP30	173373939	173374037	0.621966
649489	ENSG00000158578	X	-	0.189226	0.831109	0.405919	0.999999	ALAS2	55030978	55031064	-0.169689
561878	ENSG00000166377	18	+	0.0222865	0.831093	0.405923	0.999999	ATP9B	79113310	79113354	2.03067
655739	ENSG00000131002	Y	+	0.0227743	0.831093	0.405926	0.999999	TXLNGY	19604121	19606274	-0.230278
292914	ENSG00000272391	7	-	0.0363686	0.831085	0.405935	0.999999	POM121C	75441432	75441647	0.373337
394901	ENSG00000172663	11	-	-0.0481544	-0.831067	0.405945	0.999999	TMEM134	67468028	67468092	-1.26651
516919	ENSG00000166747	16	-	0.0208601	0.831053	0.405946	0.999999	AP1G1	71774468	71774518	2.0879
533841	ENSG00000172794	17	+	-0.0235361	-0.831051	0.405952	0.999999	RAB37	74740768	74740878	2.04857
603179	ENSG00000131848	19	-	0.046973	0.831046	0.405963	0.999999	ZSCAN5A	56313283	56313380	-0.599751
355164	ENSG00000107949	10	+	0.0329061	0.831029	0.405969	0.999999	BCCIP	125826591	125826665	0.505076
142594	ENSG00000115355	2	-	-0.0504636	-0.830996	0.405977	0.999999	CCDC88A	55328433	55328435	-1.1505
565907	ENSG00000196628	18	-	0.0467401	0.830977	0.405988	0.999999	TCF4	55269914	55269923	-0.59627
181820	ENSG00000010256	3	-	-0.0483158	-0.830974	0.405994	0.999999	UQCRC1	48609552	48609595	-2.18151
118115	ENSG00000003509	2	+	-0.0376273	-0.830972	0.405996	0.999999	NDUFAF7	37246189	37246195	-0.264817
67626	ENSG00000142937	1	+	-0.0656051	-0.830971	0.405998	0.999999	RPS8	44778130	44778389	-0.163176
248536	ENSG00000204568	6	+	-0.0557188	-0.830969	0.40601	0.999999	MRPS18B	30619681	30619708	-2.2607
327113	ENSG00000107242	9	+	-0.0575788	-0.830941	0.406014	0.999999	PIP5K1B	68876788	68876794	-1.20096
619039	ENSG00000160199	21	+	-0.0382743	-0.830938	0.406018	0.999999	PKNOX1	43016908	43017007	-0.252917
131518	ENSG00000003402	2	+	0.0235299	0.830921	0.406021	0.999999	CFLAR	201129329	201129502	2.37289
558750	ENSG00000168234	18	+	0.036056	0.830921	0.406024	0.999999	TTC39C	24114648	24115032	0.256098
200700	ENSG00000138764	4	+	0.0182006	0.830924	0.406027	0.999999	CCNG2	77166185	77170059	4.13882
383783	ENSG00000134910	11	+	0.0261805	0.830904	0.406032	0.999999	STT3A	125613141	125613151	0.97877
140958	ENSG00000115825	2	-	0.0549937	0.830898	0.406036	0.999999	PRKD3	37324198	37324370	-2.08215
281715	ENSG00000005483	7	+	-0.0193123	-0.830891	0.406038	0.999999	KMT2E	105077116	105077193	3.08845
88255	ENSG00000160075	1	-	0.0187459	0.830913	0.406041	0.999999	SSU72	1564773	1564916	2.83707
579137	ENSG00000077312	19	+	0.0474129	0.83089	0.406045	0.999999	SNRPA	40765008	40765021	-1.3864
156641	ENSG00000198925	2	-	-0.0374203	-0.830879	0.406047	0.999999	ATG9A	219223585	219223764	0.271011
141310	ENSG00000011566	2	-	0.0484575	0.830864	0.406054	0.999999	MAP4K3	39267189	39267247	-1.09346
634006	ENSG00000184381	22	-	0.0488578	0.830855	0.406059	0.999999	PLA2G6	38134988	38135063	-1.28199
200506	ENSG00000138768	4	+	-0.0246273	-0.830842	0.406069	0.999999	USO1	75757497	75757573	1.45378
599610	ENSG00000105483	19	-	0.0296627	0.830803	0.406088	0.999999	CARD8	48210787	48210789	0.886666
234581	ENSG00000113569	5	-	0.0303002	0.830801	0.40609	0.999999	NUP155	37304739	37304843	0.295589
415003	ENSG00000166598	12	+	0.0211942	0.830798	0.406092	0.999999	HSP90B1	103932277	103932418	3.30834
427989	ENSG00000139645	12	-	0.0515069	0.830799	0.406093	0.999999	ANKRD52	56248495	56248566	-1.33114
452973	ENSG00000119707	14	+	0.0194736	0.830795	0.406093	0.999999	RBM25	73077369	73077536	3.37824
256646	ENSG00000112419	6	+	0.0465993	0.830793	0.406097	0.999999	PHACTR2	143755305	143755499	-1.02968
199336	ENSG00000174799	4	+	0.0437661	0.83079	0.406097	0.999999	CEP135	55985281	55985358	-0.89237
317922	ENSG00000104497	8	-	-0.0588985	-0.830785	0.406101	0.999999	SNX16	81802380	81802384	-1.36782
462027	ENSG00000197045	14	-	-0.0316145	-0.830783	0.406103	0.999999	GMFB	54479786	54479859	1.50696
93164	ENSG00000134644	1	-	0.0407534	0.830773	0.406104	0.999999	PUM1	30941922	30941997	-0.925045
541429	ENSG00000181350	17	-	-0.0706631	-0.830827	0.406105	0.999999	LRRC75A	16462258	16462386	-1.97475
290869	ENSG00000136286	7	-	-0.0661028	-0.830769	0.406109	0.999999	MYO1G	44962662	44962665	-2.89095
574091	ENSG00000130475	19	+	0.0387176	0.830764	0.406109	0.999999	FCHO1	17784725	17784924	-0.541461
224786	ENSG00000153113	5	+	-0.0237994	-0.830762	0.40611	0.999999	CAST	96757583	96757585	2.0187
311536	ENSG00000179832	8	+	0.0442394	0.830758	0.406114	0.999999	MROH1	144192309	144192401	-0.995891
72666	ENSG00000215717	1	+	0.0231463	0.830785	0.406116	0.999999	TMEM167B	109092890	109093021	2.25995
613665	ENSG00000131051	20	-	-0.0203805	-0.83075	0.406116	0.999999	RBM39	35705225	35705261	3.24608
423515	ENSG00000133704	12	-	0.0254527	0.830752	0.406118	0.999999	IPO8	30652192	30652289	1.10466
342284	ENSG00000173611	9	-	-0.0421669	-0.830753	0.40612	0.999999	SCAI	125019107	125019205	-0.571
60807	ENSG00000171608	1	+	-0.0364422	-0.83074	0.406125	0.999999	PIK3CD	9720909	9720909	0.459421
374285	ENSG00000133318	11	+	0.0220478	0.830736	0.40613	0.999999	RTN3	63719198	63721032	3.18952
198379	ENSG00000078177	4	+	0.0322732	0.830726	0.406136	0.999999	N4BP2	40117869	40118024	0.660567
479243	ENSG00000206190	15	-	0.0539502	0.830722	0.406136	0.999999	ATP10A	25861781	25861781	-1.57486
395809	ENSG00000110200	11	-	0.0617271	0.83073	0.406137	0.999999	ANAPC15	72111924	72112068	-2.315
536876	ENSG00000141560	17	+	0.0456927	0.830707	0.406149	0.999999	FN3KRP	82726907	82726916	-0.804117
604550	ENSG00000088766	20	+	0.0345199	0.830699	0.406153	0.999999	CRLS1	6034464	6034523	0.595351
607159	ENSG00000118705	20	+	0.0231349	0.830692	0.406154	0.999999	RPN2	37241419	37241429	1.47562
457155	ENSG00000184990	14	+	-0.0348003	-0.830701	0.406155	0.999999	SIVA1	104759428	104759578	0.359308
342306	ENSG00000119414	9	-	0.0468034	0.830705	0.406157	0.999999	PPP6C	125189562	125189643	-2.36719
282594	ENSG00000004866	7	+	-0.0532277	-0.830686	0.406157	0.999999	ST7	117119720	117119720	-1.40707
102906	ENSG00000272419	1	-	-0.0489338	-0.830674	0.406168	0.999999	LINC01145	145215747	145215814	-0.886463
467288	ENSG00000185024	14	-	-0.0471278	-0.830652	0.406173	0.999999	BRF1	105256518	105256549	-1.3268
441047	ENSG00000102524	13	+	0.0396009	0.830659	0.406175	0.999999	TNFSF13B	108303366	108303453	0.427113
600091	ENSG00000104812	19	-	0.0540312	0.830654	0.406178	0.999999	GYS1	48970944	48971023	-1.76325
349319	ENSG00000198954	10	+	0.0560583	0.830655	0.406179	0.999999	KIF1BP	69005916	69005986	-2.1591
437571	ENSG00000132963	13	+	-0.0247352	-0.830676	0.40618	0.999999	POMP	28668473	28668574	2.66982
155748	ENSG00000115365	2	-	-0.0308249	-0.830649	0.406182	0.999999	LANCL1	210476316	210476412	0.364726
204277	ENSG00000243175	4	+	0.0635329	0.830725	0.406184	0.999999	RPSAP36	143424753	143425051	-1.12109
614744	ENSG00000198026	20	-	0.0506902	0.830629	0.406188	0.999999	ZNF335	45960864	45960882	-1.4962
496174	ENSG00000205629	16	+	0.055236	0.830627	0.406191	0.999999	LCMT1	25178199	25178226	-2.08159
329743	ENSG00000119318	9	+	0.0154866	0.830622	0.406196	0.999999	RAD23B	107329543	107331668	4.80574
207579	ENSG00000159733	4	-	0.0394174	0.830615	0.4062	0.999999	ZFYVE28	2304289	2305536	-0.438432
154716	ENSG00000155729	2	-	0.0234826	0.830583	0.406225	0.999999	KCTD18	200504770	200504959	1.4045
521226	ENSG00000170291	17	+	-0.0363799	-0.830566	0.406227	0.999999	ELP5	7254583	7254633	0.0640463
340680	ENSG00000106771	9	-	0.0459513	0.830561	0.406228	0.999999	TMEM245	109073248	109073355	-1.10828
79112	ENSG00000081721	1	+	-0.0325013	-0.830567	0.406232	0.999999	DUSP12	161752399	161752464	0.654074
575760	ENSG00000178904	19	+	-0.0348915	-0.83054	0.406239	0.999999	DPY19L3	32411373	32413187	0.0740318
362246	ENSG00000107438	10	-	-0.0398738	-0.83055	0.406242	0.999999	PDLIM1	95271633	95271784	1.08062
266725	ENSG00000025039	6	-	0.0217458	0.83055	0.406246	0.999999	RRAGD	89364998	89368207	3.59997
596984	ENSG00000167565	19	-	0.0308708	0.830541	0.406248	0.999999	SERTAD3	40441301	40441385	0.748757
153199	ENSG00000155657	2	-	0.0389258	0.830512	0.40625	0.999999	TTN	178724260	178724538	0.51738
395997	ENSG00000186635	11	-	0.0519718	0.830506	0.406255	0.999999	ARAP1	72693139	72693223	-0.697278
239169	ENSG00000164221	5	-	-0.0653591	-0.830509	0.406263	0.999999	CCDC112	115296066	115296268	-2.07805
119073	ENSG00000095002	2	+	0.0337617	0.830489	0.40627	0.999999	MSH2	47480696	47480871	0.5254
541440	ENSG00000141040	17	-	-0.0499502	-0.830502	0.40627	0.999999	ZNF287	16567329	16567361	-0.975267
370800	ENSG00000110435	11	+	0.0365931	0.830486	0.406273	0.999999	PDHX	34984633	34984728	-0.0253282
493892	ENSG00000179583	16	+	-0.0410625	-0.830475	0.406274	0.999999	CIITA	10916367	10916459	0.140407
605072	ENSG00000125871	20	+	0.031963	0.830481	0.406281	0.999999	MGME1	17970031	17970056	0.337097
229638	ENSG00000164576	5	+	0.0393986	0.830467	0.406284	0.999999	SAP30L	154451214	154451316	-0.809047
201583	ENSG00000138641	4	+	0.0176566	0.830453	0.406287	0.999999	HERC3	88667892	88668081	3.6528
440854	ENSG00000134900	13	+	-0.0194904	-0.830443	0.406292	0.999999	TPP2	102630096	102630195	2.54114
383014	ENSG00000196914	11	+	-0.0409665	-0.830441	0.406292	0.999999	ARHGEF12	120458080	120458234	2.63737
216054	ENSG00000109452	4	-	0.0242706	0.830442	0.406293	0.999999	INPP4B	142402938	142403009	3.49418
281300	ENSG00000106367	7	+	-0.0414392	-0.830459	0.406294	0.999999	AP1S1	101157377	101157485	-0.136341
159335	ENSG00000072756	3	+	0.0279925	0.830432	0.406301	0.999999	TRNT1	3146430	3146563	1.03767
211888	ENSG00000138767	4	-	-0.021795	-0.830431	0.406302	0.999999	CNOT6L	77756862	77756951	2.01866
629622	ENSG00000073169	22	+	0.0522165	0.830431	0.406308	0.999999	SELENOO	50200979	50201590	-2.09288
292793	ENSG00000274523	7	-	-0.0321065	-0.830427	0.406309	0.999999	RCC1L	75052711	75052796	0.274114
452923	ENSG00000119599	14	+	-0.055942	-0.830418	0.406309	0.999999	DCAF4	72937989	72938070	-1.56552
138799	ENSG00000197872	2	-	0.0216401	0.830417	0.406312	0.999999	FAM49A	16560657	16560989	1.98991
394914	ENSG00000110697	11	-	0.0374508	0.830402	0.406316	0.999999	PITPNM1	67492934	67493062	-0.522313
190241	ENSG00000175054	3	-	-0.0318082	-0.830398	0.406317	0.999999	ATR	142496361	142496389	0.221317
303142	ENSG00000008853	8	+	0.0394703	0.830428	0.406317	0.999999	RHOBTB2	23018442	23020192	0.293106
125570	ENSG00000019169	2	+	-0.0695023	-0.830409	0.406318	0.999999	MARCO	118982348	118982410	-1.61594
164494	ENSG00000177479	3	+	-0.0279427	-0.830382	0.406326	0.999999	ARIH2	48968633	48968655	0.574653
65554	ENSG00000092847	1	+	0.0273492	0.830389	0.406326	0.999999	AGO1	35901474	35901593	1.15056
395989	ENSG00000186635	11	-	0.0372213	0.83035	0.406343	0.999999	ARAP1	72687503	72687687	0.619252
381766	ENSG00000168092	11	+	-0.0199243	-0.830345	0.406356	0.999999	PAFAH1B2	117163770	117163874	2.36409
63099	ENSG00000142676	1	+	-0.109244	-0.830334	0.40636	0.999999	RPL11	23691830	23692060	-1.89482
68734	ENSG00000157184	1	+	0.0409971	0.830324	0.406367	0.999999	CPT2	53202777	53204315	-0.559609
303669	ENSG00000120899	8	+	-0.0284926	-0.830293	0.406376	0.999999	PTK2B	27451043	27451078	1.27936
649291	ENSG00000086758	X	-	-0.052576	-0.830289	0.406377	0.999999	HUWE1	53680559	53680694	-1.13926
605824	ENSG00000101294	20	+	-0.0280444	-0.830286	0.40638	0.999999	HM13	31550064	31550121	0.903747
482210	ENSG00000179523	15	-	0.0563422	0.830303	0.406383	0.999999	EIF3J-DT	44536641	44536800	-2.22399
549578	ENSG00000108819	17	-	-0.0283223	-0.830283	0.406392	0.999999	PPP1R9B	50145113	50145152	1.56146
73559	ENSG00000116473	1	+	0.0446071	0.830275	0.406394	0.999999	RAP1A	111627469	111627469	-0.727625
355843	ENSG00000107929	10	-	0.0516441	0.830261	0.406395	0.999999	LARP4B	814637	814741	-1.60585
593903	ENSG00000089639	19	-	-0.0502687	-0.830258	0.406397	0.999999	GMIP	19638188	19638205	-2.24739
178603	ENSG00000131373	3	-	0.0282131	0.830261	0.406398	0.999999	HACL1	15579910	15580045	0.790038
103954	ENSG00000264522	1	-	0.0420162	0.830251	0.406408	0.999999	OTUD7B	149964222	149964349	-0.570239
616248	ENSG00000101191	20	-	-0.0239254	-0.830221	0.40642	0.999999	DIDO1	62896233	62896392	1.41885
220360	ENSG00000168724	5	+	0.0264451	0.830219	0.406422	0.999999	DNAJC21	34938858	34939009	1.35297
255388	ENSG00000172594	6	+	-0.0672408	-0.830231	0.406426	0.999999	SMPDL3A	122789292	122789458	-2.18089
114885	ENSG00000171163	1	-	0.0553658	0.830203	0.406427	0.999999	ZNF692	248858035	248858065	-2.03732
187680	ENSG00000173230	3	-	0.0225016	0.830196	0.406433	0.999999	GOLGB1	121676893	121677030	1.70378
560773	ENSG00000172175	18	+	0.0420597	0.830194	0.406433	0.999999	MALT1	58733575	58733641	-0.564313
416978	ENSG00000174989	12	+	-0.0471943	-0.830211	0.406435	0.999999	FBXW8	116985206	116985402	-0.799054
556773	ENSG00000175711	17	-	0.0356953	0.830196	0.406435	0.999999	B3GNTL1	83048471	83048570	0.47095
326231	ENSG00000165275	9	+	-0.0477523	-0.830193	0.40644	0.999999	TRMT10B	37770672	37770739	-1.08639
281272	ENSG00000169871	7	+	-0.0287022	-0.830171	0.406455	0.999999	TRIM56	101086785	101087005	1.09104
129966	ENSG00000170035	2	+	-0.0292484	-0.830166	0.406455	0.999999	UBE2E3	181063042	181063424	1.22576
281869	ENSG00000105851	7	+	-0.0187964	-0.830163	0.406455	0.999999	PIK3CG	106872537	106872602	2.79186
370674	ENSG00000135372	11	+	-0.0285068	-0.830154	0.406456	0.999999	NAT10	34108211	34108323	0.614171
191549	ENSG00000068885	3	-	-0.0399643	-0.830154	0.406458	0.999999	IFT80	160377518	160377540	-0.17229
189091	ENSG00000172765	3	-	0.0487337	0.83015	0.406459	0.999999	TMCC1	129880560	129880562	-0.95127
284828	ENSG00000257335	7	+	-0.0423068	-0.830136	0.406464	0.999999	MGAM	142095565	142095713	2.23094
440775	ENSG00000175198	13	+	-0.0418816	-0.830122	0.406476	0.999999	PCCA	100307192	100307260	-0.524531
416333	ENSG00000111271	12	+	-0.045628	-0.830117	0.406477	0.999999	ACAD10	111736831	111736857	-1.0754
256936	ENSG00000164506	6	+	0.0232162	0.830115	0.406478	0.999999	STXBP5	147387737	147389061	1.92515
559397	ENSG00000186812	18	+	0.0385045	0.830114	0.406481	0.999999	ZNF397	35244070	35244100	-0.558946
591296	ENSG00000105576	19	-	0.0455748	0.830106	0.406482	0.999999	TNPO2	12714904	12714939	-1.03189
362892	ENSG00000107521	10	-	-0.0618833	-0.830095	0.406489	0.999999	HPS1	98446888	98446910	-1.08036
512283	ENSG00000090238	16	-	-0.0329612	-0.830099	0.40649	0.999999	YPEL3	30095252	30095335	2.62956
329902	ENSG00000148158	9	+	-0.0302322	-0.830108	0.406492	0.999999	SNX30	112850859	112850945	0.509322
220625	ENSG00000082068	5	+	0.0258775	0.830084	0.406498	0.999999	WDR70	37381602	37381685	1.16288
349131	ENSG00000096746	10	+	-0.0262061	-0.830075	0.406501	0.999999	HNRNPH3	68341288	68341309	1.50172
237259	ENSG00000164300	5	-	-0.03313	-0.830076	0.406504	0.999999	SERINC5	80147245	80147284	0.800334
353587	ENSG00000148700	10	+	-0.0171147	-0.830057	0.40651	0.999999	ADD3	110130363	110130389	3.39407
272573	ENSG00000136213	7	+	0.0284219	0.830089	0.406512	0.999999	CHST12	2437921	2445941	2.67209
130700	ENSG00000151689	2	+	-0.0494465	-0.830063	0.406514	0.999999	INPP1	190360039	190360131	-1.0728
543083	ENSG00000087111	17	-	-0.0287323	-0.830054	0.406516	0.999999	PIGS	28563432	28563522	0.776914
274680	ENSG00000146592	7	+	-0.0303563	-0.830022	0.406535	0.999999	CREB5	28724300	28724332	2.8602
549211	ENSG00000159210	17	-	-0.0291664	-0.830014	0.406536	0.999999	SNF8	48930429	48930503	0.772447
391513	ENSG00000110031	11	-	0.0314815	0.830021	0.406537	0.999999	LPXN	58553855	58554145	0.138339
283614	ENSG00000106459	7	+	0.0244415	0.830015	0.406539	0.999999	NRF1	129711475	129711576	1.18272
168030	ENSG00000114021	3	+	0.0359419	0.830005	0.406545	0.999999	NIT2	100341144	100341161	-0.0527301
239661	ENSG00000164241	5	-	-0.0614835	-0.830008	0.406545	0.999999	C5orf63	127051304	127051484	-2.12876
204208	ENSG00000109445	4	+	0.0202076	0.829998	0.406547	0.999999	ZNF330	141233715	141234096	2.68619
97275	ENSG00000215883	1	-	-0.0526488	-0.830036	0.406552	0.999999	CYB5RL	54184266	54186152	-0.713773
449798	ENSG00000150527	14	+	0.0337175	0.829981	0.406553	0.999999	MIA2	39276226	39276933	0.239271
170819	ENSG00000017260	3	+	0.0344397	0.829979	0.406554	0.999999	ATP2C1	130959342	130959581	-0.329307
445505	ENSG00000139746	13	-	-0.0285949	-0.829973	0.406559	0.999999	RBM26	79358274	79358433	0.96439
238641	ENSG00000145723	5	-	0.0500693	0.829966	0.406568	0.999999	GIN1	103086000	103086332	-0.768272
442488	ENSG00000102699	13	-	-0.0203501	-0.829952	0.40657	0.999999	PARP4	24449718	24449817	2.02576
452079	ENSG00000033170	14	+	-0.0241312	-0.829934	0.406582	0.999999	FUT8	65561337	65561610	1.81009
609826	ENSG00000184402	20	+	-0.057278	-0.829939	0.406585	0.999999	SS18L1	62164145	62164246	-2.43752
142964	ENSG00000119866	2	-	0.0665167	0.829905	0.406597	0.999999	BCL11A	60546260	60546283	-1.48979
189331	ENSG00000113971	3	-	0.0374423	0.829903	0.406605	0.999999	NPHP3	132684824	132686259	0.280863
594730	ENSG00000105186	19	-	-0.0385377	-0.829876	0.406613	0.999999	ANKRD27	32605835	32605954	-0.680393
240746	ENSG00000031003	5	-	0.0306976	0.829874	0.406614	0.999999	FAM13B	138020763	138021030	0.274951
117141	ENSG00000243147	2	+	0.0419919	0.829893	0.406616	0.999999	MRPL33	27772190	27772385	-0.371656
479453	ENSG00000128731	15	-	-0.046947	-0.829854	0.406623	0.999999	HERC2	28233664	28233796	-0.978949
61427	ENSG00000116691	1	+	0.0695257	0.829856	0.406628	0.999999	MIIP	12031541	12031721	-2.6184
281900	ENSG00000105856	7	+	0.0255588	0.829848	0.406629	0.999999	HBP1	107169015	107169027	1.10315
86763	ENSG00000117009	1	+	0.0564327	0.829849	0.40663	0.999999	KMO	241555612	241555660	-1.23448
486436	ENSG00000159322	15	-	0.0147309	0.82984	0.406635	0.999999	ADPGK	72756448	72758610	4.75396
605639	ENSG00000197586	20	+	-0.025356	-0.829824	0.406644	0.999999	ENTPD6	25225734	25226729	1.38776
185449	ENSG00000144736	3	-	0.0244116	0.829832	0.406645	0.999999	SHQ1	72749959	72750836	1.67865
188081	ENSG00000175455	3	-	0.0561848	0.829814	0.406647	0.999999	CCDC14	123961213	123961218	-1.97229
302397	ENSG00000104613	8	+	0.0245755	0.829794	0.406659	0.999999	INTS10	19842848	19842898	1.44687
205465	ENSG00000164124	4	+	0.0708644	0.829789	0.406664	0.999999	TMEM144	158217321	158217349	-2.31927
298554	ENSG00000105875	7	-	-0.0370016	-0.829789	0.406664	0.999999	WDR91	135188450	135188545	-0.224879
236018	ENSG00000049167	5	-	0.0406112	0.829779	0.40667	0.999999	ERCC8	60898324	60898400	-0.31358
313739	ENSG00000147439	8	-	-0.0267688	-0.829765	0.406678	0.999999	BIN3	22623915	22624049	1.09185
530466	ENSG00000005882	17	+	0.0504077	0.829754	0.406686	0.999999	PDK2	50095387	50095553	-0.605088
88182	ENSG00000221978	1	-	0.0211546	0.829735	0.406692	0.999999	CCNL2	1393444	1393460	2.1129
195871	ENSG00000125386	4	+	-0.0307585	-0.829733	0.406695	0.999999	FAM193A	2659888	2660054	0.709811
191564	ENSG00000068885	3	-	0.054917	0.829727	0.406699	0.999999	IFT80	160384564	160384588	-1.70642
77915	ENSG00000163382	1	+	0.0298481	0.829739	0.406699	0.999999	NAXE	156593408	156593463	0.962185
286739	ENSG00000146909	7	+	0.0341876	0.829716	0.406706	0.999999	NOM1	156954112	156954298	0.0424346
161969	ENSG00000153551	3	+	0.0291337	0.829707	0.406716	0.999999	CMTM7	32452066	32452391	0.79817
204671	ENSG00000071205	4	+	-0.0506991	-0.829696	0.406717	0.999999	ARHGAP10	147881838	147881866	-1.03228
359315	ENSG00000227345	10	-	-0.0306562	-0.829689	0.406721	0.999999	PARG	49857306	49857453	0.428662
272630	ENSG00000106012	7	+	0.0518117	0.82967	0.406731	0.999999	IQCE	2589907	2590021	-1.4197
89922	ENSG00000171824	1	-	0.0268249	0.829665	0.406732	0.999999	EXOSC10	11077601	11077651	0.71042
536992	ENSG00000141556	17	+	-0.0400584	-0.829643	0.406743	0.999999	TBCD	82942572	82942659	-0.510354
582884	ENSG00000131408	19	+	0.0267623	0.829641	0.406748	0.999999	NR1H2	50379780	50379879	1.43663
613825	ENSG00000101079	20	-	-0.0273918	-0.829637	0.406753	0.999999	NDRG3	36671341	36671397	0.808179
139259	ENSG00000119778	2	-	-0.021269	-0.829623	0.406755	0.999999	ATAD2B	23867888	23867946	1.96564
199710	ENSG00000248049	4	+	0.0568471	0.829634	0.40676	0.999999	UBA6-AS1	67730074	67730170	-1.86915
634585	ENSG00000100380	22	-	0.0338613	0.829619	0.406761	0.999999	ST13	40827150	40827220	2.29001
159478	ENSG00000150995	3	+	-0.0303404	-0.829608	0.406762	0.999999	ITPR1	4795065	4795187	0.818799
573976	ENSG00000130479	19	+	-0.0584826	-0.829593	0.406777	0.999999	MAP1S	17725918	17725944	-2.75196
61500	ENSG00000048707	1	+	0.029651	0.829578	0.406779	0.999999	VPS13D	12290998	12291124	1.04391
514303	ENSG00000125124	16	-	-0.032053	-0.829569	0.406785	0.999999	BBS2	56506164	56506224	0.495592
124851	ENSG00000153208	2	+	0.0679297	0.829577	0.406786	0.999999	MERTK	112022258	112022378	-2.23828
190612	ENSG00000071794	3	-	-0.0405724	-0.829566	0.406789	0.999999	HLTF	149040031	149040141	-0.370118
113554	ENSG00000135749	1	-	-0.0416166	-0.829562	0.406789	0.999999	PCNX2	233139826	233139836	-0.604864
396018	ENSG00000186635	11	-	-0.0271626	-0.82956	0.40679	0.999999	ARAP1	72697376	72697486	2.21754
339541	ENSG00000131669	9	-	0.0455623	0.829577	0.406792	0.999999	NINJ1	93131485	93131541	-0.0177249
460283	ENSG00000092148	14	-	-0.0212186	-0.829555	0.406792	0.999999	HECTD1	31128702	31128718	1.77551
143100	ENSG00000115464	2	-	-0.0224259	-0.829551	0.406794	0.999999	USP34	61236325	61236389	2.11948
170542	ENSG00000163913	3	+	0.0533354	0.829556	0.406794	0.999999	IFT122	129464694	129464694	-1.50913
618922	ENSG00000160185	21	+	0.0274041	0.829546	0.406801	0.999999	UBASH3A	42418401	42418609	1.45392
372018	ENSG00000134574	11	+	-0.0485141	-0.829538	0.406805	0.999999	DDB2	47215058	47215070	-1.34869
517295	ENSG00000090863	16	-	-0.0219144	-0.829534	0.406805	0.999999	GLG1	74469985	74470073	2.35195
111114	ENSG00000069275	1	-	-0.0210746	-0.829559	0.406809	0.999999	NUCKS1	205719527	205719676	3.0277
163226	ENSG00000168036	3	+	0.0163365	0.82952	0.406812	0.999999	CTNNB1	41225660	41225861	4.30478
561436	ENSG00000150636	18	+	0.0671693	0.829564	0.406813	0.999999	CCDC102B	68838706	68838926	-2.44439
285271	ENSG00000159840	7	+	-0.0313477	-0.829507	0.406824	0.999999	ZYX	143389857	143389977	1.65755
374745	ENSG00000168071	11	+	-0.0555583	-0.829484	0.406834	0.999999	CCDC88B	64340223	64340326	-1.50741
110380	ENSG00000159176	1	-	-0.0224427	-0.829481	0.406837	0.999999	CSRP1	201484363	201484668	1.9387
425963	ENSG00000139624	12	-	-0.0466206	-0.829478	0.406838	0.999999	CERS5	50167101	50167300	-1.50982
210779	ENSG00000145241	4	-	-0.0290845	-0.829467	0.406845	0.999999	CENPC	67495159	67495201	1.10848
363568	ENSG00000138175	10	-	0.0374247	0.829509	0.40685	0.999999	ARL3	102673731	102676941	0.495033
520464	ENSG00000141503	17	+	-0.0498886	-0.829453	0.406852	0.999999	MINK1	4887580	4887790	-1.05
648600	ENSG00000068394	X	-	0.0257955	0.829468	0.406854	0.999999	GPKOW	49113389	49113755	1.53328
220918	ENSG00000198865	5	+	0.0619295	0.829485	0.406858	0.999999	CCDC152	42799659	42800351	-1.49742
331559	ENSG00000171159	9	+	-0.0359998	-0.829463	0.406859	0.999999	C9orf16	128163738	128163890	0.271628
395143	ENSG00000110057	11	-	-0.0422656	-0.829437	0.406863	0.999999	UNC93B1	67999376	67999518	-0.293511
412402	ENSG00000166225	12	+	-0.0420709	-0.829424	0.406871	0.999999	FRS2	69470434	69470530	-1.26373
222271	ENSG00000145675	5	+	0.0419487	0.829418	0.406871	0.999999	PIK3R1	68298584	68298605	-0.706708
263076	ENSG00000096060	6	-	0.0552124	0.829435	0.406872	0.999999	FKBP5	35688804	35688915	0.294107
574048	ENSG00000130475	19	+	0.0339111	0.829412	0.406874	0.999999	FCHO1	17766752	17766766	0.169252
650513	ENSG00000230590	X	-	-0.0262867	-0.829418	0.406875	0.999999	FTX	74280401	74280460	2.31267
322221	ENSG00000022567	8	-	0.0214237	0.82942	0.406875	0.999999	SLC45A4	141207166	141210528	4.66313
119294	ENSG00000068912	2	+	0.0298927	0.829423	0.406876	0.999999	ERLEC1	53812949	53813073	1.54327
370907	ENSG00000026508	11	+	0.0208172	0.829405	0.406877	0.999999	CD44	35229790	35230027	3.06449
298686	ENSG00000105887	7	-	-0.0237915	-0.829442	0.406878	0.999999	MTPN	135977029	135977316	3.18725
225819	ENSG00000145779	5	+	0.0328577	0.829417	0.406878	0.999999	TNFAIP8	119355393	119356022	1.35466
484983	ENSG00000166797	15	-	-0.0708462	-0.829421	0.40688	0.999999	CIAO2A	64075405	64075491	-2.15131
99902	ENSG00000069702	1	-	-0.0615137	-0.829404	0.40688	0.999999	TGFBR3	91886030	91886109	-1.60504
321175	ENSG00000254275	8	-	-0.084295	-0.829491	0.406882	0.999999	LINC00824	128564229	128564679	-1.58399
524684	ENSG00000168961	17	+	-0.0711237	-0.829394	0.406888	0.999999	LGALS9	27643540	27643581	-2.32164
459111	ENSG00000235194	14	-	0.0339129	0.829382	0.406896	0.999999	PPP1R3E	23298587	23298822	0.293488
506398	ENSG00000103245	16	-	-0.0405195	-0.82938	0.406896	0.999999	CIAO3	730202	730655	-0.744477
389443	ENSG00000176102	11	-	-0.040685	-0.829377	0.406896	0.999999	CSTF3	33107903	33108000	-0.463843
492143	ENSG00000167967	16	+	0.038041	0.829378	0.406897	0.999999	E4F1	2234950	2235001	-0.391642
145533	ENSG00000115525	2	-	-0.0300482	-0.829367	0.406899	0.999999	ST3GAL5	85848116	85848204	0.763705
382642	ENSG00000256269	11	+	-0.0680188	-0.829366	0.406902	0.999999	HMBS	119093291	119093296	-1.08293
642514	ENSG00000101844	X	+	0.0581148	0.829371	0.406903	0.999999	ATG4A	108091784	108091809	-2.32856
596913	ENSG00000105221	19	-	-0.0602709	-0.829357	0.406904	0.999999	AKT2	40279331	40279639	-2.07236
205452	ENSG00000164124	4	+	-0.071109	-0.829357	0.406908	0.999999	TMEM144	158211225	158211265	-2.37643
395777	ENSG00000149357	11	-	-0.0339216	-0.829356	0.406911	0.999999	LAMTOR1	72103220	72103236	0.0914483
589785	ENSG00000171469	19	-	-0.0441646	-0.829351	0.406911	0.999999	ZNF561	9617202	9617226	-0.81492
596125	ENSG00000171777	19	-	0.0391685	0.829341	0.406916	0.999999	RASGRP4	38412672	38412816	0.134184
244412	ENSG00000169228	5	-	-0.0435061	-0.829351	0.406919	0.999999	RAB24	177303643	177303661	-0.847735
388604	ENSG00000074319	11	-	0.0429634	0.829337	0.406919	0.999999	TSG101	18502485	18502485	-1.11364
484129	ENSG00000137845	15	-	-0.0378568	-0.829328	0.406922	0.999999	ADAM10	58748795	58748966	-0.45816
232253	ENSG00000127022	5	+	-0.0448294	-0.829325	0.406924	0.999999	CANX	179698988	179699005	-1.80109
484213	ENSG00000137776	15	-	-0.0249014	-0.829322	0.406925	0.999999	SLTM	58933450	58933558	1.40979
104039	ENSG00000237781	1	-	0.0493854	0.829361	0.406928	0.999999	AL356356.1	150557693	150557724	-0.0931071
511053	ENSG00000103404	16	-	-0.0331458	-0.829318	0.406934	0.999999	USP31	23067979	23069616	0.607068
168459	ENSG00000198919	3	+	-0.047726	-0.8293	0.406939	0.999999	DZIP3	108611285	108611329	-0.66163
248589	ENSG00000204564	6	+	0.0525953	0.82932	0.406939	0.999999	C6orf136	30651054	30651082	-1.28391
218268	ENSG00000164323	4	-	-0.0493121	-0.82931	0.406943	0.999999	CFAP97	185169026	185170340	-1.06444
230717	ENSG00000134516	5	+	0.0171576	0.829286	0.406945	0.999999	DOCK2	169695803	169695848	4.28379
97693	ENSG00000162600	1	-	0.0300327	0.829284	0.406951	0.999999	OMA1	58538795	58538818	1.13131
119067	ENSG00000095002	2	+	-0.0486435	-0.829275	0.406956	0.999999	MSH2	47470965	47470987	-1.07435
628222	ENSG00000196236	22	+	0.045553	0.829271	0.406961	0.999999	XPNPEP3	40924362	40924482	-0.954411
413893	ENSG00000136040	12	+	-0.0227075	-0.829228	0.406979	0.999999	PLXNC1	94297189	94297220	3.2724
260960	ENSG00000204569	6	-	0.0254171	0.829221	0.406985	0.999999	PPP1R10	30614549	30614602	1.21587
130623	ENSG00000064933	2	+	0.0632285	0.82922	0.406985	0.999999	PMS1	189791700	189791789	-2.39829
195894	ENSG00000125386	4	+	0.045262	0.829213	0.406989	0.999999	FAM193A	2731775	2731889	-0.821065
106923	ENSG00000163534	1	-	0.0420871	0.829201	0.406997	0.999999	FCRL1	157795628	157795854	2.17115
391358	ENSG00000149150	11	-	0.0587129	0.829202	0.406999	0.999999	SLC43A1	57501152	57501319	-1.74218
417255	ENSG00000088986	12	+	0.0547082	0.829199	0.407005	0.999999	DYNLL1	120496554	120496681	-1.35158
635050	ENSG00000242247	22	-	-0.0208827	-0.829188	0.407006	0.999999	ARFGAP3	42826940	42826999	1.86859
225040	ENSG00000145730	5	+	-0.0384842	-0.829176	0.407008	0.999999	PAM	102990272	102990401	1.03408
121562	ENSG00000135622	2	+	-0.05328	-0.829182	0.407009	0.999999	SEMA4F	74679928	74680209	-1.75876
104560	ENSG00000143442	1	-	0.0582144	0.829168	0.407013	0.999999	POGZ	151406899	151406910	-2.18968
463144	ENSG00000100564	14	-	-0.035576	-0.829167	0.407017	0.999999	PIGH	67590127	67590172	0.0934617
268660	ENSG00000111897	6	-	0.0169887	0.829183	0.407017	0.999999	SERINC1	122443354	122445179	6.48264
412225	ENSG00000111581	12	+	0.0272272	0.829146	0.407026	0.999999	NUP107	68715627	68715740	1.03353
546874	ENSG00000168610	17	-	0.0215186	0.829143	0.407027	0.999999	STAT3	42315597	42315800	3.76006
238932	ENSG00000164211	5	-	-0.0562493	-0.829146	0.407031	0.999999	STARD4	111512391	111512471	-1.37267
443338	ENSG00000120697	13	-	0.0383278	0.829137	0.407038	0.999999	ALG5	36949994	36950057	-0.00466551
596682	ENSG00000105204	19	-	0.0533008	0.829131	0.407042	0.999999	DYRK1B	39831805	39831867	-2.02898
259265	ENSG00000188428	6	-	0.0611527	0.829131	0.407047	0.999999	BLOC1S5	8064365	8064385	-2.45931
617951	ENSG00000205726	21	+	0.0581162	0.829102	0.407051	0.999999	ITSN1	33750143	33750253	-1.48243
438447	ENSG00000102780	13	+	-0.0469273	-0.829089	0.407059	0.999999	DGKH	42160011	42160136	-0.927201
332139	ENSG00000095319	9	+	0.035652	0.829078	0.407063	0.999999	NUP188	128957022	128957032	-0.0945925
427556	ENSG00000135426	12	-	-0.0326527	-0.829078	0.407064	0.999999	TESPA1	54961168	54961267	0.745541
238072	ENSG00000113391	5	-	0.0248077	0.829069	0.407072	0.999999	FAM172A	93784383	93784499	1.49935
272538	ENSG00000106263	7	+	0.021854	0.829054	0.407078	0.999999	EIF3B	2369472	2369682	3.0195
458335	ENSG00000100888	14	-	-0.0439328	-0.829044	0.407082	0.999999	CHD8	21385494	21385494	-1.02667
160944	ENSG00000154781	3	+	-0.0297535	-0.829047	0.407084	0.999999	CCDC174	14651773	14651878	0.389412
568250	ENSG00000160953	19	+	-0.0439118	-0.829039	0.407088	0.999999	MUM1	1366305	1366351	-0.852931
174461	ENSG00000114416	3	+	0.0262217	0.829025	0.407094	0.999999	FXR1	180935138	180935196	1.44318
96927	ENSG00000134744	1	-	-0.0440364	-0.829023	0.407094	0.999999	TUT4	52552931	52552982	-0.718641
630622	ENSG00000184470	22	-	0.0543182	0.829027	0.407094	0.999999	TXNRD2	19891438	19891760	-1.21646
250792	ENSG00000137200	6	+	0.0259862	0.828999	0.40711	0.999999	CMTR1	37471021	37471077	1.27502
77181	ENSG00000143537	1	+	-0.0350663	-0.828991	0.407114	0.999999	ADAM15	155056408	155056470	0.285566
71658	ENSG00000137942	1	+	-0.0663177	-0.828994	0.407116	0.999999	FNBP1L	93448131	93448281	-2.32464
328707	ENSG00000048828	9	+	0.0205498	0.828975	0.407125	0.999999	FAM120A	93529470	93529580	2.59594
198174	ENSG00000109790	4	+	0.0254151	0.828974	0.407126	0.999999	KLHL5	39121206	39122206	1.87578
582706	ENSG00000104946	19	+	0.0555413	0.828974	0.407126	0.999999	TBC1D17	49882242	49882265	-1.78229
534230	ENSG00000177728	17	+	0.0602824	0.828964	0.407129	0.999999	TMEM94	75498944	75499073	-2.54598
375407	ENSG00000251562	11	+	0.0206469	0.828949	0.407136	0.999999	MALAT1	65504838	65504848	9.65611
86502	ENSG00000116984	1	+	-0.0221303	-0.828948	0.407138	0.999999	MTR	236852521	236852637	1.55169
198881	ENSG00000109180	4	+	-0.0314213	-0.82894	0.407142	0.999999	OCIAD1	48831227	48831249	0.449921
566523	ENSG00000197563	18	-	0.0370312	0.828936	0.407142	0.999999	PIGN	62114561	62114626	-0.174416
154378	ENSG00000065413	2	-	-0.0172207	-0.828938	0.407143	0.999999	ANKRD44	197125381	197125468	4.2611
267796	ENSG00000112365	6	-	0.0275824	0.828969	0.407143	0.999999	ZBTB24	109476763	109476930	0.632995
280155	ENSG00000196367	7	+	0.034598	0.828927	0.407147	0.999999	TRRAP	98942949	98943017	0.310194
361729	ENSG00000223482	10	-	0.0367218	0.828934	0.407149	0.999999	NUTM2A-AS1	87330953	87331096	1.22877
174372	ENSG00000058056	3	+	0.0560856	0.828914	0.40716	0.999999	USP13	179752285	179752373	-1.76748
390860	ENSG00000109920	11	-	0.0216705	0.828892	0.407169	0.999999	FNBP4	47743953	47744015	2.01192
262042	ENSG00000204305	6	-	-0.0494471	-0.828893	0.40717	0.999999	AGER	32182568	32182698	-1.00976
470019	ENSG00000140320	15	+	-0.047359	-0.828899	0.40718	0.999999	BAHD1	40465941	40466004	-1.0957
548626	ENSG00000120071	17	-	-0.0265912	-0.828865	0.407183	0.999999	KANSL1	46172117	46172183	2.04686
257606	ENSG00000049618	6	+	-0.0576792	-0.828863	0.407183	0.999999	ARID1B	157198509	157198810	-1.88301
110938	ENSG00000133056	1	-	0.0278082	0.828863	0.407188	0.999999	PIK3C2B	204422630	204425040	1.72388
529376	ENSG00000238083	17	+	-0.0771544	-0.828879	0.407191	0.999999	LRRC37A2	46517362	46517433	-1.4897
323370	ENSG00000071894	8	-	0.0434591	0.828835	0.407201	0.999999	CPSF1	144401211	144401291	-0.654395
633723	ENSG00000133466	22	-	-0.0583074	-0.828862	0.407201	0.999999	C1QTNF6	37180868	37182151	-1.90301
247417	ENSG00000079691	6	+	-0.0593068	-0.828831	0.407205	0.999999	CARMIL1	25482257	25482343	-1.43176
561777	ENSG00000130856	18	+	0.0257425	0.828823	0.407208	0.999999	ZNF236	76905155	76905415	1.17769
601943	ENSG00000170949	19	-	-0.0410597	-0.828822	0.407209	0.999999	ZNF160	53091413	53091497	-0.500778
424838	ENSG00000111424	12	-	0.0597363	0.828809	0.407224	0.999999	VDR	47846657	47846808	-1.82831
332169	ENSG00000095319	9	+	-0.0353683	-0.828794	0.407224	0.999999	NUP188	128993525	128993694	-0.0208056
473824	ENSG00000138604	15	+	-0.0294058	-0.82882	0.40723	0.999999	GLCE	69255794	69256392	0.969236
545389	ENSG00000125691	17	-	-0.110626	-0.828774	0.407239	0.999999	RPL23	38847867	38848039	-1.32514
66683	ENSG00000164011	1	+	-0.0578178	-0.828792	0.407241	0.999999	ZNF691	42850659	42850686	-2.16805
192848	ENSG00000078070	3	-	-0.027144	-0.828759	0.407246	0.999999	MCCC1	183041567	183041750	0.883334
65152	ENSG00000162521	1	+	0.0373553	0.82873	0.407261	0.999999	RBBP4	32680652	32680653	-0.762892
100582	ENSG00000162694	1	-	-0.0518202	-0.828771	0.407261	0.999999	EXTL2	100877519	100877903	-0.916085
170972	ENSG00000138246	3	+	-0.0241646	-0.828726	0.407262	0.999999	DNAJC13	132456235	132456293	1.35577
92773	ENSG00000158195	1	-	-0.0528109	-0.828738	0.407267	0.999999	WASF2	27490052	27490158	-1.38958
102235	ENSG00000203865	1	-	-0.0386354	-0.828749	0.40727	0.999999	ATP1A1-AS1	116405512	116406148	0.431095
79863	ENSG00000000460	1	+	-0.0452457	-0.828714	0.407272	0.999999	C1orf112	169807838	169807929	-0.782081
604282	ENSG00000088812	20	+	0.0249759	0.828706	0.407276	0.999999	ATRN	3563209	3563363	1.1985
470288	ENSG00000247556	15	+	-0.044291	-0.828686	0.407294	0.999999	OIP5-AS1	41285364	41285689	-1.19308
397545	ENSG00000137501	11	-	-0.0419811	-0.828668	0.407295	0.999999	SYTL2	85714450	85714478	0.304074
129784	ENSG00000237298	2	+	-0.0392114	-0.828652	0.407303	0.999999	TTN-AS1	178536334	178536462	-0.165034
146752	ENSG00000196912	2	-	-0.0822717	-0.828647	0.407308	0.999999	ANKRD36B	97545833	97545861	-1.16053
574313	ENSG00000130517	19	+	0.0514829	0.828659	0.407309	0.999999	PGPEP1	18364219	18364342	-1.62239
615066	ENSG00000196562	20	-	0.0575332	0.828642	0.407311	0.999999	SULF2	47785343	47785489	-0.807775
407360	ENSG00000179715	12	+	-0.0334828	-0.82865	0.407313	0.999999	PCED1B	47216222	47216586	0.704157
166550	ENSG00000136068	3	+	0.0378733	0.82863	0.407317	0.999999	FLNB	58111791	58111881	-0.0840714
423718	ENSG00000139146	12	-	-0.0270709	-0.828638	0.407318	0.999999	SINHCAF	31287760	31287784	1.20669
119621	ENSG00000028116	2	+	0.0293485	0.828626	0.407323	0.999999	VRK2	58089631	58089723	1.21664
247493	ENSG00000112343	6	+	-0.0188548	-0.82865	0.407323	0.999999	TRIM38	25973173	25973285	3.27977
206628	ENSG00000109762	4	+	-0.0506888	-0.828624	0.407324	0.999999	SNX25	185320845	185320864	-1.3266
215171	ENSG00000164111	4	-	0.0356741	0.828617	0.407327	0.999999	ANXA5	121678352	121678414	0.456767
456550	ENSG00000089902	14	+	-0.0328146	-0.828621	0.407329	0.999999	RCOR1	102721022	102721084	0.638857
352890	ENSG00000166167	10	+	0.0407925	0.828618	0.40733	0.999999	BTRC	101461981	101462058	-0.295727
376000	ENSG00000175115	11	+	0.0315677	0.828606	0.40733	0.999999	PACS1	66221211	66221247	1.1248
315568	ENSG00000131931	8	-	-0.0495243	-0.828636	0.407331	0.999999	THAP1	42842488	42842788	-1.31225
360100	ENSG00000148634	10	-	0.0230999	0.828604	0.407332	0.999999	HERC4	68074138	68074193	1.85629
207786	ENSG00000145220	4	-	0.0255588	0.828619	0.407333	0.999999	LYAR	4274367	4274769	2.04869
435390	ENSG00000130779	12	-	0.0272118	0.828599	0.407334	0.999999	CLIP1	122272461	122272598	0.935856
323193	ENSG00000179526	8	-	0.074224	0.828604	0.407335	0.999999	SHARPIN	144104025	144104096	-2.29251
622905	ENSG00000160226	21	-	-0.0525685	-0.8286	0.40734	0.999999	CFAP410	44330047	44330079	-1.85808
183747	ENSG00000016864	3	-	-0.0329941	-0.828577	0.407349	0.999999	GLT8D1	52696234	52696242	0.0676079
566207	ENSG00000134440	18	-	0.0185788	0.82856	0.407357	0.999999	NARS	57602812	57602943	3.13163
384080	ENSG00000110080	11	+	-0.0386753	-0.828565	0.407358	0.999999	ST3GAL4	126408099	126408194	0.205555
177041	ENSG00000122068	3	+	-0.0223711	-0.828541	0.407372	0.999999	FYTTD1	197776943	197777001	1.84153
454793	ENSG00000140090	14	+	-0.064575	-0.828537	0.407372	0.999999	SLC24A4	92449160	92449216	-1.64269
505627	ENSG00000141002	16	+	-0.0488339	-0.82853	0.407373	0.999999	TCF25	89893859	89893907	-1.50802
231964	ENSG00000170089	5	+	-0.0536297	-0.828515	0.407392	0.999999	AC106795.1	177882874	177883000	-0.962747
219694	ENSG00000145569	5	+	-0.0277605	-0.828504	0.407399	0.999999	OTULINL	14614531	14615007	1.25372
561891	ENSG00000166377	18	+	-0.0228735	-0.828483	0.407399	0.999999	ATP9B	79193183	79193263	1.86267
584325	ENSG00000239998	19	+	-0.0592575	-0.828487	0.407401	0.999999	LILRA2	54587548	54587558	-1.40045
64862	ENSG00000121774	1	+	-0.0257917	-0.828481	0.407407	0.999999	KHDRBS1	32014182	32014377	0.67658
303253	ENSG00000147454	8	+	-0.038063	-0.828471	0.407409	0.999999	SLC25A37	23568322	23568378	5.82315
574667	ENSG00000105676	19	+	0.0351474	0.82847	0.40741	0.999999	ARMC6	19043992	19044074	0.100593
250268	ENSG00000064999	6	+	-0.0432219	-0.828462	0.407415	0.999999	ANKS1A	35054099	35054165	-0.64919
329098	ENSG00000136937	9	+	-0.0240118	-0.828453	0.407419	0.999999	NCBP1	97655702	97655764	1.17876
460538	ENSG00000198604	14	-	-0.0205517	-0.828441	0.407424	0.999999	BAZ1A	34795670	34795765	2.84363
576034	ENSG00000257103	19	+	0.0181419	0.828435	0.407432	0.999999	LSM14A	34215596	34215661	2.41408
302895	ENSG00000120910	8	+	0.0219564	0.828429	0.407434	0.999999	PPP3CC	22498001	22498112	2.28484
249301	ENSG00000204351	6	+	0.0341214	0.828422	0.407434	0.999999	SKIV2L	31962985	31963010	0.0457576
586514	ENSG00000064932	19	-	0.0315486	0.828406	0.407444	0.999999	SBNO2	1127660	1127660	1.25928
270815	ENSG00000131018	6	-	-0.0288026	-0.828383	0.407454	0.999999	SYNE1	152354659	152354724	1.90014
112243	ENSG00000118873	1	-	0.0220257	0.828377	0.40746	0.999999	RAB3GAP2	220202276	220202374	1.66865
201122	ENSG00000163319	4	+	0.0416131	0.828372	0.407467	0.999999	MRPS18C	83456090	83456177	0.0946327
482952	ENSG00000166262	15	-	0.0567661	0.828379	0.407471	0.999999	FAM227B	49615121	49615171	-1.66459
547966	ENSG00000186566	17	-	-0.0263272	-0.828362	0.407471	0.999999	GPATCH8	44401337	44401407	1.12751
180704	ENSG00000178917	3	-	-0.0229293	-0.828368	0.407477	0.999999	ZNF852	44499894	44500634	2.29667
505187	ENSG00000197912	16	+	0.0548176	0.82833	0.407484	0.999999	SPG7	89530809	89530942	-2.02493
454739	ENSG00000258875	14	+	0.0586227	0.828369	0.407489	0.999999	AL135818.1	91243913	91243981	-2.11927
323100	ENSG00000178685	8	-	-0.0441306	-0.828324	0.407491	0.999999	PARP10	143985908	143985913	-0.774702
561080	ENSG00000134444	18	+	-0.0227393	-0.828318	0.407493	0.999999	RELCH	62274043	62274086	1.56104
585865	ENSG00000083812	19	+	-0.0388123	-0.828332	0.407499	0.999999	ZNF324	58471467	58472162	-0.969173
235935	ENSG00000113448	5	-	-0.0687904	-0.828302	0.407503	0.999999	PDE4D	59988517	59988535	-2.43854
269274	ENSG00000093134	6	-	0.027584	0.828284	0.407517	0.999999	VNN3	132728741	132728911	3.26519
601942	ENSG00000170949	19	-	-0.038446	-0.828273	0.40752	0.999999	ZNF160	53091034	53091412	-0.209563
101582	ENSG00000197852	1	-	-0.0354634	-0.828315	0.407533	0.999999	INKA2	111739254	111739363	1.22575
121109	ENSG00000135624	2	+	-0.0208798	-0.82825	0.407534	0.999999	CCT7	73249819	73249844	2.22706
327862	ENSG00000106829	9	+	-0.0281166	-0.828238	0.407539	0.999999	TLE4	79725341	79725343	0.925446
318411	ENSG00000155099	8	-	0.0214483	0.828237	0.407546	0.999999	PIP4P2	90996654	90996744	2.74775
207091	ENSG00000178950	4	-	-0.056244	-0.828224	0.407546	0.999999	GAK	850410	850935	-2.18783
241593	ENSG00000131504	5	-	0.0275283	0.828214	0.407552	0.999999	DIAPH1	141580806	141580883	2.18247
197675	ENSG00000053900	4	+	0.0326189	0.828211	0.407554	0.999999	ANAPC4	25416599	25417615	0.397523
182115	ENSG00000178149	3	-	-0.0417487	-0.828217	0.407554	0.999999	DALRD3	49016061	49016086	-0.721096
390277	ENSG00000175216	11	-	-0.0292571	-0.82821	0.407555	0.999999	CKAP5	46743540	46744016	0.51881
183483	ENSG00000162244	3	-	-0.0421682	-0.828212	0.407561	0.999999	RPL29	51995858	51995863	1.48534
195734	ENSG00000109685	4	+	0.0429633	0.828192	0.407565	0.999999	NSD2	1953324	1953446	-0.629447
409309	ENSG00000123349	12	+	-0.0945547	-0.828193	0.407566	0.999999	PFDN5	53295542	53295547	-2.11287
566494	ENSG00000197563	18	-	0.0490499	0.828187	0.407566	0.999999	PIGN	62074822	62075181	-1.36427
255079	ENSG00000178425	6	+	0.0323057	0.828197	0.407568	0.999999	NT5DC1	116236966	116237084	0.476689
236820	ENSG00000113163	5	-	0.0398767	0.828184	0.407569	0.999999	COL4A3BP	75372331	75372418	-0.972757
382686	ENSG00000172375	11	+	0.0466433	0.828179	0.407576	0.999999	C2CD2L	119112700	119112874	-1.00016
504959	ENSG00000167515	16	+	-0.0345167	-0.828174	0.407579	0.999999	TRAPPC2L	88858792	88859300	0.263972
484212	ENSG00000137776	15	-	-0.0235986	-0.828146	0.40759	0.999999	SLTM	58933404	58933449	1.67154
266775	ENSG00000112159	6	-	-0.0297874	-0.828142	0.407592	0.999999	MDN1	89648032	89648146	0.639491
328174	ENSG00000196730	9	+	0.030579	0.828145	0.407592	0.999999	DAPK1	87604954	87605175	1.30488
361427	ENSG00000225484	10	-	-0.0648809	-0.82815	0.407595	0.999999	NUTM2B-AS1	79808759	79808762	0.0160109
280592	ENSG00000168090	7	+	-0.0353863	-0.828144	0.407595	0.999999	COPS6	100089615	100089627	-0.111063
464027	ENSG00000119682	14	-	0.0464749	0.828129	0.407601	0.999999	AREL1	74656879	74656937	-1.42917
96817	ENSG00000154222	1	-	-0.0382242	-0.828126	0.407603	0.999999	CC2D1B	52359837	52359883	-0.411417
435671	ENSG00000051825	12	-	0.0545834	0.82812	0.407605	0.999999	MPHOSPH9	123156399	123156635	-2.21263
78396	ENSG00000181036	1	+	-0.0488854	-0.828121	0.407608	0.999999	FCRL6	159813489	159813554	1.18318
395134	ENSG00000110057	11	-	0.0263572	0.828114	0.407612	0.999999	UNC93B1	67997675	67997799	1.9832
434892	ENSG00000089159	12	-	-0.0562247	-0.828107	0.407613	0.999999	PXN	120265630	120265692	-1.52502
304017	ENSG00000104660	8	+	0.0398697	0.828114	0.407616	0.999999	LEPROTL1	30104992	30105087	-0.265343
539077	ENSG00000072849	17	-	0.0446574	0.828096	0.407621	0.999999	DERL2	5485863	5486068	-1.14827
255681	ENSG00000118518	6	+	-0.029286	-0.828092	0.407625	0.999999	RNF146	127286098	127286177	0.871272
305472	ENSG00000165102	8	+	0.0425637	0.828082	0.407629	0.999999	HGSNAT	43172310	43172317	-0.613564
418221	ENSG00000185344	12	+	-0.0351793	-0.828083	0.407629	0.999999	ATP6V0A2	123712356	123712682	-0.318014
315534	ENSG00000168575	8	-	-0.0379343	-0.82807	0.407635	0.999999	SLC20A2	42540915	42540979	-0.293157
344889	ENSG00000148399	9	-	-0.0367978	-0.828072	0.407636	0.999999	DPH7	137575453	137575708	-0.212801
452071	ENSG00000033170	14	+	-0.0529799	-0.828067	0.407639	0.999999	FUT8	65413069	65413214	-1.85156
64037	ENSG00000142784	1	+	-0.0305612	-0.828065	0.40764	0.999999	WDTC1	27261048	27261102	1.72326
159332	ENSG00000072756	3	+	0.0288957	0.828057	0.407645	0.999999	TRNT1	3140510	3140648	0.856891
128832	ENSG00000144357	2	+	-0.0263042	-0.828032	0.407655	0.999999	UBR3	170008840	170008940	0.873573
415467	ENSG00000151136	12	+	0.0440413	0.82803	0.407662	0.999999	BTBD11	107318941	107319897	-0.878356
364355	ENSG00000165813	10	-	0.0432345	0.828023	0.407665	0.999999	CCDC186	114131026	114131146	-0.397178
627692	ENSG00000100151	22	+	0.049639	0.82802	0.407666	0.999999	PICK1	38074307	38074451	-1.28431
497605	ENSG00000260083	16	+	0.0529914	0.828078	0.407668	0.999999	MIR762HG	30894548	30895079	-0.899674
570609	ENSG00000099785	19	+	-0.0409663	-0.828012	0.407672	0.999999	2021-03-02	8426609	8426668	2.34747
61451	ENSG00000120949	1	+	-0.0345912	-0.82803	0.407674	0.999999	TNFRSF8	12142287	12143117	0.865755
120019	ENSG00000014641	2	+	-0.0246458	-0.828	0.407676	0.999999	MDH1	63604696	63604810	2.30538
644054	ENSG00000022267	X	+	-0.0637228	-0.82799	0.407682	0.999999	FHL1	136208479	136208482	-1.29827
335503	ENSG00000175893	9	-	-0.0324438	-0.828001	0.407684	0.999999	ZDHHC21	14662215	14662326	0.901122
345875	ENSG00000065665	10	+	0.0427921	0.827989	0.407684	0.999999	SEC61A2	12160930	12161121	-0.297851
577510	ENSG00000198453	19	+	-0.0557017	-0.827984	0.407689	0.999999	ZNF568	36950937	36951088	-1.71002
256661	ENSG00000112419	6	+	0.0414822	0.827969	0.407694	0.999999	PHACTR2	143824122	143824164	-0.646816
446191	ENSG00000125247	13	-	0.0456781	0.827947	0.407706	0.999999	TMTC4	100637930	100638022	-0.760367
619264	ENSG00000160218	21	+	-0.0380489	-0.827945	0.407707	0.999999	TRAPPC10	44098426	44098434	-0.495627
314004	ENSG00000104756	8	-	0.023931	0.827938	0.407712	0.999999	KCTD9	25429262	25429973	2.05243
166671	ENSG00000168297	3	+	0.0358579	0.827927	0.407716	0.999999	PXK	58409616	58409618	-0.0463636
514310	ENSG00000125124	16	-	0.0310213	0.827917	0.40772	0.999999	BBS2	56510859	56510921	0.617786
571184	ENSG00000129351	19	+	-0.0222009	-0.827893	0.407734	0.999999	ILF3	10671358	10671423	1.69809
590914	ENSG00000130165	19	-	-0.0562392	-0.827897	0.40774	0.999999	ELOF1	11553457	11553530	-0.181367
232821	ENSG00000113504	5	-	0.0634034	0.827882	0.407742	0.999999	SLC12A7	1076138	1076236	-1.47191
394197	ENSG00000172922	11	-	-0.0440548	-0.827881	0.407746	0.999999	RNASEH2C	65720587	65720798	-1.63507
556677	ENSG00000141580	17	-	-0.0282595	-0.827875	0.407748	0.999999	WDR45B	82616015	82616025	0.487736
338781	ENSG00000165119	9	-	0.022099	0.827864	0.407752	0.999999	HNRNPK	83970913	83971146	2.16124
530700	ENSG00000136444	17	+	0.0465559	0.827869	0.407752	0.999999	RSAD1	50482091	50482096	-1.21987
177754	ENSG00000156990	3	-	-0.0444134	-0.827864	0.407753	0.999999	RPUSD3	9842199	9842243	-0.92068
404790	ENSG00000139083	12	+	-0.0334494	-0.827848	0.407766	0.999999	ETV6	11869424	11869969	0.6422
170442	ENSG00000181789	3	+	0.0397002	0.82783	0.407771	0.999999	COPG1	129260227	129260332	-0.666437
365862	ENSG00000127884	10	-	-0.0280132	-0.827857	0.407772	0.999999	ECHS1	133368923	133369022	0.992099
626712	ENSG00000198089	22	+	-0.0426594	-0.827821	0.407774	0.999999	SFI1	31614789	31614860	-1.13107
113545	ENSG00000135749	1	-	0.0559051	0.827807	0.407782	0.999999	PCNX2	233095657	233095754	-2.0078
237055	ENSG00000171530	5	-	0.0347275	0.827813	0.407791	0.999999	TBCA	77693266	77693352	0.858728
418245	ENSG00000185344	12	+	-0.0264259	-0.827783	0.407799	0.999999	ATP6V0A2	123751110	123751229	0.799367
481841	ENSG00000067369	15	-	0.0290914	0.827763	0.407808	0.999999	TP53BP1	43492002	43492095	0.549217
268992	ENSG00000146376	6	-	-0.035403	-0.82777	0.407811	0.999999	ARHGAP18	129710024	129710225	0.456991
548440	ENSG00000159314	17	-	-0.0616995	-0.827753	0.407814	0.999999	ARHGAP27	45410387	45410424	-2.44582
464734	ENSG00000100629	14	-	-0.0438912	-0.827737	0.407824	0.999999	CEP128	80836337	80836337	-0.761689
621236	ENSG00000156299	21	-	-0.0376426	-0.827706	0.407841	0.999999	TIAM1	31130307	31130315	0.27111
147461	ENSG00000135966	2	-	-0.0391116	-0.827718	0.407842	0.999999	TGFBRAP1	105267159	105267196	-0.685498
201052	ENSG00000145293	4	+	-0.0242686	-0.827723	0.407844	0.999999	ENOPH1	82460038	82461055	2.14115
419043	ENSG00000183495	12	+	-0.0485557	-0.827676	0.407857	0.999999	EP400	132006112	132006302	-0.568783
430765	ENSG00000133773	12	-	0.0310403	0.827679	0.407866	0.999999	CCDC59	82356960	82357114	1.45084
171730	ENSG00000175110	3	+	-0.0426079	-0.827664	0.407868	0.999999	MRPS22	139356919	139357014	-0.412127
609811	ENSG00000149657	20	+	0.0289777	0.827672	0.407868	0.999999	LSM14B	62130667	62130691	0.622325
197194	ENSG00000237765	4	+	-0.0659796	-0.827658	0.407868	0.999999	FAM200B	15681785	15681790	-2.44242
579888	ENSG00000204936	19	+	0.0985235	0.82768	0.40787	0.999999	CD177	43362088	43362372	-1.64842
451445	ENSG00000020426	14	+	0.0452242	0.827666	0.40787	0.999999	MNAT1	60968229	60968397	-0.841709
310855	ENSG00000184489	8	+	0.0468044	0.827662	0.407876	0.999999	PTP4A3	141421388	141421610	-1.17768
387579	ENSG00000110321	11	-	0.0263354	0.827638	0.407878	0.999999	EIF4G2	10804051	10804136	0.678832
66329	ENSG00000066136	1	+	0.0296856	0.827636	0.40788	0.999999	NFYC	40709357	40709542	0.65556
616240	ENSG00000101191	20	-	0.0166997	0.827641	0.40788	0.999999	DIDO1	62887214	62890959	3.97566
275344	ENSG00000122545	7	+	0.0371718	0.827627	0.407885	0.999999	2021-09-07	35898384	35898527	0.0236628
565616	ENSG00000141644	18	-	0.0257127	0.827626	0.407886	0.999999	MBD1	50272677	50272738	1.01054
201090	ENSG00000138663	4	+	-0.0435561	-0.827634	0.407887	0.999999	COPS4	83035225	83035298	0.00427437
511927	ENSG00000254634	16	-	-0.0697714	-0.827641	0.407887	0.999999	SMG1P6	29427182	29427329	-1.03799
316016	ENSG00000023287	8	-	-0.0286337	-0.827615	0.407893	0.999999	RB1CC1	52714075	52714423	1.12701
525224	ENSG00000167543	17	+	-0.0515252	-0.827616	0.407895	0.999999	TP53I13	29568831	29569017	-1.90797
499345	ENSG00000103479	16	+	0.0248389	0.827611	0.407895	0.999999	RBL2	53445781	53445929	1.31101
74534	ENSG00000198019	1	+	0.0565955	0.827589	0.40791	0.999999	FCGR1B	121094959	121095011	-0.416681
281939	ENSG00000105856	7	+	-0.0173666	-0.82757	0.407918	0.999999	HBP1	107201455	107201635	3.47305
416603	ENSG00000089127	12	+	-0.056961	-0.827574	0.407918	0.999999	OAS1	112906973	112907006	1.11602
143381	ENSG00000143951	2	-	0.0571671	0.827567	0.407921	0.999999	WDPCP	63440711	63441043	-2.07894
466110	ENSG00000176438	14	-	0.0308639	0.827563	0.407925	0.999999	SYNE3	95437802	95439032	0.817688
478197	ENSG00000140450	15	+	-0.0439361	-0.827577	0.407931	0.999999	ARRDC4	97970589	97970743	0.800473
354524	ENSG00000107651	10	+	0.0435933	0.827549	0.407931	0.999999	SEC23IP	119904278	119904662	-1.18445
100566	ENSG00000224616	1	-	-0.0635399	-0.827579	0.407942	0.999999	RTCA-AS1	100266004	100266120	-1.69939
288609	ENSG00000071189	7	-	-0.0393214	-0.827525	0.407943	0.999999	SNX13	17940432	17940451	-1.08627
183489	ENSG00000164086	3	-	-0.0321284	-0.82759	0.407944	0.999999	DUSP7	52053940	52054374	0.852938
98206	ENSG00000162434	1	-	-0.0176166	-0.827525	0.407945	0.999999	JAK1	64839603	64839795	4.92625
153311	ENSG00000163492	2	-	-0.0344003	-0.827525	0.407945	0.999999	CCDC141	178961230	178961483	1.04633
81275	ENSG00000135829	1	+	0.0197198	0.827511	0.407951	0.999999	DHX9	182881646	182881647	1.80434
461442	ENSG00000100485	14	-	0.0357975	0.827489	0.407965	0.999999	SOS2	50182455	50182462	-0.630694
105827	ENSG00000176444	1	-	0.0238189	0.827492	0.407965	0.999999	CLK2	155264645	155264774	1.33465
412721	ENSG00000173451	12	+	-0.0458223	-0.827504	0.407972	0.999999	THAP2	71663009	71664480	-0.308641
176986	ENSG00000119231	3	+	-0.0231655	-0.827464	0.407981	0.999999	SENP5	196927812	196927879	1.27425
111767	ENSG00000117697	1	-	0.0489025	0.827471	0.407982	0.999999	NSL1	212766189	212766273	-1.13348
429837	ENSG00000135678	12	-	-0.062497	-0.827465	0.407983	0.999999	CPM	68855757	68855980	-2.03766
139956	ENSG00000138074	2	-	-0.0588189	-0.827449	0.407988	0.999999	SLC5A6	27205407	27205504	-2.19441
624649	ENSG00000100023	22	+	0.0542188	0.827443	0.407991	0.999999	PPIL2	21697902	21697902	-2.25957
400183	ENSG00000160588	11	-	-0.0220682	-0.827446	0.407999	0.999999	MPZL3	118235424	118235589	3.07634
136580	ENSG00000142327	2	+	-0.0413517	-0.827413	0.408008	0.999999	RNPEPL1	240573870	240573891	-0.516619
565439	ENSG00000141627	18	-	0.0237617	0.827402	0.408012	0.999999	DYM	49379746	49379758	1.41272
313840	ENSG00000104689	8	-	0.0297867	0.827412	0.408014	0.999999	TNFRSF10A	23212116	23212212	0.703718
160202	ENSG00000163703	3	+	-0.0562519	-0.827396	0.408019	0.999999	CRELD1	9941017	9941026	-2.09253
523723	ENSG00000171928	17	+	0.0373238	0.8274	0.408019	0.999999	TVP23B	18805541	18805661	0.129527
245503	ENSG00000050748	5	-	0.0289884	0.82739	0.408023	0.999999	MAPK9	180239924	180239987	0.679916
459698	ENSG00000100949	14	-	-0.0490618	-0.827384	0.408024	0.999999	RABGGTA	24267904	24267958	-1.1787
300391	ENSG00000055609	7	-	0.0233233	0.827378	0.408025	0.999999	KMT2C	152135533	152136583	3.51345
421184	ENSG00000226091	12	-	0.0668977	0.827382	0.408037	0.999999	LINC00937	8356963	8357141	-1.74843
537231	ENSG00000167699	17	-	0.022605	0.827358	0.408039	0.999999	GLOD4	775775	775919	1.84092
148766	ENSG00000169967	2	-	-0.0177657	-0.827363	0.408039	0.999999	MAP3K2	127318169	127318317	3.59545
362740	ENSG00000155229	10	-	-0.0264255	-0.827353	0.40804	0.999999	MMS19	97470831	97470834	0.725439
647362	ENSG00000157625	X	-	-0.0339755	-0.827356	0.408044	0.999999	TAB3	30842966	30842987	0.0195372
239851	ENSG00000169567	5	-	-0.0745601	-0.827349	0.408048	0.999999	HINT1	131165241	131165256	-1.33539
345554	ENSG00000237943	10	+	0.0499997	0.827339	0.408049	0.999999	PRKCQ-AS1	6586881	6586920	-0.420381
209272	ENSG00000121895	4	-	-0.0442442	-0.827354	0.408055	0.999999	TMEM156	38986336	38986419	-0.168058
636941	ENSG00000176896	X	+	-0.0361989	-0.82734	0.408057	0.999999	TCEANC	13662501	13662743	0.706401
325884	ENSG00000107185	9	+	0.0336657	0.827339	0.408057	0.999999	RGP1	35751627	35751754	0.00991408
518429	ENSG00000103187	16	-	-0.0438988	-0.827328	0.408064	0.999999	COTL1	84565602	84565658	0.14342
583577	ENSG00000167555	19	+	-0.0354107	-0.827307	0.408069	0.999999	ZNF528	52398454	52398619	0.27624
283329	ENSG00000128595	7	+	0.0210949	0.827315	0.40807	0.999999	CALU	128770577	128771474	2.13202
239500	ENSG00000168916	5	-	-0.0572128	-0.827324	0.40807	0.999999	ZNF608	124646679	124648236	-0.785446
205786	ENSG00000109466	4	+	-0.0224024	-0.827299	0.408072	0.999999	KLHL2	165310553	165310750	2.55764
286246	ENSG00000164889	7	+	0.0515816	0.82727	0.408088	0.999999	SLC4A2	151076287	151076522	-1.64397
445774	ENSG00000125257	13	-	0.0498993	0.827256	0.408096	0.999999	ABCC4	95210692	95210781	0.078095
168380	ENSG00000114439	3	+	0.0220442	0.827249	0.408099	0.999999	BBX	107732971	107733023	1.65466
176087	ENSG00000156976	3	+	-0.0326244	-0.827246	0.408101	0.999999	EIF4A2	186788200	186788256	0.743611
112760	ENSG00000196187	1	-	0.0502088	0.827241	0.408104	0.999999	TMEM63A	225848989	225849012	-0.848336
427147	ENSG00000012822	12	-	-0.0219506	-0.827231	0.408109	0.999999	CALCOCO1	53713701	53713900	2.12485
71236	ENSG00000065243	1	+	-0.0254234	-0.827233	0.40811	0.999999	PKN2	88824310	88824345	1.47026
590713	ENSG00000105518	19	-	0.0436423	0.827238	0.408113	0.999999	TMEM205	11345416	11345519	-0.793729
329822	ENSG00000173258	9	+	-0.0537305	-0.827275	0.408114	0.999999	ZNF483	111530875	111530963	-1.19596
455748	ENSG00000100811	14	+	0.0191422	0.827237	0.408115	0.999999	YY1	100278143	100278470	2.7003
98888	ENSG00000077254	1	-	-0.0340284	-0.827219	0.408116	0.999999	USP33	77759701	77759811	-0.941633
398014	ENSG00000166002	11	-	0.0585484	0.827243	0.408118	0.999999	SMCO4	93537846	93537915	-1.78464
579332	ENSG00000105323	19	+	0.0308641	0.827196	0.408129	0.999999	HNRNPUL1	41268078	41268222	0.434585
560405	ENSG00000101751	18	+	0.0488078	0.827198	0.40813	0.999999	POLI	54272170	54272242	-1.01983
490311	ENSG00000206172	16	+	0.10299	0.827213	0.408135	0.999999	HBA1	176680	176697	-0.0681819
228550	ENSG00000145819	5	+	-0.0283214	-0.827183	0.408136	0.999999	ARHGAP26	143057858	143058159	2.30875
242354	ENSG00000113712	5	-	0.0175933	0.827187	0.408137	0.999999	CSNK1A1	149511794	149511872	3.01736
509335	ENSG00000122299	16	-	-0.0314174	-0.827182	0.408138	0.999999	ZC3H7A	11776320	11776358	0.368594
349205	ENSG00000060339	10	+	-0.032265	-0.827177	0.40814	0.999999	CCAR1	68771302	68771331	0.278775
159009	ENSG00000115694	2	-	0.0297794	0.827171	0.408143	0.999999	STK25	241499323	241499386	0.567495
112904	ENSG00000143799	1	-	-0.0207062	-0.827172	0.408144	0.999999	PARP1	226386326	226386442	2.43541
434215	ENSG00000123066	12	-	-0.0189421	-0.827165	0.408145	0.999999	MED13L	116019224	116019412	3.78565
407485	ENSG00000134291	12	+	-0.0368182	-0.827167	0.408147	0.999999	TMEM106C	47965964	47965997	-0.076687
645359	ENSG00000102119	X	+	-0.05438	-0.827178	0.408147	0.999999	EMD	154380803	154380881	-2.03943
505794	ENSG00000223959	16	+	-0.0488369	-0.827164	0.40815	0.999999	AFG3L1P	89988496	89988681	-1.33566
433184	ENSG00000139436	12	-	0.0216514	0.827141	0.40816	0.999999	GIT2	109947322	109947504	2.10822
169571	ENSG00000163406	3	+	0.0530819	0.827143	0.408161	0.999999	SLC15A2	121897388	121897529	-0.961383
446009	ENSG00000088387	13	-	-0.0313178	-0.827121	0.408171	0.999999	DOCK9	98824398	98824504	0.482406
655417	ENSG00000114374	Y	+	-0.0280921	-0.827123	0.408171	0.999999	USP9Y	12837911	12838052	-1.49011
276102	ENSG00000122515	7	+	0.0558925	0.827104	0.408183	0.999999	ZMIZ2	44761695	44761807	-1.90028
285982	ENSG00000213203	7	+	-0.0245079	-0.827147	0.408187	0.999999	GIMAP1	150716606	150716667	2.02332
608331	ENSG00000124155	20	+	-0.055949	-0.827083	0.408192	0.999999	PIGT	45429671	45430044	-2.20547
546629	ENSG00000168259	17	-	0.0443499	0.827084	0.408193	0.999999	DNAJC7	41982402	41982403	-1.55514
376897	ENSG00000167792	11	+	-0.0374623	-0.827081	0.408194	0.999999	NDUFV1	67606961	67607049	-0.646309
236688	ENSG00000171617	5	-	0.0590092	0.827097	0.408195	0.999999	ENC1	74629929	74629992	-0.412818
193368	ENSG00000136527	3	-	0.0167615	0.827079	0.408196	0.999999	TRA2B	185934506	185936237	4.87367
625750	ENSG00000225783	22	+	-0.053506	-0.827064	0.408206	0.999999	MIAT	26663399	26663509	0.123245
479225	ENSG00000206190	15	-	-0.0397605	-0.82706	0.408208	0.999999	ATP10A	25707976	25708102	-0.230108
648097	ENSG00000126759	X	-	0.0412499	0.827062	0.408209	0.999999	CFP	47628476	47628553	0.622482
504752	ENSG00000172530	16	+	-0.0299269	-0.827049	0.408213	0.999999	BANP	88006184	88006265	0.445096
487668	ENSG00000167202	15	-	0.0198651	0.826994	0.408245	0.999999	TBC1D2B	78054034	78054187	2.26262
193736	ENSG00000113916	3	-	-0.0270013	-0.826984	0.408252	0.999999	BCL6	187724941	187725078	3.28106
141176	ENSG00000115875	2	-	0.0201102	0.826971	0.408259	0.999999	SRSF7	38749174	38749346	3.37861
215245	ENSG00000138686	4	-	-0.052161	-0.826972	0.408259	0.999999	BBS7	121870278	121870450	-1.29779
95242	ENSG00000198815	1	-	0.0319298	0.826967	0.408263	0.999999	FOXJ3	42189405	42189809	0.543918
505558	ENSG00000158805	16	+	0.0298694	0.826963	0.408263	0.999999	ZNF276	89738521	89738570	0.848681
319360	ENSG00000070756	8	-	-0.028533	-0.826937	0.408275	0.999999	PABPC1	100718249	100718280	1.78317
192852	ENSG00000078070	3	-	0.0362678	0.826939	0.408277	0.999999	MCCC1	183070999	183071005	-0.376135
348103	ENSG00000172661	10	+	-0.0400873	-0.826932	0.40828	0.999999	WASHC2C	45759315	45759401	-0.258194
216715	ENSG00000109670	4	-	0.03425	0.826928	0.408282	0.999999	FBXW7	152346812	152346929	0.144045
168778	ENSG00000091972	3	+	0.0804551	0.826942	0.408286	0.999999	CD200	112335943	112335996	-2.3632
339788	ENSG00000175611	9	-	-0.0564627	-0.826931	0.408288	0.999999	LINC00476	95875865	95875976	-1.65817
160043	ENSG00000214021	3	+	-0.0527234	-0.82692	0.408289	0.999999	TTLL3	9816180	9816202	-1.17971
474286	ENSG00000140463	15	+	-0.0595634	-0.826917	0.408289	0.999999	BBS4	72722789	72722793	-2.36506
292707	ENSG00000049541	7	-	0.0455277	0.826894	0.408306	0.999999	RFC2	74252495	74252498	-1.26872
408484	ENSG00000185432	12	+	-0.0443683	-0.826901	0.408307	0.999999	METTL7A	50932439	50932507	-0.885884
180857	ENSG00000163820	3	-	-0.055807	-0.826881	0.408311	0.999999	FYCO1	45958620	45958661	-2.14336
139902	ENSG00000138073	2	-	-0.0410264	-0.826868	0.408319	0.999999	PREB	27132603	27132620	-0.721908
92284	ENSG00000117614	1	-	0.0194908	0.826868	0.408328	0.999999	SYF2	25222965	25223431	3.63651
86496	ENSG00000116984	1	+	0.0209242	0.826846	0.408328	0.999999	MTR	236831966	236832078	1.82833
343839	ENSG00000160293	9	-	0.0577955	0.82685	0.408329	0.999999	VAV2	133797710	133797809	-1.82232
98844	ENSG00000077254	1	-	-0.0206733	-0.826829	0.408337	0.999999	USP33	77713200	77713281	2.11177
160055	ENSG00000214021	3	+	0.0286214	0.826831	0.408339	0.999999	TTLL3	9819303	9820293	1.42117
427160	ENSG00000012822	12	-	0.0226652	0.826824	0.40834	0.999999	CALCOCO1	53719772	53719778	1.93296
379404	ENSG00000074266	11	+	-0.0358382	-0.826808	0.408351	0.999999	EED	86278555	86278578	0.0778148
513673	ENSG00000102921	16	-	0.0225994	0.826815	0.408352	0.999999	N4BP1	48553539	48553653	2.23293
403518	ENSG00000111667	12	+	0.0299418	0.826806	0.408353	0.999999	USP5	6855401	6855526	0.593205
313039	ENSG00000038945	8	-	0.0861108	0.82681	0.408357	0.999999	MSR1	16192598	16192651	-2.31874
143936	ENSG00000179818	2	-	-0.058494	-0.826788	0.408358	0.999999	PCBP1-AS1	70046614	70046664	-1.74569
245749	ENSG00000204628	5	-	-0.0570924	-0.826791	0.408358	0.999999	RACK1	181236934	181236936	-0.345978
398128	ENSG00000020922	11	-	-0.0251767	-0.826791	0.40836	0.999999	MRE11	94447301	94447438	1.29409
276212	ENSG00000136280	7	+	-0.0417627	-0.826781	0.408365	0.999999	CCM2	45076432	45076437	-0.631181
179688	ENSG00000163539	3	-	-0.024165	-0.826777	0.408366	0.999999	CLASP2	33543433	33543539	1.31712
553358	ENSG00000125458	17	-	-0.0366222	-0.826781	0.408368	0.999999	NT5C	75130638	75130642	-0.0115194
655746	ENSG00000198692	Y	+	-0.0408785	-0.826775	0.408376	0.999999	EIF1AY	20579608	20579691	-0.778484
249758	ENSG00000204256	6	+	-0.0284325	-0.826718	0.408401	0.999999	BRD2	32972142	32972216	0.355992
455721	ENSG00000196405	14	+	-0.0234626	-0.826692	0.408414	0.999999	EVL	100141768	100141793	2.26119
139256	ENSG00000119778	2	-	0.0205747	0.826692	0.408415	0.999999	ATAD2B	23863381	23863555	2.1339
444482	ENSG00000102753	13	-	-0.0297253	-0.826676	0.408429	0.999999	KPNA3	49702386	49702480	0.530385
350586	ENSG00000138326	10	+	0.0333954	0.826652	0.408439	0.999999	RPS24	78035511	78035565	4.05146
238220	ENSG00000198677	5	-	-0.0249004	-0.826643	0.408442	0.999999	TTC37	95516916	95517060	1.72741
655373	ENSG00000233864	Y	+	-0.0280693	-0.826668	0.408443	0.999999	TTTY15	12664640	12664686	-1.3872
307750	ENSG00000085719	8	+	-0.0219599	-0.82664	0.408445	0.999999	CPNE3	86546628	86546681	1.8883
548795	ENSG00000004897	17	-	-0.0376284	-0.826633	0.408448	0.999999	CDC27	47189146	47189176	0.177766
586039	ENSG00000282508	19	-	-0.0677807	-0.826656	0.408449	0.999999	LINC01002	203905	203936	-2.99581
214111	ENSG00000138777	4	-	-0.0299339	-0.826634	0.408449	0.999999	PPA2	105399079	105399150	1.15552
235384	ENSG00000164172	5	-	-0.0560682	-0.826645	0.408449	0.999999	MOCS2	53109251	53109711	-1.54795
529413	ENSG00000073969	17	+	0.0274421	0.826642	0.40845	0.999999	NSF	46704759	46704854	0.633345
258700	ENSG00000112685	6	-	-0.0215695	-0.826628	0.408453	0.999999	EXOC2	564545	564702	1.74908
333209	ENSG00000148303	9	+	0.0404574	0.82663	0.408453	0.999999	RPL7A	133350053	133350094	1.64476
194239	ENSG00000041802	3	-	-0.0303434	-0.826624	0.408456	0.999999	LSG1	194646164	194646243	0.490552
91501	ENSG00000117298	1	-	-0.0380133	-0.826618	0.408458	0.999999	ECE1	21219859	21219893	0.0739632
484131	ENSG00000137845	15	-	-0.0199169	-0.826611	0.408461	0.999999	ADAM10	58749480	58749594	2.38231
579974	ENSG00000167637	19	+	0.0455157	0.826614	0.408467	0.999999	ZNF283	43828202	43828281	-0.773229
650116	ENSG00000147130	X	-	0.0350209	0.826608	0.408469	0.999999	ZMYM3	71239626	71241108	0.424961
357166	ENSG00000148488	10	-	-0.0677424	-0.826612	0.408476	0.999999	ST8SIA6	17318383	17318733	-2.18855
133386	ENSG00000018280	2	+	0.0252243	0.826576	0.40848	0.999999	SLC11A1	218389870	218389964	3.39045
447457	ENSG00000165801	14	+	-0.042246	-0.826565	0.408488	0.999999	ARHGEF40	21088830	21088876	0.0819029
131620	ENSG00000064012	2	+	-0.0192474	-0.826537	0.408504	0.999999	CASP8	201260500	201260613	3.24172
494366	ENSG00000179889	16	+	0.0238269	0.826502	0.408523	0.999999	PDXDC1	15001789	15001856	1.59316
619253	ENSG00000160218	21	+	-0.0546219	-0.826503	0.408523	0.999999	TRAPPC10	44089760	44089832	-2.32324
558056	ENSG00000101639	18	+	0.0192205	0.826485	0.408531	0.999999	CEP192	13055780	13056630	3.4889
520775	ENSG00000129197	17	+	-0.0267985	-0.82648	0.40854	0.999999	RPAIN	5428071	5428211	1.23035
433158	ENSG00000139433	12	-	-0.0528251	-0.826479	0.408543	0.999999	GLTP	109880384	109880421	-2.56708
551141	ENSG00000008283	17	-	0.0480638	0.826465	0.408548	0.999999	CYB561	63435185	63435243	-1.02736
543203	ENSG00000167524	17	-	-0.0617988	-0.826462	0.40855	0.999999	SGK494	28612326	28612338	-2.01324
653104	ENSG00000101928	X	-	0.0376124	0.826465	0.408552	0.999999	MOSPD1	134899280	134899534	0.860406
124425	ENSG00000135968	2	+	-0.0294033	-0.82644	0.408559	0.999999	GCC2	108474789	108475394	1.70644
541941	ENSG00000177731	17	-	-0.0255142	-0.826428	0.408563	0.999999	FLII	18254769	18254790	1.79026
633713	ENSG00000100385	22	-	0.0604124	0.826429	0.40857	0.999999	IL2RB	37142513	37142751	-1.26407
484401	ENSG00000182718	15	-	0.0391679	0.826417	0.40857	0.999999	ANXA2	60393097	60393440	0.438187
204567	ENSG00000164167	4	+	-0.0382402	-0.826419	0.408575	0.999999	LSM6	146176168	146176437	0.0263118
207409	ENSG00000168936	4	-	0.0546523	0.82642	0.40858	0.999999	TMEM129	1718755	1718881	-1.82145
113947	ENSG00000119285	1	-	0.0270914	0.826395	0.408583	0.999999	HEATR1	236558995	236559135	0.783798
577662	ENSG00000181666	19	+	0.0371046	0.826396	0.408583	0.999999	HKR1	37362210	37362273	-0.0789278
370630	ENSG00000135387	11	+	-0.018557	-0.826388	0.408587	0.999999	CAPRIN1	34071726	34071788	2.33818
165841	ENSG00000010327	3	+	0.0466834	0.826385	0.408588	0.999999	STAB1	52502006	52502091	-0.949672
641262	ENSG00000165240	X	+	-0.0251957	-0.826387	0.40859	0.999999	ATP7A	78020244	78020398	1.22892
370422	ENSG00000149100	11	+	-0.0472133	-0.826382	0.408593	0.999999	EIF3M	32583839	32583847	-0.530421
442119	ENSG00000132950	13	-	0.0230161	0.826388	0.408594	0.999999	ZMYM5	19823853	19825235	2.4392
114501	ENSG00000185420	1	-	0.05572	0.826381	0.408594	0.999999	SMYD3	246325813	246326395	-1.80675
490028	ENSG00000131876	15	-	-0.0548604	-0.826347	0.408613	0.999999	SNRPA1	101288082	101288205	-1.86213
299754	ENSG00000196511	7	-	0.0281055	0.826345	0.408614	0.999999	TPK1	144835560	144835618	1.21652
436658	ENSG00000090615	12	-	-0.0429127	-0.82634	0.408616	0.999999	GOLGA3	132827808	132827823	-0.7072
373630	ENSG00000149476	11	+	0.0560753	0.826336	0.40862	0.999999	TKFC	61342755	61342778	-2.04614
334877	ENSG00000080608	9	-	0.0419016	0.826333	0.408622	0.999999	PUM3	2823781	2823834	-0.493906
434792	ENSG00000089157	12	-	0.0283572	0.826323	0.408624	0.999999	RPLP0	120198554	120198555	4.81528
279232	ENSG00000008277	7	+	-0.0592284	-0.826325	0.408627	0.999999	ADAM22	88153221	88153326	-2.00227
474872	ENSG00000178802	15	+	0.0358665	0.826312	0.408631	0.999999	MPI	74897958	74898044	-0.142299
265914	ENSG00000112695	6	-	0.0795898	0.826292	0.40865	0.999999	COX7A2	75237675	75237683	-2.41783
328336	ENSG00000213694	9	+	0.0420061	0.826367	0.408651	0.999999	S1PR3	88992065	88996140	1.04217
390866	ENSG00000109920	11	-	-0.0190588	-0.826274	0.408652	0.999999	FNBP4	47751143	47751290	2.85893
254420	ENSG00000130348	6	+	-0.0357133	-0.826282	0.408657	0.999999	QRSL1	106640823	106640862	-0.0020377
537546	ENSG00000132376	17	-	-0.0313246	-0.826265	0.408658	0.999999	INPP5K	1508115	1508129	1.30486
573205	ENSG00000167461	19	+	-0.0210139	-0.826264	0.408662	0.999999	RAB8A	16111915	16112025	2.32202
433575	ENSG00000089234	12	-	0.0390421	0.826261	0.408666	0.999999	BRAP	111685711	111685720	-0.944434
171551	ENSG00000114098	3	+	-0.0524707	-0.826239	0.408671	0.999999	ARMC8	138237279	138237308	-2.32547
114704	ENSG00000162714	1	-	-0.0607105	-0.826252	0.408675	0.999999	ZNF496	247329246	247329568	-2.08017
422037	ENSG00000183150	12	-	-0.0681105	-0.826279	0.408679	0.999999	GPR19	12695459	12695511	-2.33126
190259	ENSG00000175054	3	-	-0.0241373	-0.826221	0.408681	0.999999	ATR	142535080	142535205	1.34986
577422	ENSG00000189042	19	+	0.0438997	0.826242	0.408682	0.999999	ZNF567	36712781	36712867	-0.213908
481558	ENSG00000140326	15	-	-0.059944	-0.826212	0.40869	0.999999	CDAN1	42729568	42729622	-2.36206
387659	ENSG00000236287	11	-	0.0501188	0.826215	0.408691	0.999999	ZBED5	10858037	10858065	-0.715623
482297	ENSG00000104133	15	-	0.0179436	0.826199	0.408693	0.999999	SPG11	44633505	44633637	3.24407
225667	ENSG00000145781	5	+	-0.0323196	-0.826205	0.408697	0.999999	COMMD10	116092696	116092700	0.73854
88678	ENSG00000157881	1	-	0.0265441	0.826194	0.408698	0.999999	PANK4	2520723	2520833	1.09744
81917	ENSG00000116747	1	+	-0.0247095	-0.826189	0.408702	0.999999	TROVE2	193084867	193084881	1.41803
616285	ENSG00000149658	20	-	-0.0195386	-0.826227	0.408703	0.999999	YTHDF1	63202287	63203807	3.37237
636294	ENSG00000185291	X	+	-0.0736359	-0.826194	0.408706	0.999999	IL3RA	1356332	1356336	-1.02428
462094	ENSG00000198554	14	-	0.0538336	0.826185	0.408706	0.999999	WDHD1	54989028	54989212	-1.30268
647035	ENSG00000173681	X	-	-0.0562931	-0.826174	0.40871	0.999999	BCLAF3	19923158	19923407	-1.88612
416186	ENSG00000204852	12	+	0.0641145	0.826161	0.408717	0.999999	TCTN1	110641587	110641625	-2.13713
642526	ENSG00000101844	X	+	-0.042652	-0.826155	0.408724	0.999999	ATG4A	108138113	108138191	-0.688705
358591	ENSG00000169813	10	-	-0.0576634	-0.826154	0.408733	0.999999	HNRNPF	43397185	43397278	-2.44985
511498	ENSG00000077235	16	-	0.0462055	0.826129	0.408733	0.999999	GTF3C1	27480716	27481078	-1.22759
527268	ENSG00000131748	17	+	-0.0377957	-0.826073	0.408766	0.999999	STARD3	39662322	39662344	-0.411278
187676	ENSG00000173230	3	-	0.025805	0.826073	0.408768	0.999999	GOLGB1	121668061	121668158	1.0277
606896	ENSG00000025293	20	+	0.0486655	0.826066	0.408771	0.999999	PHF20	35855254	35855291	-1.92445
414008	ENSG00000028203	12	+	-0.0399374	-0.826059	0.408773	0.999999	VEZT	95300922	95301168	-0.760597
201993	ENSG00000164024	4	+	-0.034402	-0.826055	0.408778	0.999999	METAP1	99043249	99043271	-0.0477867
164937	ENSG00000004534	3	+	-0.0226849	-0.826047	0.408781	0.999999	RBM6	50066242	50066391	1.93476
405040	ENSG00000171681	12	+	-0.0552183	-0.826042	0.408783	0.999999	ATF7IP	14419191	14419192	-1.96186
226804	ENSG00000170606	5	+	-0.0262983	-0.826042	0.408785	0.999999	HSPA4	133101810	133101810	1.20103
621125	ENSG00000156261	21	-	0.0419284	0.82604	0.408786	0.999999	CCT8	29062738	29062867	-0.46415
572601	ENSG00000123146	19	+	-0.028347	-0.826038	0.408787	0.999999	ADGRE5	14397912	14397916	2.34297
336339	ENSG00000107262	9	-	-0.0348741	-0.826037	0.408789	0.999999	BAG1	33255219	33255308	4.81633
623515	ENSG00000100181	22	+	-0.0812345	-0.826051	0.40879	0.999999	TPTEP1	16652933	16653509	-1.96518
342343	ENSG00000119487	9	-	-0.0193709	-0.826025	0.408795	0.999999	MAPKAP1	125543059	125543168	2.19798
155305	ENSG00000173166	2	-	-0.0749148	-0.826105	0.4088	0.999999	RAPH1	203489584	203489799	-2.16064
453386	ENSG00000119616	14	+	-0.0270238	-0.826008	0.408808	0.999999	FCF1	74715994	74716099	1.50217
483336	ENSG00000104093	15	-	0.0223899	0.825995	0.408809	0.999999	DMXL2	51535663	51535784	2.96987
518468	ENSG00000153786	16	-	-0.0353972	-0.825998	0.408812	0.999999	ZDHHC7	84981995	84982117	-0.286225
433523	ENSG00000204842	12	-	-0.0464875	-0.825986	0.408815	0.999999	ATXN2	111509891	111509918	-0.786194
387021	ENSG00000166436	11	-	-0.042327	-0.825987	0.408816	0.999999	TRIM66	8672248	8672385	-0.016653
458380	ENSG00000100888	14	-	-0.021397	-0.825975	0.40882	0.999999	CHD8	21403453	21403663	2.06002
91852	ENSG00000169641	1	-	0.0397809	0.825997	0.408824	0.999999	LUZP1	23109022	23109127	-0.547865
190491	ENSG00000188313	3	-	0.0315153	0.82596	0.40883	0.999999	PLSCR1	146521982	146522053	2.98385
404193	ENSG00000205846	12	+	-0.0744564	-0.825997	0.408833	0.999999	CLEC6A	8457898	8457987	-2.18323
335590	ENSG00000155158	9	-	-0.0311797	-0.825957	0.408834	0.999999	TTC39B	15185280	15185406	0.728752
347287	ENSG00000148516	10	+	0.0382557	0.825953	0.408834	0.999999	ZEB1	31322010	31322084	-0.405836
227777	ENSG00000131508	5	+	0.0247596	0.825957	0.408836	0.999999	UBE2D2	139627687	139628433	1.35344
392432	ENSG00000149480	11	-	0.0559218	0.825938	0.408844	0.999999	MTA2	62599218	62599317	-2.36347
518401	ENSG00000140950	16	-	-0.0481546	-0.825942	0.408846	0.999999	TLDC1	84482592	84482710	-1.10563
186966	ENSG00000163608	3	-	-0.0320135	-0.825922	0.408852	0.999999	NEPRO	113008431	113008800	0.255412
359744	ENSG00000151150	10	-	0.0619111	0.825902	0.408862	0.999999	ANK3	60044074	60044133	-1.84243
161630	ENSG00000174738	3	+	-0.022892	-0.82588	0.408882	0.999999	NR1D2	23977223	23977543	2.32661
181860	ENSG00000225697	3	-	0.0496873	0.825858	0.408889	0.999999	SLC26A6	48630607	48630713	-1.22439
350414	ENSG00000165637	10	+	-0.0592859	-0.825841	0.4089	0.999999	VDAC2	75219216	75219303	-1.97228
315883	ENSG00000168300	8	-	-0.0472207	-0.825842	0.408901	0.999999	PCMTD1	51899025	51899036	-1.75119
59849	ENSG00000157933	1	+	0.0531538	0.825851	0.408903	0.999999	SKI	2303840	2304102	-1.3905
452936	ENSG00000119599	14	+	-0.0605279	-0.825828	0.408909	0.999999	DCAF4	72945884	72945887	-2.08159
140832	ENSG00000008869	2	-	0.0203432	0.825816	0.408913	0.999999	HEATR5B	37058451	37058560	1.81315
130590	ENSG00000151687	2	+	0.0612777	0.825784	0.408933	0.999999	ANKAR	189733107	189733229	-2.22937
117894	ENSG00000152689	2	+	-0.0533349	-0.825778	0.408936	0.999999	RASGRP3	33558672	33559030	-0.947669
183482	ENSG00000162244	3	-	-0.0420764	-0.825779	0.40894	0.999999	RPL29	51995857	51995857	1.46388
131268	ENSG00000196141	2	+	0.0760036	0.82576	0.408947	0.999999	SPATS2L	200439241	200439328	-2.56863
460537	ENSG00000198604	14	-	-0.0197402	-0.825748	0.408951	0.999999	BAZ1A	34794749	34794887	3.1308
609843	ENSG00000101181	20	+	-0.0490533	-0.825756	0.408951	0.999999	MTG2	62193598	62193624	-1.20444
116793	ENSG00000138085	2	+	0.0214447	0.825761	0.408951	0.999999	ATRAID	27215474	27215545	2.51409
586262	ENSG00000099821	19	-	-0.0501837	-0.825745	0.408954	0.999999	POLRMT	632834	632938	-2.19299
575048	ENSG00000160229	19	+	0.0729179	0.825772	0.408954	0.999999	ZNF66	20776451	20776481	-2.08395
518779	ENSG00000104731	16	-	-0.0463187	-0.825729	0.408961	0.999999	KLHDC4	87709265	87709437	-1.30555
403128	ENSG00000111321	12	+	0.0350868	0.825729	0.408964	0.999999	LTBR	6386372	6386443	0.247125
273099	ENSG00000136238	7	+	-0.03213	-0.825726	0.408971	0.999999	RAC1	6387212	6387283	1.57575
217497	ENSG00000137601	4	-	0.0573668	0.825707	0.408974	0.999999	NEK1	169400521	169400651	-1.79074
214260	ENSG00000145348	4	-	-0.0279425	-0.825699	0.408978	0.999999	TBCK	106262164	106262212	0.962566
439014	ENSG00000102543	13	+	0.0427586	0.82571	0.408978	0.999999	CDADC1	49278350	49278519	-0.646469
419622	ENSG00000002016	12	-	-0.0431202	-0.825698	0.408982	0.999999	RAD52	913234	913358	-0.618532
169038	ENSG00000178075	3	+	0.0504649	0.825687	0.408986	0.999999	GRAMD1C	113930714	113930832	-0.517263
113982	ENSG00000119285	1	-	0.0293704	0.82568	0.408989	0.999999	HEATR1	236599621	236599624	0.396082
484597	ENSG00000129003	15	-	-0.0194603	-0.825671	0.408992	0.999999	VPS13C	61954467	61954554	3.21365
354970	ENSG00000196177	10	+	-0.0371617	-0.82568	0.408996	0.999999	ACADSB	123051049	123051186	-0.263585
84129	ENSG00000009790	1	+	0.0233388	0.825667	0.408996	0.999999	TRAF3IP3	209781345	209781349	1.75303
65466	ENSG00000146463	1	+	-0.0288069	-0.825661	0.409001	0.999999	ZMYM4	35396555	35396670	0.599648
283233	ENSG00000165055	7	+	0.0529906	0.825657	0.40901	0.999999	METTL2B	128483027	128483390	-1.79472
75059	ENSG00000131778	1	+	0.030389	0.825642	0.409011	0.999999	CHD1L	147259837	147259918	0.40797
544012	ENSG00000172171	17	-	0.0282907	0.825617	0.409038	0.999999	TEFM	30904066	30904529	1.61121
211364	ENSG00000163737	4	-	-0.0678933	-0.825681	0.40904	0.999999	PF4	73981863	73982124	2.63129
630488	ENSG00000070371	22	-	-0.0633672	-0.825589	0.409043	0.999999	CLTCL1	19219885	19220007	-2.10206
188083	ENSG00000175455	3	-	0.0595092	0.825579	0.409046	0.999999	CCDC14	123961226	123961229	-2.34944
114365	ENSG00000153187	1	-	0.0175265	0.825569	0.40905	0.999999	HNRNPU	244843768	244845199	4.30119
234258	ENSG00000113456	5	-	0.0342064	0.825585	0.409052	0.999999	RAD1	34914802	34914961	0.30513
183966	ENSG00000272886	3	-	0.032437	0.825575	0.409054	0.999999	DCP1A	53344937	53344942	0.0373585
353167	ENSG00000171206	10	+	-0.0393011	-0.825567	0.409054	0.999999	TRIM8	102645697	102645821	-0.467842
152126	ENSG00000198586	2	-	0.0226695	0.825559	0.409059	0.999999	TLK1	170990823	170992153	2.15691
533595	ENSG00000166685	17	+	0.0383187	0.825559	0.409061	0.999999	COG1	73207740	73207931	-0.583603
630502	ENSG00000070371	22	-	-0.054488	-0.825551	0.409064	0.999999	CLTCL1	19233422	19233622	-1.21113
144024	ENSG00000179818	2	-	-0.0465545	-0.825542	0.409065	0.999999	PCBP1-AS1	70085904	70085916	-0.743515
92832	ENSG00000000938	1	-	0.0197994	0.825552	0.409065	0.999999	FGR	27623042	27623144	4.78601
391303	ENSG00000134802	11	-	-0.0413333	-0.825537	0.409074	0.999999	SLC43A3	57425550	57425561	-0.547743
633415	ENSG00000128335	22	-	0.0213039	0.825512	0.409089	0.999999	APOL2	36226210	36227341	3.90523
407340	ENSG00000189079	12	+	0.0184155	0.825505	0.40909	0.999999	ARID2	45904934	45908040	3.29401
126410	ENSG00000072135	2	+	-0.0438826	-0.825504	0.40909	0.999999	PTPN18	130370875	130370917	-0.662705
526008	ENSG00000010244	17	+	-0.0174746	-0.825492	0.409097	0.999999	ZNF207	32361468	32361515	3.38317
135752	ENSG00000085978	2	+	0.0264124	0.825488	0.409098	0.999999	ATG16L1	233281115	233281146	0.743896
573477	ENSG00000099331	19	+	0.0238331	0.825475	0.409104	0.999999	MYO9B	17172375	17172477	2.33598
423933	ENSG00000139117	12	-	-0.0366558	-0.825479	0.409105	0.999999	CPNE8	38730283	38730358	0.0696042
267204	ENSG00000112237	6	-	-0.0633193	-0.825477	0.409105	0.999999	CCNC	99561682	99561872	-2.11441
350040	ENSG00000250959	10	+	-0.0676001	-0.825517	0.409106	0.999999	GLUD1P3	73731176	73731187	-2.35176
269233	ENSG00000079950	6	-	-0.0185176	-0.825485	0.409106	0.999999	STX7	132469994	132470047	3.15738
181281	ENSG00000173473	3	-	-0.0252281	-0.825448	0.409122	0.999999	SMARCC1	47622207	47622341	1.00435
417547	ENSG00000170633	12	+	0.0346248	0.825451	0.409123	0.999999	RNF34	121430031	121430623	-0.343468
239710	ENSG00000245937	5	-	0.0557694	0.825436	0.409133	0.999999	LINC01184	128002695	128002822	-1.6861
412143	ENSG00000127314	12	+	0.0761563	0.825424	0.409133	0.999999	RAP1B	68641034	68641037	-2.11719
185423	ENSG00000241163	3	-	0.0466226	0.825435	0.409134	0.999999	LINC00877	72100007	72100010	-0.458143
472609	ENSG00000157450	15	+	0.0213744	0.825424	0.409136	0.999999	RNF111	59095512	59096424	2.17105
271840	ENSG00000227598	6	-	0.0607824	0.825511	0.409137	0.999999	Z94721.1	166972739	166972788	-0.954505
484982	ENSG00000166797	15	-	0.0388949	0.825437	0.409137	0.999999	CIAO2A	64074318	64075404	0.621707
431477	ENSG00000180263	12	-	0.035871	0.825426	0.409137	0.999999	FGD6	95076749	95081169	0.516914
463620	ENSG00000165861	14	-	-0.0397952	-0.825424	0.40914	0.999999	ZFYVE1	72978861	72978969	-0.337713
637504	ENSG00000012174	X	+	-0.0592803	-0.825423	0.409145	0.999999	MBTPS2	21880897	21880972	-1.91665
135826	ENSG00000077044	2	+	-0.0461504	-0.825401	0.409147	0.999999	DGKD	233388368	233388985	-1.02443
425124	ENSG00000129315	12	-	-0.0185049	-0.825358	0.409179	0.999999	CCNT1	48693930	48694436	2.61385
165684	ENSG00000114841	3	+	-0.0347451	-0.82533	0.409186	0.999999	DNAH1	52361219	52361352	-0.0652971
551773	ENSG00000108654	17	-	-0.0366278	-0.825317	0.409194	0.999999	DDX5	64505219	64505281	0.232755
258172	ENSG00000085511	6	+	-0.0518362	-0.825316	0.409196	0.999999	MAP3K4	161098278	161098427	-2.06564
364372	ENSG00000165813	10	-	0.03105	0.825296	0.409211	0.999999	CCDC186	114174015	114174104	1.04601
153253	ENSG00000155657	2	-	0.0487323	0.825281	0.409213	0.999999	TTN	178781121	178781263	-0.422923
135209	ENSG00000187514	2	+	0.0405823	0.825273	0.409223	0.999999	PTMA	231711420	231711524	0.32862
112528	ENSG00000143514	1	-	0.0243401	0.825263	0.409226	0.999999	TP53BP2	223806846	223806910	1.05422
434208	ENSG00000123066	12	-	-0.0222872	-0.825256	0.409228	0.999999	MED13L	116009008	116009015	2.46866
489429	ENSG00000258922	15	-	-0.0744702	-0.825389	0.409233	0.999999	AC106028.2	92805770	92806114	-1.15986
489430	ENSG00000258922	15	-	0.0744702	0.825389	0.409233	0.999999	AC106028.2	92808449	92808567	-1.14711
62740	ENSG00000158828	1	+	0.0645242	0.825266	0.409233	0.999999	PINK1	20651317	20651510	0.0705344
264708	ENSG00000112118	6	-	-0.023667	-0.825249	0.409237	0.999999	MCM3	52273230	52273356	1.37894
365986	ENSG00000177963	11	+	-0.0236278	-0.825244	0.409237	0.999999	RIC8A	213299	213418	1.89135
451508	ENSG00000139974	14	+	0.0633234	0.825237	0.409242	0.999999	SLC38A6	61083555	61083633	-2.35914
125820	ENSG00000144118	2	+	-0.0243163	-0.825245	0.409242	0.999999	RALB	120278618	120278712	2.221
287402	ENSG00000106009	7	-	0.0316067	0.82524	0.409243	0.999999	BRAT1	2547324	2547478	0.604967
296364	ENSG00000135250	7	-	-0.0266698	-0.825225	0.409247	0.999999	SRPK2	105132791	105132793	1.35444
357714	ENSG00000107897	10	-	-0.0299062	-0.825214	0.409258	0.999999	ACBD5	27217980	27217982	0.523238
277071	ENSG00000198039	7	+	0.0638358	0.825224	0.409263	0.999999	ZNF273	64903288	64903366	-1.71287
649361	ENSG00000184083	X	-	0.0482289	0.825212	0.409263	0.999999	FAM120C	54072253	54073287	-0.992435
545409	ENSG00000125691	17	-	-0.0681596	-0.825201	0.409263	0.999999	RPL23	38853106	38853301	0.614272
551657	ENSG00000261371	17	-	0.0495578	0.825194	0.409267	0.999999	PECAM1	64370246	64370415	-0.752857
626437	ENSG00000253352	22	+	0.0162053	0.825182	0.409272	0.999999	TUG1	30974104	30975169	4.48088
142512	ENSG00000085760	2	-	-0.0557454	-0.82518	0.409274	0.999999	MTIF2	55269213	55269217	-2.05132
266985	ENSG00000123545	6	-	0.0478992	0.825212	0.409279	0.999999	NDUFAF4	96896744	96896847	-0.285842
90569	ENSG00000080947	1	-	0.0564688	0.825178	0.409279	0.999999	CROCCP3	16476399	16476504	-2.37067
372705	ENSG00000149131	11	+	-0.0834575	-0.825176	0.409281	0.999999	SERPING1	57600176	57600308	-1.75732
282832	ENSG00000002745	7	+	-0.106057	-0.825297	0.409285	0.999999	WNT16	121338881	121339458	-1.99458
282833	ENSG00000002745	7	+	0.106057	0.825297	0.409285	0.999999	WNT16	121339459	121341104	-2.03362
477898	ENSG00000272888	15	+	-0.021018	-0.825173	0.409286	0.999999	LINC01578	92897724	92897975	4.37411
111141	ENSG00000117280	1	-	-0.0494558	-0.825137	0.409303	0.999999	RAB29	205775273	205775373	-1.58006
571457	ENSG00000127616	19	+	0.0336631	0.825122	0.409304	0.999999	SMARCA4	11010394	11010531	0.132817
61372	ENSG00000083444	1	+	-0.034997	-0.825123	0.409309	0.999999	PLOD1	11972872	11972997	0.536541
641101	ENSG00000204116	X	+	-0.0411581	-0.825134	0.409311	0.999999	CHIC1	73584417	73584572	-0.120715
271399	ENSG00000213071	6	-	-0.0590825	-0.825112	0.409318	0.999999	LPAL2	160482662	160482687	-1.68281
91193	ENSG00000162542	1	-	-0.0560302	-0.825091	0.409327	0.999999	TMCO4	19694434	19694491	-2.32397
195054	ENSG00000114473	3	-	0.0587516	0.825091	0.409327	0.999999	IQCG	197891446	197891547	-2.04739
443357	ENSG00000102710	13	-	0.0528817	0.825064	0.409338	0.999999	SUPT20H	37009497	37009499	-2.12312
638378	ENSG00000215301	X	+	0.0294695	0.825053	0.409343	0.999999	DDX3X	41346411	41346493	0.702153
76080	ENSG00000143458	1	+	0.0271614	0.825065	0.409345	0.999999	GABPB2	151107037	151107177	0.864388
166883	ENSG00000285399	3	+	-0.0260494	-0.825076	0.409347	0.999999	AC104162.2	63903705	63905838	2.04938
185397	ENSG00000163412	3	-	0.074205	0.82507	0.409349	0.999999	EIF4E3	71729119	71729197	-2.26447
330422	ENSG00000119397	9	+	0.022999	0.825041	0.409351	0.999999	CNTRL	121138545	121138679	1.9099
244862	ENSG00000145912	5	-	-0.0492694	-0.825056	0.409361	0.999999	NHP2	178153830	178153882	-1.29152
557035	ENSG00000101596	18	+	0.0427629	0.825014	0.409366	0.999999	SMCHD1	2764069	2764106	0.137382
155481	ENSG00000118263	2	-	0.0222955	0.825022	0.409366	0.999999	KLF7	207080361	207081015	2.88219
329244	ENSG00000106799	9	+	-0.0185938	-0.824999	0.40938	0.999999	TGFBR1	99146485	99146609	3.19379
568851	ENSG00000186300	19	+	-0.0635493	-0.825034	0.40938	0.999999	ZNF555	2852380	2852382	-2.26904
374587	ENSG00000173486	11	+	-0.057589	-0.825002	0.409384	0.999999	FKBP2	64241074	64241132	-2.42673
226448	ENSG00000064651	5	+	0.0597811	0.824981	0.409388	0.999999	SLC12A2	128177549	128177639	-2.46851
71608	ENSG00000122483	1	+	0.045803	0.824979	0.409388	0.999999	CCDC18	93183360	93183495	-0.409074
491500	ENSG00000138834	16	+	0.0356183	0.824964	0.409395	0.999999	MAPK8IP3	1762893	1763006	-0.177158
423596	ENSG00000110888	12	-	-0.0404099	-0.824963	0.409396	0.999999	CAPRIN2	30751125	30751133	-0.162946
612210	ENSG00000188559	20	-	-0.023627	-0.824952	0.409402	0.999999	RALGAPA2	20392768	20393253	1.93494
234849	ENSG00000153071	5	-	-0.0589496	-0.824945	0.409409	0.999999	DAB2	39389097	39389107	-1.31389
303233	ENSG00000147454	8	+	-0.0621147	-0.824942	0.40941	0.999999	SLC25A37	23528967	23528974	0.0907807
174917	ENSG00000163872	3	+	0.0255	0.824938	0.409411	0.999999	YEATS2	183756528	183756689	1.06239
417296	ENSG00000022840	12	+	-0.0434372	-0.82493	0.409414	0.999999	RNF10	120560839	120560843	3.79759
320368	ENSG00000177570	8	-	-0.0760676	-0.824923	0.409429	0.999999	SAMD12	118375701	118375856	-2.28665
134968	ENSG00000135932	2	+	-0.0342206	-0.824903	0.409434	0.999999	CAB39	230713548	230713802	0.284509
104514	ENSG00000143416	1	-	0.144604	0.824889	0.409439	0.999999	SELENBP1	151365282	151365562	-1.44878
284329	ENSG00000122779	7	+	-0.0280683	-0.824889	0.40944	0.999999	TRIM24	138504290	138504408	0.82283
493614	ENSG00000067365	16	+	0.0321196	0.824884	0.409441	0.999999	METTL22	8629045	8629110	0.353001
587061	ENSG00000065000	19	-	-0.0390839	-0.82488	0.409443	0.999999	AP3D1	2118821	2118832	-0.636208
465037	ENSG00000165521	14	-	-0.0508367	-0.824884	0.409443	0.999999	EML5	88612431	88613720	-1.16279
584162	ENSG00000170889	19	+	-0.0355373	-0.82485	0.409465	0.999999	RPS9	54206848	54207397	2.36608
632578	ENSG00000099995	22	-	0.0348905	0.824839	0.40947	0.999999	SF3A1	30341851	30341885	0.502859
590318	ENSG00000105401	19	-	0.0220408	0.824823	0.409479	0.999999	CDC37	10391518	10391706	2.83325
477617	ENSG00000196547	15	+	-0.0485163	-0.824811	0.409481	0.999999	MAN2A2	90912111	90912144	-1.50856
64522	ENSG00000159023	1	+	-0.0557349	-0.824806	0.409484	0.999999	EPB41	29058589	29058603	1.07361
168012	ENSG00000036054	3	+	0.0227352	0.824803	0.409489	0.999999	TBC1D23	100320777	100320971	1.96161
241897	ENSG00000113580	5	-	0.0141046	0.824801	0.40949	0.999999	NR3C1	143399903	143400403	5.53605
135323	ENSG00000144535	2	+	0.0558448	0.824798	0.409491	0.999999	DIS3L2	232330690	232330776	-2.32126
194860	ENSG00000075711	3	-	0.0306768	0.82478	0.409499	0.999999	DLG1	197044560	197044622	0.432108
126349	ENSG00000136718	2	+	-0.0314955	-0.824769	0.409508	0.999999	IMP4	130345567	130345632	0.335232
353819	ENSG00000151532	10	+	0.0202738	0.824758	0.409516	0.999999	VTI1A	112538246	112538301	2.49329
515188	ENSG00000135720	16	-	0.0295175	0.824749	0.409519	0.999999	DYNC1LI2	66732475	66732637	-0.0514282
409319	ENSG00000123349	12	+	0.0380433	0.824746	0.40952	0.999999	PFDN5	53296035	53296243	2.05103
126222	ENSG00000136731	2	+	-0.0210064	-0.824741	0.409522	0.999999	UGGT1	128152784	128152904	1.91656
249212	ENSG00000204387	6	+	0.0491848	0.824751	0.409531	0.999999	C6orf48	31836299	31836423	-0.701446
425442	ENSG00000167548	12	-	-0.0499234	-0.824722	0.409532	0.999999	KMT2D	49043868	49043998	-0.382699
133372	ENSG00000018280	2	+	-0.0600656	-0.824713	0.409537	0.999999	SLC11A1	218385486	218385574	-0.942683
551375	ENSG00000108604	17	-	-0.0209858	-0.824717	0.409537	0.999999	SMARCD2	63834745	63834800	2.21791
428805	ENSG00000123329	12	-	0.020353	0.824707	0.409541	0.999999	ARHGAP9	57474042	57474176	3.82908
416342	ENSG00000111271	12	+	-0.0425246	-0.824691	0.409551	0.999999	ACAD10	111747049	111747159	-0.82362
178767	ENSG00000131374	3	-	-0.0217942	-0.824682	0.409554	0.999999	TBC1D5	17307992	17308134	2.03643
475344	ENSG00000140368	15	+	-0.0265822	-0.824681	0.409556	0.999999	PSTPIP1	77032317	77032393	1.55059
289148	ENSG00000122566	7	-	-0.0186784	-0.82468	0.409558	0.999999	HNRNPA2B1	26192495	26192577	3.82091
627190	ENSG00000100342	22	+	-0.0384122	-0.824683	0.409558	0.999999	APOL1	36257083	36257136	0.452473
552110	ENSG00000197170	17	-	-0.0464333	-0.824669	0.409566	0.999999	PSMD12	67357432	67357518	-1.26745
626374	ENSG00000184792	22	+	-0.0892108	-0.824659	0.409571	0.999999	OSBP2	30893122	30893135	0.0507666
155648	ENSG00000138413	2	-	-0.0523871	-0.824662	0.409572	0.999999	IDH1	208251261	208251429	-1.80661
467115	ENSG00000142208	14	-	-0.0261506	-0.824641	0.409579	0.999999	AKT1	104776659	104776670	1.7164
390303	ENSG00000175216	11	-	-0.0287235	-0.824638	0.40958	0.999999	CKAP5	46762627	46762762	0.623625
142542	ENSG00000115355	2	-	-0.040824	-0.824632	0.409582	0.999999	CCDC88A	55295597	55295606	-0.191258
427879	ENSG00000139613	12	-	-0.0582623	-0.824633	0.409583	0.999999	SMARCC2	56163330	56163344	-2.19981
194351	ENSG00000114331	3	-	0.0443157	0.82463	0.409585	0.999999	ACAP2	195356068	195356212	-0.984447
101180	ENSG00000143106	1	-	0.0421329	0.824618	0.409598	0.999999	PSMA5	109415364	109415365	-0.980402
537930	ENSG00000167721	17	-	-0.0392948	-0.824604	0.409604	0.999999	TSR1	2330515	2330625	-0.71966
555838	ENSG00000185624	17	-	0.0201678	0.824586	0.40961	0.999999	P4HB	81847032	81847072	3.14833
492478	ENSG00000167978	16	+	0.0409858	0.824566	0.40962	0.999999	SRRM2	2759048	2759139	0.347194
534920	ENSG00000092931	17	+	-0.0267342	-0.824558	0.409627	0.999999	MFSD11	76742191	76742273	0.933093
270729	ENSG00000131018	6	-	0.0284002	0.824536	0.409636	0.999999	SYNE1	152206168	152206362	1.91514
69371	ENSG00000132849	1	+	0.049138	0.824532	0.40964	0.999999	PATJ	62114768	62114910	-1.17682
173229	ENSG00000240207	3	+	-0.0703999	-0.82461	0.409648	0.999999	AC080013.1	158735721	158736892	-1.37039
384531	ENSG00000151498	11	+	0.0406316	0.82451	0.409655	0.999999	ACAD8	134259926	134260028	-0.670396
562658	ENSG00000082397	18	-	0.0430006	0.824492	0.409663	0.999999	EPB41L3	5419814	5419815	-0.319531
336470	ENSG00000165271	9	-	0.0386398	0.824495	0.409664	0.999999	NOL6	33472004	33472120	-0.307762
539083	ENSG00000072849	17	-	-0.0529147	-0.824488	0.409668	0.999999	DERL2	5486166	5486175	-2.16691
307877	ENSG00000104325	8	+	-0.0256416	-0.824482	0.409669	0.999999	DECR1	90001488	90001516	1.10686
266449	ENSG00000135317	6	-	-0.0294603	-0.824472	0.409675	0.999999	SNX14	85549723	85549758	1.31553
424284	ENSG00000129317	12	-	0.0299383	0.824472	0.40968	0.999999	PUS7L	43754443	43754866	1.54976
365982	ENSG00000177963	11	+	0.0280474	0.824458	0.409683	0.999999	RIC8A	212870	212916	1.0041
168777	ENSG00000091972	3	+	-0.0766856	-0.82447	0.409689	0.999999	CD200	112335826	112335942	-2.03676
300392	ENSG00000055609	7	-	0.0255459	0.824442	0.409691	0.999999	KMT2C	152136584	152136924	2.74352
140141	ENSG00000115211	2	-	0.032983	0.824445	0.409691	0.999999	EIF2B4	27367457	27367559	0.147587
477590	ENSG00000196547	15	+	-0.0256877	-0.824402	0.409713	0.999999	MAN2A2	90906740	90906849	1.76219
160311	ENSG00000144554	3	+	0.0426574	0.824393	0.40972	0.999999	FANCD2	10094289	10094363	-0.775755
270267	ENSG00000112425	6	-	-0.0594396	-0.824393	0.409724	0.999999	EPM2A	145625945	145625995	-2.01879
446676	ENSG00000126216	13	-	-0.0220009	-0.824388	0.409725	0.999999	TUBGCP3	112559322	112559399	1.70708
416309	ENSG00000111271	12	+	0.0333623	0.824379	0.409728	0.999999	ACAD10	111692750	111692896	0.170557
225449	ENSG00000153037	5	+	-0.0437451	-0.824387	0.409728	0.999999	SRP19	112867772	112867935	-0.686968
526680	ENSG00000278619	17	+	-0.0433769	-0.82441	0.40973	0.999999	MRM1	36608243	36608964	-0.413239
610739	ENSG00000101266	20	-	-0.027478	-0.824346	0.409745	0.999999	CSNK2A1	508622	508660	1.03406
235875	ENSG00000113448	5	-	0.0485508	0.824345	0.409748	0.999999	PDE4D	58973772	58974017	-0.84869
394111	ENSG00000173039	11	-	-0.0578856	-0.824343	0.409749	0.999999	RELA	65655688	65655704	-2.1558
526584	ENSG00000273611	17	+	0.0463879	0.824345	0.409753	0.999999	ZNHIT3	36486935	36486966	-0.466101
234601	ENSG00000113569	5	-	0.0289238	0.824334	0.409754	0.999999	NUP155	37342549	37342646	0.463509
156363	ENSG00000135913	2	-	-0.0340775	-0.824327	0.409758	0.999999	USP37	218459790	218459905	-0.14541
240966	ENSG00000113013	5	-	-0.0325467	-0.824315	0.409764	0.999999	HSPA9	138555335	138555359	-0.0213938
569275	ENSG00000105229	19	+	0.030419	0.824324	0.409767	0.999999	PIAS4	4037616	4039386	0.752231
386394	ENSG00000051009	11	-	0.0250394	0.824305	0.409777	0.999999	FAM160A2	6223610	6224248	1.69507
494040	ENSG00000048471	16	+	0.0271556	0.824295	0.409778	0.999999	SNX29	12277933	12278036	1.34257
392712	ENSG00000168569	11	-	0.0528113	0.824357	0.409778	0.999999	TMEM223	62787509	62787925	-1.55851
276401	ENSG00000179869	7	+	0.0951307	0.824281	0.409787	0.999999	ABCA13	48248239	48248444	-2.56917
453369	ENSG00000165898	14	+	0.0244938	0.824293	0.40979	0.999999	ISCA2	74495367	74497106	1.96957
349851	ENSG00000166295	10	+	-0.024472	-0.824291	0.409791	0.999999	ANAPC16	72220054	72220379	1.92894
480366	ENSG00000021776	15	-	-0.0209684	-0.824262	0.409794	0.999999	AQR	34896897	34896966	1.69317
220560	ENSG00000164190	5	+	-0.0243084	-0.824258	0.409796	0.999999	NIPBL	36961484	36961505	1.48298
213110	ENSG00000138640	4	-	-0.0338075	-0.824246	0.409804	0.999999	FAM13A	88728179	88728659	1.231
321712	ENSG00000008513	8	-	-0.0205961	-0.824244	0.409805	0.999999	ST3GAL1	133476278	133476522	3.29218
60548	ENSG00000171735	1	+	-0.0624857	-0.82425	0.409805	0.999999	CAMTA1	6888189	6888193	-2.37899
110684	ENSG00000159346	1	-	-0.047334	-0.824248	0.40981	0.999999	ADIPOR1	202943758	202943763	5.26685
568954	ENSG00000060558	19	+	-0.0384645	-0.824255	0.409811	0.999999	GNA15	3151707	3151822	0.0744453
77651	ENSG00000116586	1	+	-0.0522427	-0.824257	0.409812	0.999999	LAMTOR2	156055496	156055675	-1.33067
640496	ENSG00000089289	X	+	0.0246471	0.824257	0.409821	0.999999	IGBP1	70165833	70166324	3.08961
638724	ENSG00000130985	X	+	0.0259633	0.824186	0.409838	0.999999	UBA1	47201276	47201366	1.97002
324110	ENSG00000080503	9	+	0.0516836	0.824179	0.409839	0.999999	SMARCA2	2159814	2159904	-1.76478
112391	ENSG00000186063	1	-	0.0411655	0.824194	0.40984	0.999999	AIDA	222686930	222687036	0.475472
143395	ENSG00000143951	2	-	-0.0443544	-0.824182	0.409841	0.999999	WDPCP	63588197	63588266	-0.738515
64939	ENSG00000084652	1	+	0.0173046	0.824182	0.40985	0.999999	TXLNA	32194902	32198285	3.99626
471911	ENSG00000244879	15	+	0.0674354	0.824159	0.409857	0.999999	GABPB1-AS1	50356415	50356436	-1.45037
633582	ENSG00000100353	22	-	-0.0264562	-0.824146	0.409861	0.999999	EIF3D	36529078	36529166	1.41872
485227	ENSG00000166855	15	-	-0.0211566	-0.824146	0.409863	0.999999	CLPX	65155692	65155851	2.12137
374100	ENSG00000162227	11	+	0.0453391	0.824146	0.409867	0.999999	TAF6L	62786517	62787342	-1.08798
93719	ENSG00000176261	1	-	-0.0522705	-0.824137	0.409869	0.999999	ZBTB8OS	32621841	32621857	-1.3338
269037	ENSG00000164483	6	-	0.0353379	0.82412	0.409875	0.999999	SAMD3	130184621	130184623	0.972387
590871	ENSG00000130159	19	-	-0.0571976	-0.824116	0.40988	0.999999	ECSIT	11505958	11506001	-1.46583
511155	ENSG00000103365	16	-	-0.0266607	-0.824106	0.409883	0.999999	GGA2	23495694	23495713	0.947152
198471	ENSG00000179299	4	+	0.0693386	0.824105	0.409888	0.999999	NSUN7	40776049	40776074	-2.44568
175451	ENSG00000114867	3	+	-0.0354953	-0.824087	0.409892	0.999999	EIF4G1	184321555	184321603	0.101825
633618	ENSG00000100360	22	-	0.0549134	0.82409	0.409896	0.999999	IFT27	36772403	36772721	-1.93039
634386	ENSG00000100307	22	-	-0.0367425	-0.824096	0.409897	0.999999	CBX7	39152376	39152444	-0.111879
544857	ENSG00000278259	17	-	-0.052312	-0.824076	0.409899	0.999999	MYO19	36507833	36507842	-1.63901
196365	ENSG00000168826	4	+	0.0363794	0.824088	0.409901	0.999999	ZBTB49	4313041	4313114	-0.256414
638379	ENSG00000215301	X	+	0.0495683	0.824052	0.409911	0.999999	DDX3X	41346494	41346504	-1.32826
390223	ENSG00000110497	11	-	-0.0325054	-0.824034	0.409925	0.999999	AMBRA1	46543975	46544041	0.222023
496311	ENSG00000077238	16	+	-0.0336625	-0.824031	0.409926	0.999999	IL4R	27360940	27361020	1.07451
362102	ENSG00000148690	10	-	0.0426385	0.824009	0.409941	0.999999	FRA10AC1	93685253	93685359	-0.404739
311896	ENSG00000197363	8	+	-0.055791	-0.824023	0.409943	0.999999	ZNF517	144804146	144804238	-1.75788
554317	ENSG00000175931	17	-	0.0751985	0.824003	0.409944	0.999999	UBE2O	76452725	76453141	-0.987932
137823	ENSG00000032389	2	-	0.0547026	0.823998	0.409947	0.999999	EIPR1	3377782	3377788	-2.6866
302192	ENSG00000078674	8	+	-0.023434	-0.823986	0.409949	0.999999	PCM1	17923028	17923188	1.49156
286277	ENSG00000133612	7	+	0.0601051	0.823995	0.40995	0.999999	AGAP3	151118294	151118333	-2.48759
550952	ENSG00000108506	17	-	0.0378416	0.823988	0.409951	0.999999	INTS2	61897668	61897739	-0.421846
446032	ENSG00000088387	13	-	-0.0364705	-0.823981	0.409953	0.999999	DOCK9	98850081	98850113	-0.191451
167305	ENSG00000163605	3	+	-0.0280743	-0.823966	0.409967	0.999999	PPP4R2	73064003	73064013	1.51627
310236	ENSG00000253438	8	+	0.0604521	0.823953	0.409973	0.999999	PCAT1	126713654	126713674	-1.88735
503621	ENSG00000103111	16	+	0.0290177	0.823951	0.409975	0.999999	MON1B	77198674	77198894	0.825751
475596	ENSG00000136381	15	+	-0.0267674	-0.823942	0.409977	0.999999	IREB2	78478297	78478397	1.11985
554672	ENSG00000184557	17	-	-0.0746304	-0.823989	0.409979	0.999999	SOCS3	78359750	78359814	-2.24908
489202	ENSG00000166825	15	-	-0.0413088	-0.823937	0.40998	0.999999	ANPEP	89804491	89804617	1.03089
341303	ENSG00000148218	9	-	-0.0373759	-0.823936	0.409983	0.999999	ALAD	113393545	113393630	-0.20571
149988	ENSG00000115947	2	-	0.0352438	0.823933	0.409984	0.999999	ORC4	147948189	147948224	0.352308
141403	ENSG00000183023	2	-	-0.0461231	-0.823933	0.409985	0.999999	SLC8A1	40174825	40174842	-0.114645
482306	ENSG00000104133	15	-	-0.0478464	-0.823911	0.409992	0.999999	SPG11	44663648	44663658	-2.21075
412136	ENSG00000127314	12	+	-0.0495856	-0.823906	0.409995	0.999999	RAP1B	68611044	68611052	-0.166652
95246	ENSG00000198815	1	-	-0.0342418	-0.823911	0.409998	0.999999	FOXJ3	42194997	42195064	0.235558
545955	ENSG00000073584	17	-	0.0544259	0.823883	0.41001	0.999999	SMARCE1	40634163	40634163	-1.89924
351496	ENSG00000138182	10	+	-0.0520709	-0.823877	0.410015	0.999999	KIF20B	89710961	89711090	-1.01339
103498	ENSG00000162836	1	-	0.0447679	0.823874	0.410018	0.999999	ACP6	147659678	147659775	-0.68876
152784	ENSG00000116044	2	-	-0.0220319	-0.823868	0.41002	0.999999	NFE2L2	177263437	177263454	1.42081
241171	ENSG00000170464	5	-	0.0576242	0.823887	0.41002	0.999999	DNAJC18	139426230	139426357	-1.86205
603136	ENSG00000142409	19	-	-0.0463271	-0.823902	0.410023	0.999999	ZNF787	56121172	56121250	-1.22823
115940	ENSG00000079785	2	+	0.0294075	0.82384	0.410035	0.999999	DDX1	15628638	15628710	0.805949
421104	ENSG00000059804	12	-	-0.022979	-0.82384	0.410036	0.999999	SLC2A3	7921545	7921631	3.69111
146908	ENSG00000071073	2	-	0.0471079	0.823838	0.410037	0.999999	MGAT4A	98730195	98730248	-0.91505
531834	ENSG00000153982	17	+	0.0655067	0.823856	0.410038	0.999999	GDPD1	59248740	59248785	-2.37914
588622	ENSG00000088247	19	-	-0.0330191	-0.823809	0.410054	0.999999	KHSRP	6421650	6421688	0.329055
86046	ENSG00000173409	1	+	-0.0508261	-0.823814	0.410064	0.999999	ARV1	230997121	230997154	-0.980525
203140	ENSG00000269893	4	+	0.0488884	0.823808	0.410064	0.999999	SNHG8	118278944	118279059	-0.139616
184805	ENSG00000163634	3	-	-0.0349135	-0.823796	0.410067	0.999999	THOC7	63835154	63835164	0.65424
338895	ENSG00000135052	9	-	-0.0530644	-0.823791	0.41007	0.999999	GOLM1	86040741	86040868	-0.926336
587003	ENSG00000172081	19	-	-0.0303689	-0.823781	0.410072	0.999999	MOB3A	2078446	2078510	1.55477
475235	ENSG00000167196	15	+	0.0301855	0.823777	0.410074	0.999999	FBXO22	75930050	75930655	0.786768
252747	ENSG00000112200	6	+	-0.0273515	-0.82376	0.41008	0.999999	ZNF451	57090833	57090894	1.10224
523148	ENSG00000108557	17	+	0.0574237	0.823791	0.410082	0.999999	RAI1	17809970	17810689	-1.98029
647555	ENSG00000165169	X	-	-0.0606723	-0.823781	0.410082	0.999999	DYNLT3	37847481	37847514	-1.14003
418178	ENSG00000278861	12	+	-0.0823184	-0.823892	0.410083	0.999999	AC117503.2	123655825	123656128	-2.08113
418177	ENSG00000278861	12	+	0.0823184	0.823892	0.410083	0.999999	AC117503.2	123655528	123655770	-2.07964
281968	ENSG00000105865	7	+	0.0554982	0.823765	0.410085	0.999999	DUS4L	107573704	107573821	-1.65751
483438	ENSG00000069966	15	-	-0.0310592	-0.82375	0.410087	0.999999	GNB5	52141212	52141272	0.605568
529881	ENSG00000108465	17	+	0.0280046	0.823744	0.410088	0.999999	CDK5RAP3	47974581	47974583	0.913294
96143	ENSG00000079277	1	-	0.0201512	0.823736	0.410092	0.999999	MKNK1	46557419	46558232	3.32134
296949	ENSG00000128512	7	-	-0.0763752	-0.823733	0.410094	0.999999	DOCK4	111732226	111732287	-2.23153
367834	ENSG00000132274	11	+	-0.0263007	-0.82373	0.410099	0.999999	TRIM22	5708208	5708273	4.23453
353052	ENSG00000077150	10	+	0.0261729	0.823721	0.410102	0.999999	NFKB2	102397302	102397408	1.17023
387421	ENSG00000133812	11	-	0.0234008	0.823715	0.410104	0.999999	SBF2	9961957	9962106	1.91821
120245	ENSG00000138071	2	+	0.0150873	0.823723	0.410106	0.999999	ACTR2	65270147	65271253	5.92516
221809	ENSG00000086200	5	+	0.0376525	0.82371	0.410109	0.999999	IPO11	62476683	62476753	-0.249918
555669	ENSG00000182446	17	-	0.0535858	0.823688	0.41012	0.999999	NPLOC4	81572089	81572108	-2.49127
218867	ENSG00000180104	5	+	-0.0271726	-0.823682	0.410126	0.999999	EXOC3	447595	447752	1.11998
121632	ENSG00000115364	2	+	-0.0250806	-0.823695	0.410128	0.999999	MRPL19	75652523	75652657	1.3371
531917	ENSG00000141367	17	+	0.0552456	0.823662	0.410134	0.999999	CLTC	59648402	59648695	-1.73813
505359	ENSG00000167526	16	+	0.0280648	0.823662	0.410136	0.999999	RPL13	89563033	89563043	5.19611
452796	ENSG00000197555	14	+	0.0237323	0.823655	0.410139	0.999999	SIPA1L1	71512743	71512845	2.55914
383764	ENSG00000134910	11	+	-0.0233508	-0.823648	0.410143	0.999999	STT3A	125604157	125604247	1.51146
274373	ENSG00000105926	7	+	-0.0371815	-0.823649	0.410147	0.999999	MPP6	24649612	24649764	0.643837
474864	ENSG00000178802	15	+	-0.0507753	-0.823632	0.410153	0.999999	MPI	74896931	74896955	-1.69194
250246	ENSG00000065060	6	+	-0.0504957	-0.823629	0.410158	0.999999	UHRF1BP1	34867466	34867616	-1.22979
109375	ENSG00000116701	1	-	-0.0191172	-0.823605	0.410171	0.999999	NCF2	183570780	183570839	5.26148
293517	ENSG00000019991	7	-	0.0457728	0.823598	0.410173	0.999999	HGF	81729605	81729779	-0.651423
131562	ENSG00000003402	2	+	-0.019038	-0.823589	0.410176	0.999999	CFLAR	201163974	201164110	4.02969
419378	ENSG00000256223	12	+	-0.0644403	-0.823589	0.410188	0.999999	ZNF10	133139199	133139249	-2.45212
157487	ENSG00000153823	2	-	-0.0536822	-0.823598	0.410188	0.999999	PID1	229244852	229245060	-0.635777
357880	ENSG00000197321	10	-	0.0423475	0.823519	0.410216	0.999999	SVIL	29471138	29471243	-0.0831369
479469	ENSG00000128731	15	-	-0.045217	-0.823508	0.410221	0.999999	HERC2	28265817	28265974	-1.04522
586481	ENSG00000064932	19	-	-0.0676362	-0.823503	0.410226	0.999999	SBNO2	1109424	1109500	-2.48142
290978	ENSG00000136270	7	-	-0.0259881	-0.823496	0.410231	0.999999	TBRG4	45109084	45109222	1.23477
549336	ENSG00000167085	17	-	0.0240025	0.823481	0.410241	0.999999	PHB	49411678	49411839	2.19137
104559	ENSG00000143442	1	-	0.0460341	0.823468	0.410245	0.999999	POGZ	151406632	151406898	-0.986259
76149	ENSG00000143398	1	+	0.0267784	0.823429	0.410268	0.999999	PIP5K1A	151246920	151246965	0.710383
342411	ENSG00000197958	9	-	0.0259961	0.823424	0.410277	0.999999	RPL12	127447877	127447989	5.12726
503240	ENSG00000257017	16	+	0.0597352	0.823437	0.410278	0.999999	HP	72060232	72060634	0.339425
442443	ENSG00000027001	13	-	0.0498465	0.823395	0.410292	0.999999	MIPEP	23864141	23864189	-1.39179
563683	ENSG00000158201	18	-	-0.0208899	-0.823377	0.4103	0.999999	ABHD3	21703584	21703677	3.11748
225599	ENSG00000177879	5	+	0.0264463	0.823382	0.410302	0.999999	AP3S1	115870017	115870128	1.80811
140033	ENSG00000115204	2	-	-0.0302086	-0.823357	0.410308	0.999999	MPV17	27311899	27311929	0.552949
434045	ENSG00000122965	12	-	-0.0425866	-0.823354	0.410312	0.999999	RBM19	113823209	113823321	-1.27446
648084	ENSG00000126759	X	-	0.0235944	0.823357	0.410312	0.999999	CFP	47624214	47624440	4.15614
465584	ENSG00000066427	14	-	0.047792	0.823329	0.410325	0.999999	ATXN3	92070745	92070934	-1.28156
584403	ENSG00000186818	19	+	-0.0538153	-0.823336	0.410328	0.999999	LILRB4	54663754	54663833	-1.29126
116645	ENSG00000119777	2	+	0.0404344	0.823326	0.410328	0.999999	TMEM214	27035594	27035728	-0.396823
594024	ENSG00000081665	19	-	-0.0428796	-0.823322	0.410332	0.999999	ZNF506	19821717	19821722	-0.504966
130019	ENSG00000115232	2	+	-0.0199463	-0.823313	0.410333	0.999999	ITGA4	181475159	181475288	4.00059
563196	ENSG00000154889	18	-	0.0398077	0.823301	0.410339	0.999999	MPPE1	11907896	11908200	0.0186193
593954	ENSG00000105726	19	-	-0.0549176	-0.823301	0.410341	0.999999	ATP13A1	19655452	19655453	-1.98502
252908	ENSG00000118482	6	+	0.0370113	0.823302	0.410341	0.999999	PHF3	63714455	63714509	-0.469028
140199	ENSG00000115241	2	-	0.0210863	0.823309	0.410343	0.999999	PPM1G	27385747	27385879	2.33288
441375	ENSG00000068650	13	+	-0.0325911	-0.823295	0.410343	0.999999	ATP11A	112819900	112819950	0.882242
297441	ENSG00000008311	7	-	-0.0651499	-0.823313	0.410343	0.999999	AASS	122116633	122116760	-2.18994
497713	ENSG00000103496	16	+	0.0525656	0.823291	0.410348	0.999999	STX4	31034854	31034877	-2.19292
485931	ENSG00000140332	15	-	-0.0595535	-0.823284	0.410348	0.999999	TLE3	70057459	70057473	-1.94871
555249	ENSG00000181523	17	-	-0.0470943	-0.823286	0.410351	0.999999	SGSH	80209406	80209542	-1.07961
263859	ENSG00000124496	6	-	-0.0512231	-0.823277	0.410358	0.999999	TRERF1	42232893	42232928	-1.24014
340499	ENSG00000165029	9	-	-0.0488228	-0.823267	0.410359	0.999999	ABCA1	104814427	104814475	0.609052
150507	ENSG00000196504	2	-	-0.0232114	-0.823264	0.410361	0.999999	PRPF40A	152672978	152673042	2.39945
268479	ENSG00000111860	6	-	-0.0253159	-0.823258	0.410366	0.999999	CEP85L	118483706	118483858	1.84279
524656	ENSG00000141068	17	+	-0.0466019	-0.823251	0.410369	0.999999	KSR1	27617295	27617428	-0.664446
441296	ENSG00000102606	13	+	0.0319817	0.823247	0.410371	0.999999	ARHGEF7	111280538	111280677	0.343487
184150	ENSG00000163946	3	-	0.0188858	0.823221	0.410386	0.999999	FAM208A	56641349	56641752	3.46282
597068	ENSG00000123815	19	-	0.0430561	0.823218	0.410389	0.999999	COQ8B	40710059	40710061	-0.880734
244766	ENSG00000170074	5	-	0.0769575	0.823224	0.410389	0.999999	FAM153A	177716364	177716415	-2.24523
485014	ENSG00000169118	15	-	0.0343529	0.823223	0.410392	0.999999	CSNK1G1	64180348	64180454	0.257118
78739	ENSG00000158793	1	+	-0.0298176	-0.823209	0.410394	0.999999	NIT1	161119917	161119943	0.452813
428472	ENSG00000196531	12	-	-0.0298198	-0.823193	0.410402	0.999999	NACA	56712435	56712439	2.21564
122318	ENSG00000115548	2	+	0.0182987	0.823182	0.410408	0.999999	KDM3A	86491141	86491275	2.56312
247140	ENSG00000165097	6	+	0.0288213	0.823185	0.410409	0.999999	KDM1B	18200439	18200576	1.29099
596665	ENSG00000105204	19	-	0.0555979	0.823186	0.410414	0.999999	DYRK1B	39825353	39825714	-1.9821
349721	ENSG00000198246	10	+	0.0629173	0.823165	0.410441	0.999999	SLC29A3	71363230	71363351	-2.18863
228421	ENSG00000081791	5	+	-0.0318111	-0.823125	0.410443	0.999999	DELE1	141934258	141934326	0.274304
377099	ENSG00000110719	11	+	-0.0322526	-0.823116	0.410445	0.999999	TCIRG1	68050221	68050254	0.623164
425568	ENSG00000139636	12	-	0.050482	0.823109	0.410448	0.999999	LMBR1L	49110813	49110845	-1.87266
352234	ENSG00000177853	10	+	-0.0350427	-0.823108	0.410455	0.999999	ZNF518A	96132586	96132670	0.391978
566835	ENSG00000150637	18	-	0.0329534	0.823101	0.410457	0.999999	CD226	69947533	69947853	0.977974
396107	ENSG00000137478	11	-	-0.0412203	-0.823094	0.410459	0.999999	FCHSD2	72838762	72838874	-0.392651
314599	ENSG00000104687	8	-	-0.0227183	-0.823092	0.410464	0.999999	GSR	30678061	30678368	1.59156
96058	ENSG00000085998	1	-	0.0368905	0.823086	0.410464	0.999999	POMGNT1	46189854	46189989	-0.215983
332003	ENSG00000119335	9	+	-0.0316522	-0.823083	0.410468	0.999999	SET	128683780	128683991	0.797438
232826	ENSG00000113504	5	-	-0.0649487	-0.823077	0.410469	0.999999	SLC12A7	1078701	1078758	-1.48849
190337	ENSG00000181804	3	-	-0.0248378	-0.823076	0.410472	0.999999	SLC9A9	143467037	143467190	1.31994
434804	ENSG00000089157	12	-	-0.0307228	-0.823067	0.410473	0.999999	RPLP0	120198943	120198946	4.00499
564033	ENSG00000141380	18	-	-0.0228428	-0.823066	0.410474	0.999999	SS18	26018014	26018119	1.53756
415296	ENSG00000166046	12	+	-0.0487263	-0.823056	0.410482	0.999999	TCP11L2	106302818	106302832	0.112433
411188	ENSG00000178498	12	+	0.0656898	0.823088	0.410486	0.999999	DTX3	57605344	57605570	-2.30511
89236	ENSG00000116237	1	-	-0.0259537	-0.823061	0.410487	0.999999	ICMT	6221193	6221897	1.30747
640292	ENSG00000102053	X	+	0.0652385	0.823127	0.41049	0.999999	ZC3H12B	65501789	65507887	-0.738894
230601	ENSG00000113643	5	+	0.0299263	0.823033	0.410494	0.999999	RARS	168516778	168516950	1.39434
407301	ENSG00000189079	12	+	-0.0336606	-0.82303	0.410496	0.999999	ARID2	45729665	45729872	0.097834
636353	ENSG00000223511	X	+	0.0652308	0.823055	0.410504	0.999999	AL683807.1	1755684	1755985	-0.431923
185325	ENSG00000114861	3	-	0.0369835	0.823006	0.410506	0.999999	FOXP1	71244854	71245364	0.238751
61361	ENSG00000083444	1	+	-0.0435179	-0.82301	0.410509	0.999999	PLOD1	11963532	11963636	-0.49049
221351	ENSG00000178996	5	+	0.0237989	0.823045	0.41051	0.999999	SNX18	54543179	54543273	3.02713
146599	ENSG00000168758	2	-	0.0478623	0.823009	0.410511	0.999999	SEMA4C	96863682	96863794	-1.17817
149868	ENSG00000169554	2	-	-0.0227193	-0.82299	0.410516	0.999999	ZEB2	144403995	144404097	2.92084
473975	ENSG00000245750	15	+	-0.0817146	-0.823022	0.410523	0.999999	DRAIC	69671748	69671907	-2.49796
236690	ENSG00000171617	5	-	0.0330434	0.822992	0.410525	0.999999	ENC1	74634684	74636336	2.83086
561088	ENSG00000134444	18	+	-0.0217915	-0.822969	0.410529	0.999999	RELCH	62280646	62280709	1.74084
471748	ENSG00000255302	15	+	0.0301278	0.82302	0.410529	0.999999	EID1	48878339	48878785	3.93627
194941	ENSG00000161267	3	-	0.0482935	0.822982	0.410529	0.999999	BDH1	197511594	197511994	-0.890011
79120	ENSG00000118217	1	+	0.0162747	0.822973	0.410532	0.999999	ATF6	161781912	161781999	3.52587
525846	ENSG00000178691	17	+	0.0278344	0.822966	0.410535	0.999999	SUZ12	31993242	31993333	1.28075
442380	ENSG00000165487	13	-	-0.0261185	-0.822951	0.410543	0.999999	MICU2	21539302	21539377	2.21788
337244	ENSG00000137075	9	-	-0.0267531	-0.822938	0.410551	0.999999	RNF38	36344832	36344953	1.06887
370927	ENSG00000166326	11	+	-0.0201672	-0.822968	0.410554	0.999999	TRIM44	35806358	35806621	2.33448
362862	ENSG00000107521	10	-	-0.0475893	-0.822913	0.410561	0.999999	HPS1	98423608	98423616	0.554031
251339	ENSG00000146223	6	+	-0.0234275	-0.822914	0.410564	0.999999	RPL7L1	42883451	42883614	1.97291
320841	ENSG00000170873	8	-	-0.0529966	-0.822893	0.410572	0.999999	MTSS1	124555813	124555904	-1.29823
195870	ENSG00000125386	4	+	-0.0335752	-0.822895	0.410573	0.999999	FAM193A	2659812	2659887	0.301586
564571	ENSG00000186496	18	-	0.0679381	0.822913	0.410574	0.999999	ZNF396	35366697	35367602	-2.48707
202852	ENSG00000073331	4	+	-0.0240817	-0.822887	0.410576	0.999999	ALPK1	112377730	112377898	3.05417
634656	ENSG00000100401	22	-	0.032424	0.822891	0.410577	0.999999	RANGAP1	41274600	41274660	0.4325
206440	ENSG00000151718	4	+	0.05355	0.822889	0.410577	0.999999	WWC2	183317185	183318303	-1.52356
467848	ENSG00000276550	15	+	-0.0606312	-0.822886	0.410578	0.999999	HERC2P2	22546430	22546600	-0.844022
615476	ENSG00000020256	20	-	-0.0513479	-0.822905	0.410579	0.999999	ZFP64	52160123	52160260	-1.56291
312046	ENSG00000104714	8	-	0.0278357	0.822885	0.410579	0.999999	ERICH1	673865	674047	2.2576
563312	ENSG00000101624	18	-	0.0448383	0.822883	0.410581	0.999999	CEP76	12686262	12686450	-0.764363
141641	ENSG00000138095	2	-	-0.0494151	-0.822864	0.410589	0.999999	LRPPRC	43888278	43888278	-1.59584
515169	ENSG00000135720	16	-	0.0246818	0.822865	0.410589	0.999999	DYNC1LI2	66723601	66723605	0.727886
567738	ENSG00000197766	19	+	0.055178	0.822896	0.410595	0.999999	CFD	863239	863630	3.42748
319953	ENSG00000104408	8	-	-0.0323045	-0.822852	0.410596	0.999999	EIF3E	108214607	108214716	3.0658
449442	ENSG00000151327	14	+	-0.0424219	-0.822853	0.4106	0.999999	FAM177A1	35046505	35046592	-1.03749
371756	ENSG00000149091	11	+	-0.0374309	-0.822843	0.4106	0.999999	DGKZ	46374399	46374428	-0.80103
346279	ENSG00000026025	10	+	0.0191174	0.822848	0.410601	0.999999	VIM	17235846	17235889	6.6116
607310	ENSG00000101425	20	+	-0.0685794	-0.822855	0.410602	0.999999	BPI	38310491	38310652	-1.13101
148091	ENSG00000153107	2	-	0.05199	0.822832	0.410606	0.999999	ANAPC1	111856378	111856613	-1.91129
403261	ENSG00000111640	12	+	-0.0568667	-0.822835	0.410607	0.999999	GAPDH	6534862	6534991	-0.763647
60878	ENSG00000130939	1	+	-0.0304414	-0.822823	0.410612	0.999999	UBE4B	10121962	10122041	0.713786
420051	ENSG00000047621	12	-	0.0570886	0.822827	0.410613	0.999999	C12orf4	4538444	4538471	-1.80891
69379	ENSG00000132849	1	+	-0.037806	-0.822815	0.410616	0.999999	PATJ	62121186	62121295	-0.0326045
196772	ENSG00000125089	4	+	-0.0427667	-0.822814	0.410617	0.999999	SH3TC1	8240736	8240744	-0.81446
225123	ENSG00000145725	5	+	-0.0251684	-0.82281	0.410619	0.999999	PPIP5K2	103194900	103195025	2.05633
528775	ENSG00000168591	17	+	0.0455921	0.822808	0.410622	0.999999	TMUB2	44187262	44187271	-1.39998
270915	ENSG00000131018	6	-	-0.0248785	-0.8228	0.410623	0.999999	SYNE1	152502633	152502742	2.74752
216028	ENSG00000109452	4	-	0.0382514	0.822797	0.410627	0.999999	INPP4B	142086179	142086185	0.662788
625019	ENSG00000159496	22	+	0.0306706	0.822809	0.410627	0.999999	RGL4	23698844	23698978	1.50594
627070	ENSG00000100284	22	+	0.0304715	0.822792	0.41063	0.999999	TOM1	35323623	35323630	0.946867
164997	ENSG00000003756	3	+	0.029124	0.822777	0.410637	0.999999	RBM5	50113362	50113382	0.179886
134195	ENSG00000144591	2	+	0.0451822	0.822784	0.410638	0.999999	GMPPA	219498972	219499254	-1.03515
629659	ENSG00000100239	22	+	-0.0359314	-0.822777	0.41064	0.999999	PPP6R2	50432265	50432329	-0.472335
476538	ENSG00000176700	15	+	0.0288004	0.822777	0.410641	0.999999	SCAND2P	84640560	84641154	0.691438
425465	ENSG00000167548	12	-	-0.0423777	-0.822765	0.410644	0.999999	KMT2D	49055276	49055324	0.404205
261442	ENSG00000204463	6	-	0.055516	0.822765	0.410644	0.999999	BAG6	31651777	31651865	-0.612568
118283	ENSG00000152147	2	+	-0.0448577	-0.822805	0.410652	0.999999	GEMIN6	38778972	38779118	-0.353497
316795	ENSG00000205268	8	-	0.0386388	0.822745	0.410658	0.999999	PDE7A	65731561	65731631	-0.136313
265170	ENSG00000151914	6	-	-0.0628799	-0.822737	0.410659	0.999999	DST	56569856	56570012	-2.0251
442237	ENSG00000132953	13	-	0.0278894	0.822742	0.410661	0.999999	XPO4	20787481	20787598	0.491582
604452	ENSG00000101290	20	+	-0.025325	-0.822733	0.410668	0.999999	CDS2	5127048	5127149	1.29946
115449	ENSG00000134330	2	+	-0.0290238	-0.822724	0.41067	0.999999	IAH1	9488315	9488392	0.944511
351736	ENSG00000198060	10	+	0.0199046	0.822733	0.410675	0.999999	2021-03-05	92351091	92353964	2.96071
187678	ENSG00000173230	3	-	-0.0436466	-0.822707	0.410679	0.999999	GOLGB1	121669197	121669211	-1.15867
304165	ENSG00000165392	8	+	0.036517	0.822699	0.410684	0.999999	WRN	31096768	31096850	-0.190452
626424	ENSG00000253352	22	+	-0.0196658	-0.822694	0.410685	0.999999	TUG1	30971439	30971483	2.72082
146902	ENSG00000071073	2	-	0.0218289	0.822692	0.410689	0.999999	MGAT4A	98678421	98678471	2.66457
318674	ENSG00000183808	8	-	0.025219	0.822692	0.410692	0.999999	RBM12B	93736044	93736162	2.27448
185719	ENSG00000114480	3	-	-0.0239948	-0.822685	0.410694	0.999999	GBE1	81705444	81705613	1.662
484258	ENSG00000157483	15	-	-0.0582057	-0.822679	0.410695	0.999999	MYO1E	59214640	59214720	-1.61514
248944	ENSG00000206337	6	+	-0.0228503	-0.82271	0.410696	0.999999	HCP5	31463371	31463508	3.6836
640842	ENSG00000147133	X	+	0.0199915	0.822663	0.410702	0.999999	TAF1	71377013	71377191	2.16536
491567	ENSG00000095906	16	+	0.0571855	0.822662	0.410706	0.999999	NUBP2	1783023	1783036	-2.4697
129782	ENSG00000237298	2	+	0.0547041	0.822643	0.410713	0.999999	TTN-AS1	178531579	178531580	-1.71226
531902	ENSG00000108406	17	+	0.0219271	0.82265	0.410713	0.999999	DHX40	59607033	59607258	2.39839
112190	ENSG00000162813	1	-	0.0408411	0.822639	0.41072	0.999999	BPNT1	220074068	220074071	-0.432319
564600	ENSG00000153391	18	-	-0.0440561	-0.822639	0.410723	0.999999	INO80C	35468671	35468710	-0.762056
380068	ENSG00000134627	11	+	0.0621235	0.822636	0.410724	0.999999	PIWIL4	94608583	94608686	-2.17943
163778	ENSG00000163808	3	+	-0.0734601	-0.82266	0.410725	0.999999	KIF15	44810846	44811043	-1.99122
262685	ENSG00000204209	6	-	0.0345404	0.82263	0.410727	0.999999	DAXX	33320011	33320224	0.232937
357822	ENSG00000150054	10	-	-0.0252053	-0.822595	0.410744	0.999999	MPP7	28124031	28124071	1.71825
357813	ENSG00000150054	10	-	-0.0271559	-0.82259	0.410747	0.999999	MPP7	28058495	28058603	1.32125
459120	ENSG00000235194	14	-	0.054063	0.822583	0.410753	0.999999	PPP1R3E	23301196	23301243	-1.88039
112892	ENSG00000143799	1	-	0.02135	0.822569	0.410758	0.999999	PARP1	226368199	226368321	2.18912
144817	ENSG00000204822	2	-	0.0400229	0.822631	0.410759	0.999999	MRPL53	74472797	74473322	1.42657
325314	ENSG00000086065	9	+	-0.0579252	-0.822557	0.410775	0.999999	CHMP5	33277793	33278112	-0.128946
269851	ENSG00000197442	6	-	0.0183538	0.822532	0.410779	0.999999	MAP3K5	136639543	136639638	2.62799
578740	ENSG00000187187	19	+	-0.0546508	-0.822539	0.410781	0.999999	ZNF546	39998304	39998332	-1.43988
361300	ENSG00000148606	10	-	-0.0425663	-0.822523	0.410784	0.999999	POLR3A	77982154	77982318	-1.04852
634301	ENSG00000100242	22	-	0.0360358	0.822511	0.410789	0.999999	SUN2	38740889	38741006	0.603132
474858	ENSG00000178802	15	+	-0.0434651	-0.822506	0.410792	0.999999	MPI	74893321	74893786	-0.916768
602260	ENSG00000125505	19	-	-0.0648466	-0.822503	0.410796	0.999999	MBOAT7	54187288	54187309	-1.88827
96718	ENSG00000078618	1	-	-0.0157489	-0.822475	0.410809	0.999999	NRDC	51800556	51800683	3.56595
190205	ENSG00000114127	3	-	-0.0498438	-0.822468	0.410813	0.999999	XRN1	142429695	142429774	-1.36252
159506	ENSG00000150995	3	+	-0.0307888	-0.822465	0.410813	0.999999	ITPR1	4814423	4814527	0.719178
316588	ENSG00000198363	8	-	-0.0378599	-0.822455	0.41082	0.999999	ASPH	61638000	61638003	0.418087
516739	ENSG00000180917	16	-	0.02009	0.822468	0.410821	0.999999	CMTR2	71282300	71285441	4.6075
238791	ENSG00000145743	5	-	-0.0407325	-0.822471	0.410822	0.999999	FBXL17	107881037	107881179	-0.617576
302398	ENSG00000104613	8	+	0.0258987	0.822453	0.410822	0.999999	INTS10	19842899	19842927	1.1544
68832	ENSG00000116205	1	+	0.0277308	0.822468	0.410829	0.999999	TCEANC2	54088597	54088790	0.70428
497201	ENSG00000149923	16	+	-0.0262661	-0.822425	0.410843	0.999999	PPP4C	30076315	30076475	1.70452
656705	ENSG00000183878	Y	-	-0.0405254	-0.822416	0.410844	0.999999	UTY	13479979	13480670	-2.3572
376317	ENSG00000239306	11	+	0.028459	0.822419	0.410848	0.999999	RBM14	66624325	66624467	1.04574
425221	ENSG00000174243	12	-	0.0183151	0.822397	0.410854	0.999999	DDX23	48837533	48837657	2.80199
117553	ENSG00000021574	2	+	0.0319037	0.822392	0.410858	0.999999	SPAST	32128480	32130604	0.365328
77689	ENSG00000160789	1	+	0.0720963	0.822393	0.410858	0.999999	LMNA	156114912	156114963	-2.96636
570056	ENSG00000263264	19	+	-0.0268077	-0.822401	0.410865	0.999999	AC119396.1	7379122	7379166	1.87497
174279	ENSG00000136518	3	+	-0.0309238	-0.822377	0.410868	0.999999	ACTL6A	179569824	179569900	0.611406
537691	ENSG00000167705	17	-	0.103666	0.822382	0.410873	0.999999	RILP	1649033	1649044	-2.76731
150976	ENSG00000153250	2	-	0.0195339	0.822362	0.410875	0.999999	RBMS1	160283101	160284260	3.14987
275479	ENSG00000187037	7	+	0.0306533	0.822374	0.410877	0.999999	GPR141	37740394	37740705	2.29543
462750	ENSG00000140006	14	-	0.0388329	0.822386	0.410885	0.999999	WDR89	63597040	63598501	1.71981
585354	ENSG00000204524	19	+	0.0214961	0.822381	0.410887	0.999999	ZNF805	57253073	57254703	3.81178
123006	ENSG00000144021	2	+	-0.0185833	-0.822352	0.41089	0.999999	CIAO1	96268457	96268658	2.61338
350039	ENSG00000250959	10	+	0.0662862	0.822373	0.410892	0.999999	GLUD1P3	73730562	73730873	-2.14266
361944	ENSG00000107864	10	-	0.0433365	0.822347	0.410892	0.999999	CPEB3	92239346	92240361	-0.459431
426145	ENSG00000110925	12	-	-0.04566	-0.822342	0.410893	0.999999	CSRNP2	51076416	51076497	-0.918303
578451	ENSG00000090924	19	+	0.0562592	0.822326	0.410898	0.999999	PLEKHG2	39416850	39417000	-2.07382
435961	ENSG00000196498	12	-	-0.0596681	-0.822319	0.410899	0.999999	NCOR2	124429395	124429612	-2.49013
393631	ENSG00000110046	11	-	-0.0508727	-0.822296	0.410912	0.999999	ATG2A	64900884	64901092	-1.30608
158860	ENSG00000115677	2	-	0.0501113	0.822279	0.410919	0.999999	HDLBP	241235595	241235629	-1.26913
613904	ENSG00000101347	20	-	0.0275426	0.822274	0.410923	0.999999	SAMHD1	36892716	36892739	1.29683
257539	ENSG00000049618	6	+	0.0253896	0.82226	0.41093	0.999999	ARID1B	156829227	156829372	1.62711
279578	ENSG00000127914	7	+	-0.0262791	-0.822258	0.410932	0.999999	AKAP9	92084819	92084940	1.3329
377264	ENSG00000132740	11	+	0.0628276	0.822263	0.410934	0.999999	IGHMBP2	68933299	68933381	-2.66337
88713	ENSG00000238164	1	-	-0.0435405	-0.822275	0.410935	0.999999	TNFRSF14-AS1	2554724	2555680	-0.674115
71609	ENSG00000122483	1	+	0.0424365	0.822248	0.41094	0.999999	CCDC18	93183978	93184146	-0.110658
210126	ENSG00000075539	4	-	-0.0533635	-0.822237	0.410944	0.999999	FRYL	48638189	48638563	-2.43625
473654	ENSG00000137764	15	+	0.0543485	0.822239	0.410945	0.999999	MAP2K5	67748368	67748568	-1.5607
165831	ENSG00000010322	3	+	-0.0317276	-0.822226	0.410952	0.999999	NISCH	52491352	52491513	0.174565
424775	ENSG00000061273	12	-	0.0362833	0.822223	0.410952	0.999999	HDAC7	47792005	47792537	-0.00754388
590017	ENSG00000130811	19	-	-0.027057	-0.822226	0.410952	0.999999	EIF3G	10115062	10115129	2.02405
308350	ENSG00000164941	8	+	0.0503939	0.822223	0.410953	0.999999	INTS8	94864693	94864744	-1.75055
314499	ENSG00000197892	8	-	-0.0554605	-0.822214	0.410959	0.999999	KIF13B	29263063	29263073	-2.25613
409958	ENSG00000182796	12	+	-0.064263	-0.822242	0.41096	0.999999	TMEM198B	55830854	55831083	-2.37333
405810	ENSG00000118308	12	+	0.0343341	0.822202	0.410965	0.999999	LRMP	25101938	25102025	-0.0758208
261671	ENSG00000204392	6	-	0.044087	0.822252	0.410967	0.999999	LSM2	31797396	31797882	0.152015
424471	ENSG00000111371	12	-	-0.0199867	-0.822183	0.410977	0.999999	SLC38A1	46197720	46197817	2.69056
100056	ENSG00000223745	1	-	-0.0353968	-0.822141	0.411	0.999999	CCDC18-AS1	93337470	93337512	0.247328
203766	ENSG00000164074	4	+	-0.0282376	-0.822142	0.411003	0.999999	ABHD18	127982939	127983047	0.889927
580364	ENSG00000130202	19	+	-0.0889365	-0.822162	0.411008	0.999999	NECTIN2	44878553	44878938	-2.39904
386559	ENSG00000132254	11	-	-0.0294654	-0.822132	0.41101	0.999999	ARFIP2	6478084	6478198	0.581621
340517	ENSG00000165029	9	-	-0.0381755	-0.822113	0.411016	0.999999	ABCA1	104837428	104837567	1.71395
547758	ENSG00000108312	17	-	0.0232512	0.822096	0.411026	0.999999	UBTF	44207454	44207486	1.3839
634682	ENSG00000100410	22	-	-0.0566881	-0.822124	0.411027	0.999999	PHF5A	41468602	41468625	-0.991306
645367	ENSG00000102119	X	+	-0.0406955	-0.822088	0.411037	0.999999	EMD	154381444	154381523	-0.480094
140107	ENSG00000115207	2	-	-0.0536064	-0.822076	0.411037	0.999999	GTF3C2	27336426	27336767	-2.23069
326149	ENSG00000137106	9	+	-0.0306357	-0.822077	0.411038	0.999999	GRHPR	37424845	37424975	0.826183
618397	ENSG00000182670	21	+	-0.0566221	-0.82207	0.411039	0.999999	TTC3	37194453	37194698	-1.82255
282199	ENSG00000006652	7	+	-0.0576069	-0.82205	0.411052	0.999999	IFRD1	112437196	112437284	-1.99624
165434	ENSG00000164081	3	+	-0.0276964	-0.822053	0.411053	0.999999	TEX264	51684413	51684467	1.02005
410105	ENSG00000065357	12	+	0.0302667	0.822038	0.411057	0.999999	DGKA	55952411	55952431	1.01218
351421	ENSG00000026103	10	+	-0.0323617	-0.822039	0.411059	0.999999	FAS	88991448	88991626	0.911767
633223	ENSG00000133424	22	-	-0.0691716	-0.822047	0.411063	0.999999	LARGE1	33432161	33432265	-1.97696
138958	ENSG00000118965	2	-	-0.0435114	-0.822028	0.411066	0.999999	WDR35	19973563	19973708	-0.662096
348481	ENSG00000128815	10	+	-0.0463883	-0.822018	0.411069	0.999999	WDFY4	48978309	48978344	-0.19786
480098	ENSG00000134152	15	-	0.0271615	0.822014	0.411074	0.999999	KATNBL1	34146070	34146659	1.994
490600	ENSG00000007541	16	+	-0.056734	-0.822009	0.411078	0.999999	PIGQ	582894	582947	-2.30761
390106	ENSG00000121680	11	-	0.0502231	0.822007	0.411079	0.999999	PEX16	45917826	45917828	-1.78473
528489	ENSG00000131469	17	+	0.0600523	0.82201	0.41108	0.999999	RPL27	42998690	42998748	0.70582
153529	ENSG00000061676	2	-	-0.0550425	-0.821992	0.411086	0.999999	NCKAP1	182952793	182952923	-1.31729
497553	ENSG00000103549	16	+	-0.0624564	-0.821959	0.411104	0.999999	RNF40	30762323	30762335	-2.72025
341081	ENSG00000119314	9	-	-0.0194487	-0.821962	0.411105	0.999999	PTBP3	112275910	112276013	3.16337
80336	ENSG00000117593	1	+	-0.0325834	-0.821944	0.411114	0.999999	DARS2	173830660	173830761	0.182389
147261	ENSG00000204634	2	-	-0.0350618	-0.821944	0.411115	0.999999	TBC1D8	101011451	101011540	0.375677
299793	ENSG00000106462	7	-	-0.0562551	-0.821941	0.411117	0.999999	EZH2	148816684	148816778	-1.50275
87236	ENSG00000169224	1	+	0.0836229	0.821978	0.411117	0.999999	GCSAML	247574216	247574293	-2.2264
313260	ENSG00000104763	8	-	-0.027989	-0.821918	0.411125	0.999999	ASAH1	18056488	18056492	1.76709
187719	ENSG00000173226	3	-	-0.0356969	-0.82193	0.411125	0.999999	IQCB1	121797188	121797227	0.157585
401209	ENSG00000149564	11	-	-0.0818466	-0.821952	0.411128	0.999999	ESAM	124754214	124754244	-2.20034
202678	ENSG00000005059	4	+	0.0272632	0.821919	0.411133	0.999999	MCUB	109687717	109688726	1.79027
245187	ENSG00000169045	5	-	0.0188679	0.821904	0.411134	0.999999	HNRNPH1	179621512	179621686	4.0833
99134	ENSG00000117151	1	-	-0.0212529	-0.821924	0.411138	0.999999	CTBS	84569931	84570139	3.61154
224154	ENSG00000145715	5	+	-0.0258254	-0.821896	0.411141	0.999999	RASA1	87374840	87374916	1.02586
456329	ENSG00000197102	14	+	0.0254156	0.821889	0.411141	0.999999	DYNC1H1	102032279	102032434	1.47236
325543	ENSG00000213930	9	+	0.0257997	0.821893	0.411142	0.999999	GALT	34647492	34647517	1.28002
594675	ENSG00000121297	19	-	0.0685092	0.821947	0.411148	0.999999	TSHZ3	31279194	31279752	-1.71748
377492	ENSG00000131626	11	+	0.0341174	0.821874	0.411151	0.999999	PPFIA1	70335572	70335612	0.207678
457854	ENSG00000092094	14	-	0.02959	0.821864	0.411158	0.999999	OSGEP	20447615	20447630	0.641352
188071	ENSG00000175455	3	-	0.036568	0.821859	0.41116	0.999999	CCDC14	123956077	123956115	-0.153655
535154	ENSG00000184640	17	+	-0.0218014	-0.821854	0.411162	0.999999	2021-09-09	77487424	77487428	2.6812
403958	ENSG00000139197	12	+	0.0488029	0.821856	0.411164	0.999999	PEX5	7190888	7190923	-1.39326
509192	ENSG00000188897	16	-	0.0474552	0.821848	0.411166	0.999999	AC099489.1	11459896	11460054	-0.406499
375923	ENSG00000087365	11	+	-0.0549156	-0.821839	0.411172	0.999999	SF3B2	66052366	66052390	-2.52885
406615	ENSG00000087470	12	+	-0.0286817	-0.821822	0.411181	0.999999	DNM1L	32731469	32731485	0.670421
203433	ENSG00000138688	4	+	-0.0187528	-0.821819	0.411181	0.999999	KIAA1109	122246152	122246219	2.9986
593512	ENSG00000105701	19	-	-0.138649	-0.821824	0.411183	0.999999	FKBP8	18543909	18544058	-0.747397
81062	ENSG00000198216	1	+	0.0558757	0.821821	0.411186	0.999999	CACNA1E	181651338	181651441	-1.20472
77070	ENSG00000160688	1	+	-0.0304623	-0.821818	0.411188	0.999999	FLAD1	154983842	154984066	0.524485
544832	ENSG00000278259	17	-	0.0504018	0.821794	0.411197	0.999999	MYO19	36501069	36501165	-1.51626
169655	ENSG00000114023	3	+	0.0466065	0.821831	0.411197	0.999999	FAM162A	122407390	122407964	-1.17347
258943	ENSG00000137266	6	-	-0.0711217	-0.821804	0.411203	0.999999	SLC22A23	3455906	3456043	-2.48687
621303	ENSG00000156304	21	-	0.0632883	0.821786	0.411205	0.999999	SCAF4	31731969	31732075	-2.8551
264702	ENSG00000112118	6	-	0.0534869	0.821786	0.411205	0.999999	MCM3	52265235	52265385	-2.39866
573233	ENSG00000196684	19	+	0.0262224	0.821776	0.411212	0.999999	HSH2D	16152642	16153031	2.14875
542503	ENSG00000108599	17	-	0.0196817	0.821741	0.411229	0.999999	AKAP10	19924408	19924512	1.78573
404100	ENSG00000089818	12	+	0.0500734	0.821729	0.411236	0.999999	NECAP1	8095278	8095600	-2.12021
262344	ENSG00000242574	6	-	-0.0250259	-0.821735	0.411241	0.999999	HLA-DMB	32935342	32935377	3.07591
270673	ENSG00000155906	6	-	-0.0297201	-0.821713	0.411248	0.999999	RMND1	151445308	151445708	1.11073
325351	ENSG00000086102	9	+	-0.0361426	-0.821709	0.411248	0.999999	NFX1	33367515	33367578	-0.477429
120793	ENSG00000124357	2	+	-0.0232698	-0.821701	0.41125	0.999999	NAGK	71072641	71072690	2.4811
392414	ENSG00000149480	11	-	-0.0201196	-0.821693	0.411257	0.999999	MTA2	62596279	62596337	2.4603
442318	ENSG00000224429	13	-	0.0722778	0.821754	0.411258	0.999999	LINC00539	21323269	21323702	-2.35811
375186	ENSG00000014216	11	+	0.054802	0.82168	0.411262	0.999999	CAPN1	65188245	65188413	-1.56828
225823	ENSG00000145779	5	+	-0.0225141	-0.821691	0.411263	0.999999	TNFAIP8	119392816	119393084	4.05177
363089	ENSG00000196072	10	-	0.0356848	0.821705	0.411263	0.999999	BLOC1S2	100280934	100281053	1.43448
511929	ENSG00000254634	16	-	-0.083746	-0.821693	0.411266	0.999999	SMG1P6	29431279	29431480	-2.09125
585726	ENSG00000198131	19	+	0.0441697	0.821671	0.411273	0.999999	ZNF544	58263480	58263644	-0.819014
213127	ENSG00000138640	4	-	-0.0422101	-0.821658	0.411276	0.999999	FAM13A	88748952	88749033	0.262273
127584	ENSG00000135999	2	+	-0.02236	-0.821656	0.41128	0.999999	EPC2	148762670	148762802	1.85654
95721	ENSG00000070785	1	-	-0.050391	-0.821645	0.411289	0.999999	EIF2B3	44875618	44875622	-1.42025
334540	ENSG00000181090	9	+	0.0405107	0.821629	0.41129	0.999999	EHMT1	137817512	137817525	-0.562286
359713	ENSG00000108091	10	-	-0.0450925	-0.821644	0.411292	0.999999	CCDC6	59794473	59794597	-1.17962
308997	ENSG00000253320	8	+	0.0591981	0.821663	0.411292	0.999999	AZIN1-AS1	102978785	102978955	-1.6939
418906	ENSG00000061936	12	+	-0.0354601	-0.821628	0.411293	0.999999	SFSWAP	131786463	131786588	-0.657604
208968	ENSG00000109618	4	-	0.053039	0.821629	0.411296	0.999999	SEPSECS	25155152	25155231	-2.13303
348428	ENSG00000128815	10	+	-0.0348015	-0.821617	0.411297	0.999999	WDFY4	48775712	48775806	0.929488
330294	ENSG00000119401	9	+	0.0318896	0.821689	0.411308	0.999999	TRIM32	116697665	116698260	0.735645
65549	ENSG00000092847	1	+	-0.0594042	-0.821596	0.411314	0.999999	AGO1	35893592	35893673	-2.58294
121250	ENSG00000114956	2	+	-0.0411324	-0.821604	0.411314	0.999999	DGUOK	73950585	73950600	-0.643713
511865	ENSG00000177548	16	-	-0.0535157	-0.821587	0.41132	0.999999	RABEP2	28914236	28914258	-1.78737
395196	ENSG00000110066	11	-	0.039029	0.821579	0.411321	0.999999	KMT5B	68165715	68165718	-0.994707
445998	ENSG00000088387	13	-	0.0323786	0.82157	0.411324	0.999999	DOCK9	98797389	98797489	0.314562
224136	ENSG00000145715	5	+	-0.032425	-0.821573	0.411324	0.999999	RASA1	87269161	87269287	0.0906852
240750	ENSG00000031003	5	-	-0.0530011	-0.821554	0.411335	0.999999	FAM13B	138033032	138033085	-2.61393
462035	ENSG00000197045	14	-	-0.0605453	-0.821555	0.411336	0.999999	GMFB	54481395	54481407	-1.45346
429626	ENSG00000155957	12	-	0.0292663	0.821553	0.411338	0.999999	TMBIM4	66169290	66169353	1.43955
214157	ENSG00000138785	4	-	0.0297284	0.821552	0.411339	0.999999	INTS12	105683062	105683317	0.787514
163092	ENSG00000188846	3	+	-0.0831677	-0.821549	0.411341	0.999999	RPL14	40457475	40457747	-1.6556
533697	ENSG00000141540	17	+	0.0562727	0.821551	0.411341	0.999999	TTYH2	74253247	74253266	-2.15089
76947	ENSG00000143515	1	+	-0.0227931	-0.821528	0.41135	0.999999	ATP8B2	154337348	154337544	1.9553
139328	ENSG00000198399	2	-	0.0425278	0.82152	0.411353	0.999999	ITSN2	24203784	24204244	-1.17252
303443	ENSG00000147459	8	+	-0.0356967	-0.821499	0.411364	0.999999	DOCK5	25388809	25388941	1.13488
275944	ENSG00000136279	7	+	-0.0208633	-0.821497	0.411366	0.999999	DBNL	44059543	44059658	3.07376
311949	ENSG00000147789	8	+	0.0507659	0.821505	0.411366	0.999999	ZNF7	144846196	144847509	-1.70452
176253	ENSG00000188001	3	+	-0.064854	-0.821504	0.411368	0.999999	TPRG1	189123579	189123700	-1.5762
324466	ENSG00000147854	9	+	0.0230783	0.821485	0.411374	0.999999	UHRF2	6499835	6499931	1.6285
506252	ENSG00000161999	16	-	0.0547225	0.821479	0.411381	0.999999	JMJD8	681699	681702	-1.92152
494518	ENSG00000103222	16	+	-0.0356577	-0.821471	0.411382	0.999999	ABCC1	16106738	16106868	0.0473495
403611	ENSG00000010626	12	+	0.0607853	0.821494	0.411383	0.999999	LRRC23	6906409	6906455	-1.78297
66235	ENSG00000084070	1	+	0.0313946	0.821459	0.411394	0.999999	SMAP2	40396800	40396890	2.2552
502286	ENSG00000132600	16	+	-0.0464623	-0.821445	0.411396	0.999999	PRMT7	68356750	68356797	-1.64628
212939	ENSG00000145332	4	-	-0.0356976	-0.821449	0.411399	0.999999	KLHL8	87163878	87163882	-0.0220938
127900	ENSG00000115159	2	+	-0.0460357	-0.821441	0.4114	0.999999	GPD2	156436427	156436484	-1.16283
75689	ENSG00000023902	1	+	-0.0216267	-0.821439	0.411403	0.999999	PLEKHO1	150159405	150159497	3.29776
76585	ENSG00000160679	1	+	-0.0213106	-0.821439	0.411407	0.999999	CHTOP	153643227	153643364	1.66723
226435	ENSG00000064651	5	+	-0.0433651	-0.821425	0.411409	0.999999	SLC12A2	128149997	128150098	-0.773778
251780	ENSG00000137221	6	+	-0.046088	-0.821426	0.411411	0.999999	TJAP1	43503707	43504667	-0.899171
467328	ENSG00000211893	14	-	-0.124809	-0.821466	0.411414	0.999999	IGHG2	105639559	105641048	-2.32869
243750	ENSG00000120137	5	-	-0.0190713	-0.821418	0.411421	0.999999	PANK3	168568646	168568998	2.85229
378800	ENSG00000158636	11	+	-0.0264419	-0.821399	0.411423	0.999999	EMSY	76458183	76458247	0.958339
127528	ENSG00000204406	2	+	-0.0481745	-0.821395	0.411424	0.999999	MBD5	148458359	148458446	-0.966937
528889	ENSG00000030582	17	+	-0.0754184	-0.821373	0.411436	0.999999	GRN	44350911	44351036	-2.48124
359974	ENSG00000171988	10	-	0.0150147	0.821362	0.411443	0.999999	JMJD1C	63213473	63215151	6.24659
550839	ENSG00000062725	17	-	0.0322195	0.821358	0.411448	0.999999	APPBP2	60459507	60460662	0.140424
298225	ENSG00000158623	7	-	-0.0350487	-0.821329	0.411465	0.999999	COPG2	130554481	130554724	0.256333
138586	ENSG00000134318	2	-	-0.0262517	-0.821315	0.41147	0.999999	ROCK2	11208287	11208447	1.12588
200519	ENSG00000138768	4	+	-0.0450478	-0.821314	0.411473	0.999999	USO1	75795336	75795356	-1.16312
582527	ENSG00000196961	19	+	0.0333146	0.821303	0.411478	0.999999	AP2A1	49781971	49782089	3.1146
212327	ENSG00000189308	4	-	-0.0293774	-0.821288	0.411489	0.999999	LIN54	82970466	82970469	0.397332
580159	ENSG00000167380	19	+	0.0507992	0.821278	0.411493	0.999999	ZNF226	44177684	44177687	-1.19663
535987	ENSG00000141564	17	+	-0.052183	-0.821262	0.411501	0.999999	RPTOR	80823224	80823620	-1.57953
279559	ENSG00000127914	7	+	0.0212938	0.821259	0.411501	0.999999	AKAP9	92052726	92052958	2.50249
222030	ENSG00000112851	5	+	-0.0175065	-0.821259	0.411502	0.999999	ERBIN	66014669	66014725	3.58372
366311	ENSG00000070047	11	+	0.0302055	0.821259	0.411505	0.999999	PHRF1	591384	591467	0.702861
377026	ENSG00000110717	11	+	0.059851	0.821255	0.411508	0.999999	NDUFS8	68032524	68032685	-2.31019
387424	ENSG00000133812	11	-	-0.0219833	-0.82122	0.411524	0.999999	SBF2	9968357	9968545	2.28292
575769	ENSG00000178904	19	+	0.0290359	0.821219	0.411526	0.999999	DPY19L3	32439776	32439910	0.822268
499082	ENSG00000167207	16	+	0.0413662	0.821215	0.41153	0.999999	NOD2	50716891	50716974	0.384883
344870	ENSG00000148399	9	-	0.0375746	0.821214	0.411531	0.999999	DPH7	137564549	137564583	-0.371909
163757	ENSG00000186446	3	+	-0.0430293	-0.821249	0.411537	0.999999	ZNF501	44734300	44737083	1.14958
631288	ENSG00000100038	22	-	0.0527086	0.82118	0.411547	0.999999	TOP3B	21971062	21971632	-1.93305
539538	ENSG00000004975	17	-	-0.0533225	-0.821179	0.41155	0.999999	DVL2	7229407	7229447	-1.70093
638381	ENSG00000215301	X	+	-0.0171028	-0.821171	0.41155	0.999999	DDX3X	41346552	41346622	4.44395
107055	ENSG00000163554	1	-	-0.0643702	-0.821157	0.41156	0.999999	SPTA1	158662702	158662945	-0.857304
207101	ENSG00000178950	4	-	0.0337206	0.821148	0.411565	0.999999	GAK	859606	859722	-0.0311613
537722	ENSG00000174231	17	-	-0.0242758	-0.821145	0.411566	0.999999	PRPF8	1659969	1660001	2.03606
61916	ENSG00000116138	1	+	-0.0294628	-0.821148	0.411568	0.999999	DNAJC16	15529088	15529272	0.353022
377047	ENSG00000110717	11	+	0.0353671	0.821137	0.411575	0.999999	NDUFS8	68036515	68036537	0.171049
580384	ENSG00000130204	19	+	0.0399231	0.821129	0.411585	0.999999	TOMM40	44893829	44893881	-0.453821
634470	ENSG00000187051	22	-	-0.062552	-0.821121	0.411589	0.999999	RPS19BP1	39532733	39532738	-2.97322
508016	ENSG00000140987	16	-	-0.0446086	-0.821098	0.411597	0.999999	ZSCAN32	3400965	3400973	-1.18537
611491	ENSG00000125772	20	-	-0.021337	-0.821092	0.411599	0.999999	GPCPD1	5586194	5586269	3.45729
449763	ENSG00000100941	14	+	0.0223696	0.821092	0.411602	0.999999	PNN	39179324	39179462	2.51501
633802	ENSG00000100060	22	-	-0.0251366	-0.82108	0.411607	0.999999	MFNG	37474565	37474677	1.59679
318765	ENSG00000164944	8	-	-0.0274381	-0.821074	0.411608	0.999999	VIRMA	94494860	94494956	0.724708
102914	ENSG00000162825	1	-	0.0666403	0.821122	0.41161	0.999999	NBPF20	145289900	145290619	-2.09761
379494	ENSG00000150687	11	+	0.0771466	0.821078	0.411629	0.999999	PRSS23	86932935	86937819	-0.890049
653602	ENSG00000010404	X	-	-0.0672471	-0.821026	0.41164	0.999999	IDS	149520945	149521096	-2.09629
101625	ENSG00000007341	1	-	0.0520298	0.82101	0.411645	0.999999	ST7L	112541976	112542090	-1.46001
635516	ENSG00000100422	22	-	-0.0195862	-0.821011	0.41165	0.999999	CERK	46699313	46699465	2.62784
163561	ENSG00000163788	3	+	0.0192745	0.821008	0.411651	0.999999	SNRK	43348754	43348838	3.04258
262921	ENSG00000124614	6	-	0.0544856	0.821026	0.411652	0.999999	RPS10	34417454	34417466	-0.39283
463337	ENSG00000072110	14	-	-0.0330184	-0.820986	0.411657	0.999999	ACTN1	68884296	68884303	1.7043
628349	ENSG00000100403	22	+	0.0372747	0.820991	0.411658	0.999999	ZC3H7B	41356343	41356476	-0.20243
576761	ENSG00000105677	19	+	0.0551206	0.821005	0.411658	0.999999	TMEM147	35546586	35546671	-1.98071
195621	ENSG00000013810	4	+	0.032342	0.820979	0.411663	0.999999	TACC3	1730887	1730962	0.446513
602390	ENSG00000131042	19	-	-0.0319153	-0.820968	0.41167	0.999999	LILRB2	54280264	54280299	1.37614
318955	ENSG00000156482	8	-	0.0263726	0.820951	0.411681	0.999999	RPL30	98044943	98045088	6.85332
73176	ENSG00000143093	1	+	-0.0268661	-0.820943	0.411683	0.999999	STRIP1	110049112	110049238	0.821875
411649	ENSG00000061987	12	+	0.0456361	0.820939	0.411684	0.999999	MON2	62587852	62588073	-1.51203
277635	ENSG00000233369	7	+	-0.0464875	-0.820948	0.411686	0.999999	GTF2IP4	73205442	73205458	0.234759
298501	ENSG00000085662	7	-	-0.0265784	-0.820932	0.411692	0.999999	AKR1B1	134450786	134450902	1.34442
469447	ENSG00000128463	15	+	-0.0242535	-0.820923	0.411697	0.999999	EMC4	34227695	34227794	1.7059
189215	ENSG00000250608	3	-	0.0654883	0.820966	0.411707	0.999999	AC010210.1	131325092	131326276	-1.82746
327534	ENSG00000187210	9	+	-0.0581564	-0.820905	0.41171	0.999999	GCNT1	76459283	76459305	-1.55838
180028	ENSG00000060971	3	-	0.0364537	0.820895	0.41171	0.999999	ACAA1	38133780	38133872	-0.280297
160770	ENSG00000163517	3	+	0.0634834	0.820914	0.411713	0.999999	HDAC11	13504883	13504956	-2.42367
410804	ENSG00000123384	12	+	-0.0738467	-0.820877	0.411718	0.999999	LRP1	57200442	57200535	-2.30369
134470	ENSG00000123983	2	+	0.025737	0.820881	0.411719	0.999999	ACSL3	222934530	222934687	1.39532
513357	ENSG00000261512	16	-	0.0759213	0.821004	0.411726	0.999999	AC092368.3	46622861	46623880	-1.958
513358	ENSG00000261512	16	-	-0.0759213	-0.821004	0.411726	0.999999	AC092368.3	46623881	46624356	-0.971075
360900	ENSG00000148660	10	-	0.0162958	0.820856	0.411733	0.999999	CAMK2G	73812501	73814261	4.4044
498771	ENSG00000102910	16	+	-0.0388068	-0.820845	0.411739	0.999999	LONP2	48244333	48244354	-0.620224
593906	ENSG00000089639	19	-	0.022028	0.82084	0.411742	0.999999	GMIP	19640085	19640192	2.60775
124523	ENSG00000153201	2	+	0.0203498	0.820835	0.411744	0.999999	RANBP2	108781269	108781429	2.26377
494379	ENSG00000179889	16	+	0.0269122	0.820802	0.411762	0.999999	PDXDC1	15017321	15017387	0.985346
339496	ENSG00000127080	9	-	-0.0510919	-0.820788	0.411776	0.999999	IPPK	92635247	92635308	-1.85645
483051	ENSG00000140287	15	-	0.100695	0.820783	0.411777	0.999999	HDC	50265667	50265726	-2.40604
186941	ENSG00000163606	3	-	-0.0275116	-0.820789	0.411779	0.999999	CD200R1	112922988	112923799	1.81717
650104	ENSG00000147168	X	-	-0.0201428	-0.820791	0.411788	0.999999	IL2RG	71107409	71107715	3.63626
461688	ENSG00000100504	14	-	-0.0245136	-0.820757	0.41179	0.999999	PYGL	50916962	50917015	3.68532
367975	ENSG00000179532	11	+	0.0418037	0.820739	0.411798	0.999999	DNHD1	6511273	6511429	-0.246812
264146	ENSG00000124571	6	-	0.0294567	0.820721	0.411809	0.999999	XPO5	43567169	43567354	0.589439
221659	ENSG00000175857	5	+	-0.0338078	-0.820722	0.411814	0.999999	GAPT	58496723	58497090	1.14841
198653	ENSG00000014824	4	+	-0.0313129	-0.820708	0.411819	0.999999	SLC30A9	42062986	42063033	0.746937
409354	ENSG00000139637	12	+	-0.0312006	-0.820707	0.411824	0.999999	C12orf10	53303034	53303167	1.02522
613135	ENSG00000101444	20	-	0.040031	0.820697	0.411831	0.999999	AHCY	34290731	34290938	-0.414341
198271	ENSG00000121897	4	+	-0.0411349	-0.820672	0.411838	0.999999	LIAS	39460790	39460872	-0.433715
643478	ENSG00000122126	X	+	-0.0518658	-0.820671	0.41184	0.999999	OCRL	129562384	129562500	-1.30404
484604	ENSG00000129003	15	-	0.0190683	0.82066	0.411841	0.999999	VPS13C	61962749	61962852	3.33446
82804	ENSG00000077157	1	+	-0.0584143	-0.820657	0.411845	0.999999	PPP1R12B	202462743	202463097	-1.37592
575278	ENSG00000197134	19	+	0.0801284	0.820686	0.411845	0.999999	ZNF257	22091104	22091480	-2.42123
356602	ENSG00000165609	10	-	-0.0222032	-0.820656	0.411848	0.999999	NUDT5	12177843	12177900	1.95263
577637	ENSG00000181666	19	+	-0.0474167	-0.820647	0.411851	0.999999	HKR1	37346297	37346355	-1.1044
124526	ENSG00000153201	2	+	0.0175218	0.820646	0.411852	0.999999	RANBP2	108783596	108785811	3.39858
245767	ENSG00000204628	5	-	0.031097	0.820638	0.411855	0.999999	RACK1	181238240	181238663	2.38628
618756	ENSG00000183486	21	+	0.0284663	0.820637	0.411857	0.999999	MX2	41407991	41408026	2.73095
330363	ENSG00000226752	9	+	-0.0628362	-0.820636	0.411858	0.999999	CUTALP	120844874	120844899	0.137623
370898	ENSG00000026508	11	+	0.0205672	0.820629	0.411859	0.999999	CD44	35229129	35229164	3.07056
374750	ENSG00000168071	11	+	0.029066	0.820633	0.411859	0.999999	CCDC88B	64341421	64341504	1.5281
603348	ENSG00000197128	19	-	-0.0653567	-0.820629	0.411874	0.999999	ZNF772	57466832	57467085	-2.01116
370644	ENSG00000135387	11	+	-0.0161182	-0.820603	0.411876	0.999999	CAPRIN1	34086305	34086413	3.32003
579108	ENSG00000086544	19	+	-0.051853	-0.820625	0.411878	0.999999	ITPKC	40737698	40737769	-1.49318
556397	ENSG00000176155	17	-	0.0493386	0.820557	0.411903	0.999999	CCDC57	82188225	82188349	-1.31276
622509	ENSG00000141956	21	-	-0.042125	-0.820554	0.411905	0.999999	PRDM15	41857176	41857329	-0.557759
70694	ENSG00000162616	1	+	0.0469205	0.820566	0.411912	0.999999	DNAJB4	78016014	78016274	-0.338487
523911	ENSG00000072134	17	+	-0.0596545	-0.82054	0.411915	0.999999	EPN2	19283307	19283346	-1.94702
149134	ENSG00000136699	2	-	0.0587488	0.820537	0.411916	0.999999	SMPD4	130181543	130181579	-2.19893
170936	ENSG00000014257	3	+	-0.0299495	-0.820531	0.41192	0.999999	ACPP	132328324	132328362	1.37336
539510	ENSG00000004975	17	-	0.0376742	0.820527	0.411921	0.999999	DVL2	7225455	7226136	-0.115369
518807	ENSG00000104731	16	-	0.0433208	0.820511	0.411928	0.999999	KLHDC4	87755194	87755197	-0.666417
376660	ENSG00000172830	11	+	-0.0583664	-0.820513	0.411929	0.999999	SSH3	67310164	67310169	-2.12477
459421	ENSG00000215256	14	-	-0.0357924	-0.820534	0.41193	0.999999	DHRS4-AS1	23940363	23940685	0.141747
205764	ENSG00000109466	4	+	-0.0328737	-0.82051	0.41193	0.999999	KLHL2	165207823	165207902	0.569927
600703	ENSG00000105053	19	-	-0.0565192	-0.820507	0.411931	0.999999	VRK3	49978569	49978712	-2.34501
222762	ENSG00000145734	5	+	-0.0255396	-0.820505	0.411932	0.999999	BDP1	71532308	71532373	1.21077
497196	ENSG00000149923	16	+	-0.0636888	-0.820509	0.411934	0.999999	PPP4C	30076029	30076031	-2.7382
400415	ENSG00000137700	11	-	0.056921	0.820507	0.411937	0.999999	SLC37A4	119028835	119029034	-2.01637
593881	ENSG00000089639	19	-	0.0219728	0.820491	0.41194	0.999999	GMIP	19629476	19629842	2.62053
392550	ENSG00000089597	11	-	-0.0239425	-0.820489	0.411941	0.999999	GANAB	62633445	62633514	1.55343
549576	ENSG00000108819	17	-	-0.0273827	-0.820499	0.411944	0.999999	PPP1R9B	50141269	50141373	1.69356
487906	ENSG00000103811	15	-	0.0219312	0.820447	0.411965	0.999999	CTSH	78934978	78935082	3.046
180824	ENSG00000163818	3	-	-0.0409847	-0.820453	0.411965	0.999999	LZTFL1	45835670	45835784	-0.225847
473379	ENSG00000103769	15	+	-0.0176769	-0.820452	0.411967	0.999999	RAB11A	65877820	65877955	3.04635
541023	ENSG00000006744	17	-	0.0359707	0.820434	0.411972	0.999999	ELAC2	13017737	13017966	-0.499296
303961	ENSG00000147421	8	+	0.0298119	0.820433	0.411973	0.999999	HMBOX1	29052735	29053270	0.992358
326148	ENSG00000137106	9	+	-0.0495043	-0.820434	0.411974	0.999999	GRHPR	37422806	37422833	-1.60728
357099	ENSG00000107611	10	-	0.0442756	0.820427	0.411975	0.999999	CUBN	17045007	17045188	-0.334993
613199	ENSG00000198646	20	-	0.0261257	0.820429	0.41198	0.999999	NCOA6	34749583	34750519	1.7275
564975	ENSG00000152223	18	-	-0.0300746	-0.820414	0.411983	0.999999	EPG5	45916009	45916037	0.635047
448464	ENSG00000100897	14	+	-0.0231473	-0.820407	0.411986	0.999999	DCAF11	24118099	24118105	2.13687
340603	ENSG00000070061	9	-	0.0253323	0.820409	0.411987	0.999999	ELP1	108881705	108881765	0.797606
65595	ENSG00000126070	1	+	-0.0267682	-0.820408	0.411989	0.999999	AGO3	36043447	36043548	0.976093
113835	ENSG00000143669	1	-	-0.0337209	-0.820398	0.411992	0.999999	LYST	235737990	235738007	0.683516
396155	ENSG00000054965	11	-	-0.0462683	-0.820416	0.411993	0.999999	FAM168A	73419874	73419999	-0.972266
212952	ENSG00000145332	4	-	-0.0557214	-0.820405	0.411993	0.999999	KLHL8	87220269	87220417	-2.23845
460707	ENSG00000174373	14	-	0.0264875	0.820386	0.411998	0.999999	RALGAPA1	35688541	35689533	1.63515
371997	ENSG00000149179	11	+	-0.0570094	-0.820398	0.412002	0.999999	C11orf49	47157023	47157218	-1.83393
156352	ENSG00000225062	2	-	-0.0741595	-0.820459	0.412009	0.999999	CATIP-AS1	218366666	218366798	-2.28517
621467	ENSG00000159086	21	-	0.0243063	0.820366	0.412012	0.999999	PAXBP1	32756369	32756794	1.91286
632651	ENSG00000133488	22	-	-0.0787649	-0.820391	0.412014	0.999999	SEC14L4	30489396	30489878	-2.03447
266133	ENSG00000005700	6	-	-0.0518952	-0.820336	0.412028	0.999999	IBTK	82191217	82191330	-1.87388
178129	ENSG00000132155	3	-	0.0258662	0.820312	0.412042	0.999999	RAF1	12591793	12591916	0.907332
332435	ENSG00000136816	9	+	-0.0456832	-0.820323	0.412047	0.999999	TOR1B	129803268	129803411	-0.476447
578380	ENSG00000179134	19	+	-0.0611285	-0.8203	0.412051	0.999999	SAMD4B	39370116	39370125	-1.89052
236724	ENSG00000164347	5	-	0.0472139	0.82029	0.412056	0.999999	GFM2	74741610	74741848	-1.36357
570372	ENSG00000142459	19	+	0.0590341	0.820299	0.41206	0.999999	EVI5L	7851681	7851770	-2.14616
591329	ENSG00000123144	19	-	-0.0300262	-0.820305	0.412063	0.999999	TRIR	12730642	12730648	1.08365
303279	ENSG00000042980	8	+	0.0630157	0.820268	0.412067	0.999999	ADAM28	24321315	24321448	-1.51723
323182	ENSG00000179526	8	-	-0.0387578	-0.820269	0.412069	0.999999	SHARPIN	144099703	144099844	1.09647
378337	ENSG00000175575	11	+	0.0470178	0.820263	0.412072	0.999999	PAAF1	73909399	73909512	-1.0406
613948	ENSG00000101347	20	-	-0.0196389	-0.820257	0.412072	0.999999	SAMHD1	36946738	36946780	3.45666
588795	ENSG00000125735	19	-	-0.0339601	-0.820292	0.412073	0.999999	TNFSF14	6669851	6669958	0.67052
153620	ENSG00000064989	2	-	0.0688831	0.820283	0.412075	0.999999	CALCRL	187352114	187352332	-2.24451
387316	ENSG00000184014	11	-	-0.0200147	-0.820245	0.41208	0.999999	DENND5A	9169856	9169922	2.77798
92031	ENSG00000117308	1	-	0.0550543	0.820255	0.41208	0.999999	GALE	23797094	23797147	-1.66911
427885	ENSG00000139613	12	-	-0.0468378	-0.820244	0.41208	0.999999	SMARCC2	56168060	56168194	-1.06726
205620	ENSG00000109756	4	+	0.0492704	0.820244	0.41208	0.999999	RAPGEF2	159331626	159331629	-1.50403
626105	ENSG00000186575	22	+	-0.0476714	-0.820244	0.412083	0.999999	NF2	29603949	29603998	-2.16028
204463	ENSG00000164163	4	+	0.0363348	0.820236	0.412086	0.999999	ABCE1	145123539	145123600	0.561732
444502	ENSG00000123178	13	-	-0.0612074	-0.820271	0.412089	0.999999	SPRYD7	49912710	49913178	-2.18153
198078	ENSG00000065882	4	+	0.0209724	0.820222	0.412092	0.999999	TBC1D1	38089932	38089999	2.40608
174294	ENSG00000136518	3	+	0.0314368	0.820207	0.412103	0.999999	ACTL6A	179576276	179576311	0.513554
77655	ENSG00000116586	1	+	0.0298251	0.820229	0.412104	0.999999	LAMTOR2	156058315	156058503	1.23324
497778	ENSG00000103507	16	+	0.0266354	0.820203	0.412107	0.999999	BCKDK	31111091	31111219	1.22005
377536	ENSG00000131626	11	+	-0.0541546	-0.820193	0.412108	0.999999	PPFIA1	70371327	70372211	-1.85577
291009	ENSG00000214765	7	-	-0.0445874	-0.820197	0.412111	0.999999	SEPT7P2	45744997	45745048	-0.757322
288432	ENSG00000214960	7	-	-0.0650743	-0.820217	0.412113	0.999999	ISPD	16258390	16258482	-1.27362
550152	ENSG00000136451	17	-	-0.0370355	-0.820205	0.412113	0.999999	VEZF1	57988079	57988152	-0.929818
63977	ENSG00000060642	1	+	-0.0318874	-0.820181	0.412125	0.999999	PIGV	26794397	26794581	0.256139
399644	ENSG00000048028	11	-	-0.0310128	-0.82016	0.412128	0.999999	USP28	113834249	113834335	0.784565
269329	ENSG00000146409	6	-	0.0325244	0.820168	0.412129	0.999999	SLC18B1	132771036	132771129	0.653941
547678	ENSG00000108840	17	-	-0.0347785	-0.82016	0.412129	0.999999	HDAC5	44093092	44093187	0.150009
231768	ENSG00000169230	5	+	0.040062	0.820147	0.412141	0.999999	PRELID1	177306363	177306421	0.0385393
211643	ENSG00000198301	4	-	0.0333232	0.820129	0.412147	0.999999	SDAD1	75977669	75977685	0.322607
647128	ENSG00000177189	X	-	-0.0195241	-0.820098	0.412163	0.999999	RPS6KA3	20204066	20204103	2.59441
412257	ENSG00000175782	12	+	0.0491195	0.820101	0.41217	0.999999	SLC35E3	68760040	68760196	-1.30937
201803	ENSG00000163110	4	+	0.0402225	0.820059	0.412187	0.999999	PDLIM5	94455819	94456164	-0.612203
170915	ENSG00000246082	3	+	-0.0550644	-0.820112	0.412193	0.999999	NUDT16P1	131364532	131365122	-0.822247
317392	ENSG00000040341	8	-	-0.053111	-0.820043	0.412196	0.999999	STAU2	73420371	73420958	-1.90872
351218	ENSG00000224914	10	+	0.061488	0.820092	0.412205	0.999999	LINC00863	87343138	87343405	-1.19033
508006	ENSG00000140987	16	-	-0.032857	-0.82003	0.412206	0.999999	ZSCAN32	3384840	3384941	0.0963761
283188	ENSG00000197157	7	+	-0.0245673	-0.820024	0.412206	0.999999	SND1	127990947	127990955	1.54651
613255	ENSG00000100983	20	-	0.0363754	0.820015	0.412211	0.999999	GSS	34932026	34932133	-0.157996
321663	ENSG00000104419	8	-	-0.0322006	-0.820013	0.412211	0.999999	NDRG1	133259218	133259230	0.380774
186970	ENSG00000163608	3	-	0.0264293	0.819993	0.412224	0.999999	NEPRO	113010658	113010704	1.07225
192121	ENSG00000173889	3	-	0.0238592	0.819987	0.412227	0.999999	PHC3	170106832	170106946	1.90787
64874	ENSG00000121774	1	+	0.0463674	0.819994	0.412229	0.999999	KHDRBS1	32043878	32043882	-2.11793
328099	ENSG00000165121	9	+	-0.0395087	-0.819998	0.412234	0.999999	AL353743.1	85822880	85823080	-0.251641
621858	ENSG00000185917	21	-	0.0574067	0.819977	0.412234	0.999999	SETD4	36057384	36057477	-2.3789
247608	ENSG00000186470	6	+	0.0519896	0.819965	0.412239	0.999999	BTN3A2	26374374	26374770	0.201013
653076	ENSG00000156504	X	-	0.0395242	0.819972	0.412241	0.999999	FAM122B	134787472	134787533	-0.185595
282806	ENSG00000106034	7	+	-0.0486347	-0.819957	0.412246	0.999999	CPED1	121099926	121100094	-0.611787
168838	ENSG00000163607	3	+	-0.0366761	-0.819952	0.412251	0.999999	GTPBP8	112999446	112999564	0.131561
558112	ENSG00000168675	18	+	0.060641	0.819942	0.412254	0.999999	LDLRAD4	13278105	13278188	-2.12244
342072	ENSG00000165209	9	-	0.0294161	0.819924	0.412264	0.999999	STRBP	123122327	123124708	1.41627
341983	ENSG00000119446	9	-	0.0254998	0.819928	0.412272	0.999999	RBM18	122261380	122261508	1.13109
63459	ENSG00000157978	1	+	-0.034198	-0.819894	0.412284	0.999999	LDLRAP1	25566848	25567000	0.480075
464742	ENSG00000100629	14	-	-0.0413135	-0.819882	0.412288	0.999999	CEP128	80904910	80904928	-0.508158
209773	ENSG00000163281	4	-	-0.0357834	-0.819883	0.412296	0.999999	GNPDA2	44702788	44703142	0.351644
131925	ENSG00000144426	2	+	-0.0402169	-0.819861	0.412298	0.999999	NBEAL1	203111979	203112098	-0.158142
508503	ENSG00000168096	16	-	0.060407	0.819862	0.412304	0.999999	ANKS3	4701051	4701117	-2.37606
653923	ENSG00000213397	X	-	-0.0678521	-0.819916	0.412305	0.999999	HAUS7	153455054	153455143	-2.35094
269161	ENSG00000112282	6	-	0.0226236	0.819847	0.412307	0.999999	MED23	131592461	131593005	1.37715
219605	ENSG00000038382	5	+	-0.0346983	-0.819834	0.412313	0.999999	TRIO	14369374	14369523	0.421206
86937	ENSG00000054282	1	+	0.0459689	0.819839	0.412313	0.999999	SDCCAG8	243499756	243500089	-1.17081
559899	ENSG00000141469	18	+	-0.050576	-0.819834	0.412314	0.999999	SLC14A1	45752178	45752520	1.1732
163457	ENSG00000114853	3	+	0.0337557	0.819854	0.412316	0.999999	ZBTB47	42664237	42665854	0.775002
238196	ENSG00000198677	5	-	0.0471791	0.819828	0.412316	0.999999	TTC37	95495018	95495479	-1.15844
169565	ENSG00000145088	3	+	-0.0616941	-0.819847	0.412318	0.999999	EAF2	121886342	121886468	-1.8038
121606	ENSG00000115350	2	+	0.061256	0.819846	0.412319	0.999999	POLE4	74959706	74959756	-1.94404
197614	ENSG00000168228	4	+	-0.0410128	-0.819815	0.412327	0.999999	ZCCHC4	25351589	25351689	-0.647389
583801	ENSG00000198346	19	+	-0.0739177	-0.819857	0.41233	0.999999	ZNF813	53496038	53496255	-2.26583
376548	ENSG00000173020	11	+	-0.0238515	-0.819803	0.412332	0.999999	GRK2	67282781	67282818	2.53826
331027	ENSG00000167081	9	+	-0.0236423	-0.819811	0.412332	0.999999	PBX3	125965991	125967377	1.96396
587569	ENSG00000007264	19	-	-0.0509052	-0.819801	0.412337	0.999999	MATK	3783872	3783918	-0.803814
297164	ENSG00000105967	7	-	-0.030653	-0.819797	0.41234	0.999999	TFEC	115984262	115984513	1.97955
64326	ENSG00000204138	1	+	-0.0557578	-0.819789	0.412343	0.999999	PHACTR4	28466585	28466768	-1.91423
439067	ENSG00000136147	13	+	0.0242694	0.819785	0.412344	0.999999	PHF11	49521138	49521500	1.98047
439799	ENSG00000083535	13	+	0.0327134	0.819773	0.412351	0.999999	PIBF1	72908531	72908681	0.821537
305676	ENSG00000104738	8	+	0.0477463	0.819766	0.412353	0.999999	MCM4	47962328	47962406	-0.97643
140874	ENSG00000055332	2	-	-0.0439145	-0.81976	0.412357	0.999999	EIF2AK2	37146962	37146973	1.08997
222387	ENSG00000134058	5	+	-0.0513158	-0.819739	0.412372	0.999999	CDK7	69235143	69235393	-1.74925
596131	ENSG00000171777	19	-	-0.0419221	-0.81973	0.412375	0.999999	RASGRP4	38414917	38415123	-0.407192
535659	ENSG00000171298	17	+	0.0416376	0.819731	0.412375	0.999999	GAA	80109945	80110055	-0.419971
458891	ENSG00000100802	14	-	-0.050276	-0.819719	0.412381	0.999999	C14orf93	22999121	22999156	-1.39665
176544	ENSG00000198836	3	+	0.0391924	0.819709	0.412384	0.999999	OPA1	193696584	193696619	-0.402117
342233	ENSG00000136935	9	-	-0.0453964	-0.819708	0.412388	0.999999	GOLGA1	124882510	124882569	-1.1672
473536	ENSG00000166949	15	+	-0.0452171	-0.819705	0.412389	0.999999	SMAD3	67165253	67165356	-0.61048
604468	ENSG00000101290	20	+	-0.0186959	-0.819708	0.41239	0.999999	CDS2	5189067	5189186	3.18245
141315	ENSG00000011566	2	-	-0.0532945	-0.819699	0.412391	0.999999	MAP4K3	39278407	39278419	-1.63973
260212	ENSG00000168405	6	-	-0.0283838	-0.819699	0.412392	0.999999	CMAHP	25106359	25106450	1.04394
375907	ENSG00000175334	11	+	0.0442532	0.819708	0.412399	0.999999	BANF1	66003894	66003898	-0.484441
526246	ENSG00000005156	17	+	0.0324167	0.819683	0.412401	0.999999	LIG3	34990963	34991065	0.129588
264172	ENSG00000172432	6	-	-0.0331348	-0.819677	0.412407	0.999999	GTPBP2	43624561	43624613	0.218977
167534	ENSG00000083937	3	+	0.0304109	0.819669	0.412418	0.999999	CHMP2B	87253471	87253510	0.944612
134046	ENSG00000135924	2	+	0.0899239	0.819626	0.412434	0.999999	DNAJB2	219283236	219283418	-2.36768
412089	ENSG00000127334	12	+	-0.0305648	-0.819641	0.412435	0.999999	DYRK2	67651469	67651658	0.821828
270688	ENSG00000131018	6	-	0.0682978	0.819612	0.412438	0.999999	SYNE1	152121687	152121768	-2.32326
440522	ENSG00000065150	13	+	-0.0486239	-0.819616	0.412438	0.999999	IPO5	98019579	98019580	-2.12674
397530	ENSG00000137501	11	-	-0.0621895	-0.819614	0.412438	0.999999	SYTL2	85700594	85700623	-1.43512
61354	ENSG00000083444	1	+	0.0328558	0.819614	0.412443	0.999999	PLOD1	11956917	11957014	0.814482
82994	ENSG00000058668	1	+	-0.0274319	-0.819603	0.412447	0.999999	ATP2B4	203709301	203709542	2.27142
505277	ENSG00000197912	16	+	-0.0310083	-0.819588	0.412452	0.999999	SPG7	89550536	89550609	0.40063
356816	ENSG00000065809	10	-	0.0281882	0.81959	0.412453	0.999999	FAM107B	14529528	14529954	1.16132
439006	ENSG00000102543	13	+	-0.045972	-0.819597	0.412455	0.999999	CDADC1	49259486	49259523	-1.0092
165891	ENSG00000010327	3	+	0.0515703	0.819584	0.412455	0.999999	STAB1	52518312	52518359	-1.28999
346950	ENSG00000148459	10	+	-0.0502615	-0.8196	0.412456	0.999999	PDSS1	26709638	26709768	-1.03089
546621	ENSG00000168259	17	-	0.0221729	0.81958	0.412459	0.999999	DNAJC7	41976541	41976663	1.65935
235219	ENSG00000172239	5	-	0.0422725	0.819574	0.412468	0.999999	PAIP1	43536854	43536944	0.0753991
122295	ENSG00000115548	2	+	0.0183495	0.819562	0.412469	0.999999	KDM3A	86477877	86478029	2.5052
186979	ENSG00000163608	3	-	-0.0371965	-0.81956	0.412471	0.999999	NEPRO	113011407	113011536	-0.396598
165987	ENSG00000163938	3	+	0.067175	0.819558	0.412474	0.999999	GNL3	52694460	52694492	-2.20973
179983	ENSG00000187091	3	-	0.0458158	0.819554	0.412478	0.999999	PLCD1	38010423	38010562	-1.30357
557066	ENSG00000132205	18	+	-0.0446176	-0.819557	0.412483	0.999999	EMILIN2	2908943	2908975	-0.651463
531434	ENSG00000153933	17	+	0.0352428	0.819545	0.412484	0.999999	DGKE	56856512	56856625	-0.00408908
145655	ENSG00000068654	2	-	0.0569121	0.819538	0.412484	0.999999	POLR1A	86081617	86081706	-2.31189
609560	ENSG00000087460	20	+	-0.0248464	-0.819527	0.412489	0.999999	GNAS	58909521	58909575	4.60157
212431	ENSG00000163322	4	-	0.0420659	0.819534	0.412492	0.999999	ABRAXAS1	83463494	83463608	-0.0753801
485934	ENSG00000140332	15	-	0.0341065	0.819519	0.412492	0.999999	TLE3	70057659	70058090	0.68233
252885	ENSG00000118482	6	+	-0.0194607	-0.819501	0.412506	0.999999	PHF3	63680000	63680161	2.76563
281496	ENSG00000161036	7	+	0.0462778	0.819502	0.412508	0.999999	LRWD1	102469742	102469882	-1.11427
202814	ENSG00000138660	4	+	-0.0597602	-0.819506	0.412508	0.999999	AP1AR	112231833	112231888	-2.44778
333060	ENSG00000196358	9	+	0.0317355	0.819508	0.41251	0.999999	NTNG2	132166589	132167044	1.41058
174433	ENSG00000163728	3	+	-0.0231061	-0.819491	0.412511	0.999999	TTC14	180609871	180610003	2.89689
559804	ENSG00000152217	18	+	0.0425312	0.819497	0.412521	0.999999	SETBP1	44869284	44872146	0.0222929
360481	ENSG00000107742	10	-	0.030367	0.819467	0.412527	0.999999	SPOCK2	72086226	72086680	1.3771
95583	ENSG00000196517	1	-	0.0748688	0.81946	0.412534	0.999999	SLC6A9	44002313	44002416	-1.72377
154966	ENSG00000115993	2	-	-0.0328254	-0.819453	0.412535	0.999999	TRAK2	201389300	201389503	3.4185
461299	ENSG00000165525	14	-	0.0255326	0.819442	0.412537	0.999999	NEMF	49806021	49806133	1.54508
494451	ENSG00000072864	16	+	0.0421234	0.819443	0.412539	0.999999	NDE1	15651931	15652050	-0.323507
655396	ENSG00000114374	Y	+	0.0254638	0.819431	0.412543	0.999999	USP9Y	12758506	12758642	-1.24881
194868	ENSG00000075711	3	-	-0.0293983	-0.819423	0.412548	0.999999	DLG1	197066704	197066754	0.591043
425231	ENSG00000174243	12	-	0.0402097	0.819416	0.412553	0.999999	DDX23	48840107	48840128	-1.20967
104026	ENSG00000117362	1	-	-0.0236026	-0.819402	0.412565	0.999999	APH1A	150268698	150268900	1.67591
647046	ENSG00000173681	X	-	-0.0320697	-0.819392	0.412567	0.999999	BCLAF3	19953778	19953892	0.592643
497381	ENSG00000005844	16	+	-0.0229079	-0.819383	0.41257	0.999999	ITGAL	30494212	30494363	2.59612
449970	ENSG00000185246	14	+	-0.0291912	-0.819376	0.412577	0.999999	PRPF39	45110094	45110176	0.997543
567693	ENSG00000011304	19	+	0.04146	0.819367	0.41258	0.999999	PTBP1	807903	808359	-0.632522
193064	ENSG00000114770	3	-	0.0394195	0.819346	0.412593	0.999999	ABCC5	184017837	184017863	-0.200484
369480	ENSG00000110768	11	+	0.0420158	0.819327	0.412604	0.999999	GTF2H1	18341609	18341958	-0.847065
329072	ENSG00000136842	9	+	-0.0684785	-0.819306	0.412627	0.999999	TMOD1	97553281	97553400	0.83208
650808	ENSG00000078596	X	-	-0.0481901	-0.819278	0.412641	0.999999	ITM2A	79367274	79367318	0.286966
185017	ENSG00000144749	3	-	-0.027574	-0.819251	0.412649	0.999999	LRIG1	66380225	66380489	1.15559
395141	ENSG00000110057	11	-	-0.0488868	-0.819242	0.412654	0.999999	UNC93B1	67999306	67999315	-0.994191
634091	ENSG00000213923	22	-	0.0593036	0.819255	0.412655	0.999999	CSNK1E	38292314	38292543	-2.30547
203461	ENSG00000138688	4	+	-0.0193808	-0.81923	0.412657	0.999999	KIAA1109	122305877	122306045	2.72061
325284	ENSG00000086061	9	+	-0.0281556	-0.819244	0.41266	0.999999	DNAJA1	33029885	33029989	2.68843
169598	ENSG00000163406	3	+	-0.0444938	-0.81923	0.412661	0.999999	SLC15A2	121940831	121940982	-0.263726
109123	ENSG00000169905	1	-	0.0162851	0.819237	0.412662	0.999999	TOR1AIP2	179843931	179846828	3.698
302256	ENSG00000078674	8	+	0.0186373	0.819219	0.412663	0.999999	PCM1	18011667	18011827	2.81853
192972	ENSG00000172578	3	-	-0.0391044	-0.81922	0.412671	0.999999	KLHL6	183555666	183555689	-0.543343
618529	ENSG00000157551	21	+	-0.0330756	-0.81921	0.412671	0.999999	KCNJ15	38299381	38299406	3.3222
627110	ENSG00000100292	22	+	-0.0349572	-0.81922	0.412682	0.999999	HMOX1	35387102	35387176	1.26826
479371	ENSG00000128731	15	-	0.0450428	0.819168	0.412692	0.999999	HERC2	28113071	28113283	-0.85378
356831	ENSG00000065809	10	-	0.0471464	0.819166	0.412694	0.999999	FAM107B	14556406	14556414	-0.871637
139603	ENSG00000138101	2	-	0.0446499	0.819156	0.412704	0.999999	DTNB	25607258	25607286	-0.938495
112217	ENSG00000118873	1	-	-0.024103	-0.819149	0.412704	0.999999	RAB3GAP2	220157802	220157876	1.18369
140512	ENSG00000158089	2	-	-0.0743236	-0.819154	0.412706	0.999999	GALNT14	30955685	30955729	-2.57541
449991	ENSG00000187790	14	+	0.0428125	0.819141	0.412711	0.999999	FANCM	45148837	45148995	-0.434437
434847	ENSG00000089159	12	-	-0.0442968	-0.819137	0.412711	0.999999	PXN	120214825	120214835	-0.206507
364622	ENSG00000165669	10	-	0.039718	0.819141	0.412712	0.999999	FAM204A	118309133	118309534	-0.357094
581903	ENSG00000104852	19	+	-0.0309483	-0.819122	0.412723	0.999999	SNRNP70	49107625	49107712	-0.0238768
591477	ENSG00000105612	19	-	0.0260466	0.819123	0.412731	0.999999	DNASE2	12878382	12878579	2.28583
561953	ENSG00000166377	18	+	0.0564328	0.819101	0.412731	0.999999	ATP9B	79378284	79378287	-2.33296
393050	ENSG00000176485	11	-	-0.0506964	-0.819122	0.412733	0.999999	PLA2G16	63590100	63590253	-0.562783
484936	ENSG00000035664	15	-	-0.0265155	-0.819061	0.412756	0.999999	DAPK2	63907923	63908252	1.86855
398126	ENSG00000020922	11	-	0.0349444	0.819043	0.412767	0.999999	MRE11	94445891	94445893	-0.134624
569622	ENSG00000127663	19	+	0.0645621	0.81904	0.412767	0.999999	KDM4B	5138262	5138470	-2.32834
412071	ENSG00000111530	12	+	0.0196878	0.819036	0.412771	0.999999	CAND1	67314609	67319951	3.0013
548816	ENSG00000228782	17	-	0.0587213	0.819057	0.412772	0.999999	MRPL45P2	47455910	47456154	-2.0397
448541	ENSG00000092098	14	+	0.059839	0.819023	0.412778	0.999999	RNF31	24147592	24147697	-2.86706
159024	ENSG00000115694	2	-	0.0484258	0.819013	0.412782	0.999999	STK25	241500797	241500847	-1.50604
250706	ENSG00000146192	6	+	-0.0356605	-0.819015	0.412782	0.999999	FGD2	37021512	37021541	0.275144
342658	ENSG00000136908	9	-	-0.0535473	-0.819014	0.412792	0.999999	DPM2	127935341	127935382	1.34667
607508	ENSG00000101452	20	+	0.0375087	0.818966	0.412812	0.999999	DHX35	38983699	38983776	-0.466712
143449	ENSG00000197329	2	-	0.024231	0.818977	0.412812	0.999999	PELI1	64108352	64108379	2.3723
331278	ENSG00000148356	9	+	0.0452084	0.818943	0.412824	0.999999	LRSAM1	127482950	127483020	-1.04023
440872	ENSG00000134900	13	+	0.0317181	0.818937	0.412826	0.999999	TPP2	102654942	102655007	0.140819
257444	ENSG00000213079	6	+	-0.0173437	-0.818938	0.412827	0.999999	SCAF8	154820177	154820333	2.83847
616005	ENSG00000101182	20	-	0.0271686	0.818942	0.41283	0.999999	PSMA7	62136735	62136802	1.67213
360742	ENSG00000138279	10	-	0.0160728	0.818909	0.412847	0.999999	ANXA7	73375649	73376217	3.75026
95577	ENSG00000196517	1	-	-0.0844033	-0.818897	0.412856	0.999999	SLC6A9	43997855	43998025	-2.50669
120164	ENSG00000119844	2	+	-0.0191202	-0.818885	0.412859	0.999999	AFTPH	64591897	64591975	2.4162
77994	ENSG00000143303	1	+	-0.0514305	-0.818883	0.41286	0.999999	RRNAD1	156734142	156734470	-1.69915
602121	ENSG00000142405	19	-	-0.0345559	-0.818879	0.412865	0.999999	NLRP12	53793603	53793741	0.807792
579738	ENSG00000079432	19	+	-0.0591379	-0.818876	0.412866	0.999999	CIC	42294604	42294735	-2.18752
331808	ENSG00000136811	9	+	-0.0359618	-0.818864	0.412868	0.999999	ODF2	128481580	128481651	-0.288406
187799	ENSG00000114030	3	-	-0.019102	-0.818862	0.412871	0.999999	KPNA1	122463942	122464041	2.38098
402270	ENSG00000060237	12	+	0.0949456	0.818831	0.412885	0.999999	WNK1	862081	862082	-1.92397
335637	ENSG00000164985	9	-	-0.0230123	-0.818836	0.412887	0.999999	PSIP1	15486006	15486068	2.51868
69705	ENSG00000213625	1	+	0.0413334	0.818845	0.412895	0.999999	LEPROT	65427782	65428009	-0.313378
533111	ENSG00000130935	17	+	0.0400132	0.818805	0.412902	0.999999	NOL11	67722629	67722637	-0.463418
501606	ENSG00000196155	16	+	-0.060731	-0.818793	0.412915	0.999999	PLEKHG4	67282503	67282641	-2.34644
639414	ENSG00000094631	X	+	-0.0301376	-0.818774	0.412918	0.999999	HDAC6	48823922	48824068	0.611949
200885	ENSG00000138756	4	+	0.0420137	0.818779	0.412919	0.999999	BMP2K	78859167	78859583	-0.162794
338699	ENSG00000135018	9	-	-0.0167061	-0.818777	0.412922	0.999999	UBQLN1	83677752	83677961	3.67739
457274	ENSG00000184887	14	+	-0.0251957	-0.818774	0.412942	0.999999	BTBD6	105249640	105250296	2.22005
393926	ENSG00000162241	11	-	-0.0546493	-0.818736	0.412943	0.999999	SLC25A45	65376818	65376910	-2.07166
281602	ENSG00000170632	7	+	0.0391761	0.818743	0.412943	0.999999	ARMC10	103098684	103098863	-0.137758
143060	ENSG00000115464	2	-	0.0217407	0.818719	0.412948	0.999999	USP34	61206760	61206787	2.21653
384873	ENSG00000023191	11	-	-0.0301842	-0.818708	0.412956	0.999999	RNH1	498516	498627	0.880809
71198	ENSG00000143013	1	+	-0.0413566	-0.818725	0.412957	0.999999	LMO4	87328468	87329098	-0.91027
466893	ENSG00000166170	14	-	0.0465599	0.818734	0.412971	0.999999	BAG5	103562616	103562814	-1.50531
73173	ENSG00000143093	1	+	-0.0284832	-0.818664	0.412983	0.999999	STRIP1	110047573	110047616	0.557905
61942	ENSG00000116138	1	+	-0.0354093	-0.818663	0.412985	0.999999	DNAJC16	15568062	15568158	-0.39284
513934	ENSG00000166971	16	-	-0.0496608	-0.818659	0.412986	0.999999	AKTIP	53495174	53495261	-1.22899
463295	ENSG00000185650	14	-	-0.0337429	-0.818662	0.412994	0.999999	ZFP36L1	68789527	68789944	0.911973
99487	ENSG00000183291	1	-	0.0208128	0.818648	0.412997	0.999999	SELENOF	86903281	86903352	3.55111
195563	ENSG00000163945	4	+	-0.0603336	-0.818639	0.412998	0.999999	UVSSA	1347610	1347705	-1.84909
625131	ENSG00000099956	22	+	-0.0422857	-0.818628	0.413004	0.999999	SMARCB1	23834541	23838008	-0.621033
460603	ENSG00000092020	14	-	0.0281577	0.818617	0.413009	0.999999	PPP2R3C	35109923	35109931	1.44829
268073	ENSG00000010810	6	-	0.0187812	0.818595	0.41302	0.999999	FYN	111704088	111704102	3.03165
262904	ENSG00000186577	6	-	0.0466009	0.818605	0.413023	0.999999	SMIM29	34247150	34247466	-1.34469
100141	ENSG00000067334	1	-	0.0425537	0.818595	0.413026	0.999999	DNTTIP2	93879077	93879156	0.125646
183145	ENSG00000068028	3	-	-0.0426303	-0.818584	0.413034	0.999999	RASSF1	50340556	50340830	-1.44046
296147	ENSG00000105821	7	-	-0.0433751	-0.818572	0.413035	0.999999	DNAJC2	103322727	103322736	-0.744244
256650	ENSG00000112419	6	+	-0.0344053	-0.818571	0.413038	0.999999	PHACTR2	143765501	143765665	0.203721
281373	ENSG00000257923	7	+	0.0353948	0.818553	0.413045	0.999999	CUX1	102115274	102115670	0.135821
599609	ENSG00000105483	19	-	0.0246439	0.818533	0.413056	0.999999	CARD8	48210487	48210786	1.74982
303700	ENSG00000120915	8	+	0.0466651	0.818533	0.413058	0.999999	EPHX2	27505047	27505084	-0.590893
483022	ENSG00000104043	15	-	0.059604	0.818529	0.413058	0.999999	ATP8B4	50113198	50113316	-1.93551
553424	ENSG00000125447	17	-	0.0556359	0.818525	0.413061	0.999999	GGA3	75236602	75236620	-1.90205
514820	ENSG00000125107	16	-	-0.017672	-0.81852	0.413062	0.999999	CNOT1	58587345	58587413	3.04269
67800	ENSG00000117448	1	+	-0.0297273	-0.818526	0.413062	0.999999	AKR1A1	45568069	45568090	0.679367
486760	ENSG00000138629	15	-	-0.0485498	-0.818513	0.413071	0.999999	UBL7	74461108	74461118	-0.354869
577291	ENSG00000126247	19	+	0.0529471	0.818503	0.413075	0.999999	CAPNS1	36140608	36140913	-1.61146
335746	ENSG00000147874	9	-	-0.0337822	-0.818486	0.413088	0.999999	HAUS6	19082873	19083043	0.437655
455683	ENSG00000196405	14	+	0.0235258	0.818474	0.413089	0.999999	EVL	100097659	100097745	2.16491
358151	ENSG00000120616	10	-	-0.0414677	-0.818477	0.413089	0.999999	EPC1	32347122	32347185	-1.22181
140154	ENSG00000115211	2	-	-0.0339017	-0.818465	0.413096	0.999999	EIF2B4	27368670	27368727	0.0126285
237572	ENSG00000134480	5	-	0.0212414	0.818459	0.413099	0.999999	CCNH	87404951	87405007	2.59974
149593	ENSG00000115866	2	-	0.0507915	0.818441	0.41311	0.999999	DARS	135933909	135933909	-1.61686
604294	ENSG00000088812	20	+	0.0307893	0.81843	0.413117	0.999999	ATRN	3597906	3598000	0.242459
96236	ENSG00000123472	1	-	-0.0507352	-0.818422	0.413123	0.999999	ATPAF1	46652421	46652580	-1.83907
192319	ENSG00000075651	3	-	-0.0393562	-0.818416	0.413124	0.999999	PLD1	171735501	171735623	-0.222138
297687	ENSG00000128513	7	-	-0.039029	-0.818386	0.41314	0.999999	POT1	124928921	124928996	0.0551704
448579	ENSG00000259529	14	+	-0.072385	-0.818512	0.413147	0.999999	AL136295.5	24160662	24161052	-1.9461
448595	ENSG00000259529	14	+	0.072385	0.818512	0.413147	0.999999	AL136295.5	24166566	24167402	0.507139
583576	ENSG00000167555	19	+	0.0433886	0.818371	0.413152	0.999999	ZNF528	52398367	52398453	-0.586378
591284	ENSG00000105576	19	-	-0.0430067	-0.81836	0.413155	0.999999	TNPO2	12706196	12706282	-0.82366
330386	ENSG00000226752	9	+	0.0718789	0.81836	0.413155	0.999999	CUTALP	120850363	120850657	-0.466903
387850	ENSG00000129083	11	-	-0.0192497	-0.818355	0.413159	0.999999	COPB1	14458532	14458687	3.08384
181106	ENSG00000181555	3	-	0.0273223	0.818345	0.413164	0.999999	SETD2	47113876	47114004	0.926674
382675	ENSG00000172375	11	+	0.0538459	0.818334	0.413173	0.999999	C2CD2L	119110681	119110846	-1.7678
94895	ENSG00000090621	1	-	0.0439685	0.818312	0.413182	0.999999	PABPC4	39569495	39569594	-1.29642
536829	ENSG00000141568	17	+	0.0525742	0.818312	0.413185	0.999999	FOXK2	82571977	82572122	-1.89129
463246	ENSG00000072121	14	-	-0.0364879	-0.818302	0.413188	0.999999	ZFYVE26	67778126	67778248	-0.263401
584870	ENSG00000213015	19	+	0.0571006	0.818334	0.41319	0.999999	ZNF580	55642439	55642496	-2.13369
266006	ENSG00000146247	6	-	-0.0197573	-0.818298	0.413191	0.999999	PHIP	78955232	78955282	2.00142
223008	ENSG00000145741	5	+	-0.0813042	-0.818277	0.413207	0.999999	BTF3	73498442	73498448	-2.38022
411169	ENSG00000166908	12	+	-0.0302861	-0.81827	0.413209	0.999999	PIP4K2C	57600324	57600436	0.391535
196044	ENSG00000249673	4	+	-0.0391864	-0.818267	0.413216	0.999999	NOP14-AS1	2934940	2935545	-0.687742
405555	ENSG00000121350	12	+	0.0314975	0.818256	0.413217	0.999999	PYROXD1	21455132	21455241	0.914363
537531	ENSG00000132376	17	-	0.0547071	0.818253	0.413217	0.999999	INPP5K	1496165	1496318	-1.43865
600997	ENSG00000167747	19	-	0.0519363	0.818258	0.413217	0.999999	C19orf48	50798894	50798910	-1.45938
614228	ENSG00000174306	20	-	-0.0540279	-0.818259	0.413224	0.999999	ZHX3	41204245	41204561	-1.57471
281479	ENSG00000161036	7	+	-0.0454887	-0.818217	0.413241	0.999999	LRWD1	102467339	102467341	-0.850025
290080	ENSG00000155849	7	-	0.0197701	0.818194	0.413249	0.999999	ELMO1	37216645	37216689	2.91672
375019	ENSG00000149823	11	+	-0.0279504	-0.818196	0.41325	0.999999	VPS51	65109858	65109923	1.30987
630966	ENSG00000241973	22	-	0.0330837	0.818185	0.413254	0.999999	PI4KA	20729892	20730011	0.36756
344229	ENSG00000148396	9	-	-0.0456969	-0.818176	0.413261	0.999999	SEC16A	136461177	136461274	-0.504807
426883	ENSG00000139626	12	-	-0.0512773	-0.818173	0.413262	0.999999	ITGB7	53192968	53193139	-1.42013
150801	ENSG00000123636	2	-	-0.027039	-0.818154	0.413271	0.999999	BAZ2B	159347616	159347646	1.70087
139607	ENSG00000138101	2	-	0.02878	0.818157	0.413274	0.999999	DTNB	25628183	25628384	1.00136
266839	ENSG00000112159	6	-	-0.0328719	-0.818128	0.413285	0.999999	MDN1	89722955	89723143	0.175801
61420	ENSG00000116691	1	+	0.0576994	0.818137	0.413287	0.999999	MIIP	12029608	12029764	-1.58636
604990	ENSG00000172264	20	+	-0.108258	-0.818216	0.413288	0.999999	MACROD2	16041201	16041278	-2.65873
415481	ENSG00000151136	12	+	-0.0526663	-0.818127	0.413293	0.999999	BTBD11	107617301	107617436	-1.08796
382128	ENSG00000110344	11	+	-0.0205612	-0.818119	0.413296	0.999999	UBE4A	118359644	118359674	1.24087
418151	ENSG00000111364	12	+	0.0327762	0.818109	0.4133	0.999999	DDX55	123619629	123619716	0.167192
532145	ENSG00000141376	17	+	-0.0311646	-0.818105	0.4133	0.999999	BCAS3	60677889	60677891	0.435855
235990	ENSG00000164181	5	-	0.0712013	0.818123	0.4133	0.999999	ELOVL7	60771903	60771948	-0.781889
150691	ENSG00000123612	2	-	-0.0657872	-0.818131	0.413301	0.999999	ACVR1C	157587187	157587417	-1.81194
192266	ENSG00000154310	3	-	0.0247108	0.818097	0.413305	0.999999	TNIK	171190697	171190787	1.31034
452635	ENSG00000100650	14	+	-0.0188048	-0.818091	0.413308	0.999999	SRSF5	69771194	69771196	3.68911
644413	ENSG00000102081	X	+	-0.0231956	-0.81808	0.413314	0.999999	FMR1	147928322	147928393	1.72601
647829	ENSG00000147044	X	-	0.0310121	0.818077	0.413316	0.999999	CASK	41665432	41665452	0.432099
80187	ENSG00000197959	1	+	-0.0582802	-0.818083	0.413317	0.999999	DNM3	172081832	172081902	-0.942591
281378	ENSG00000257923	7	+	0.0312549	0.818073	0.41332	0.999999	CUX1	102178475	102178657	0.611557
137387	ENSG00000035115	2	-	0.0382488	0.818056	0.413328	0.999999	SH3YL1	262631	262750	0.176374
389444	ENSG00000176102	11	-	-0.049578	-0.81806	0.413328	0.999999	CSTF3	33108386	33108418	-1.37097
520447	ENSG00000141503	17	+	-0.0515321	-0.818051	0.413332	0.999999	MINK1	4833584	4833620	-1.84609
382006	ENSG00000110324	11	+	-0.0493334	-0.818054	0.413333	0.999999	IL10RA	117986394	117986440	-2.15752
107341	ENSG00000122218	1	-	-0.0394252	-0.818047	0.413333	0.999999	COPA	160289291	160289292	-0.976334
502851	ENSG00000157349	16	+	-0.0433708	-0.81807	0.413334	0.999999	DDX19B	70333780	70333820	-0.898634
278631	ENSG00000127947	7	+	-0.0267026	-0.818047	0.413334	0.999999	PTPN12	77583555	77583650	1.52907
582255	ENSG00000104870	19	+	-0.0458529	-0.818032	0.413342	0.999999	FCGRT	49512635	49512661	-0.178307
526361	ENSG00000006125	17	+	-0.0307931	-0.818029	0.413344	0.999999	AP2B1	35587566	35587597	0.765798
348650	ENSG00000226200	10	+	-0.0479976	-0.818077	0.413346	0.999999	SGMS1-AS1	50629031	50629178	-1.00625
270040	ENSG00000135597	6	-	0.0241718	0.81802	0.413349	0.999999	REPS1	138944498	138944545	1.3151
125733	ENSG00000088179	2	+	-0.0207176	-0.818019	0.41335	0.999999	PTPN4	119932476	119932549	3.0128
267329	ENSG00000085382	6	-	-0.0520191	-0.818019	0.413351	0.999999	HACE1	104777092	104777097	-1.71606
149120	ENSG00000136699	2	-	0.0527421	0.818017	0.413353	0.999999	SMPD4	130172456	130172492	-1.58556
521875	ENSG00000170004	17	+	0.0266668	0.817984	0.413369	0.999999	CHD3	7889664	7889717	1.04118
368874	ENSG00000133816	11	+	-0.0299601	-0.817949	0.413388	0.999999	MICAL2	12226207	12226370	3.00819
475301	ENSG00000117906	15	+	0.0615229	0.817953	0.413396	0.999999	RCN2	76949861	76954392	-1.65624
326120	ENSG00000147905	9	+	0.0196845	0.817941	0.413397	0.999999	ZCCHC7	37126312	37126942	3.82773
634953	ENSG00000182841	22	-	0.0418509	0.817941	0.413404	0.999999	RRP7BP	42576981	42577097	-0.192653
254725	ENSG00000135587	6	+	0.0339055	0.817935	0.413405	0.999999	SMPD2	109441974	109442067	0.0609146
182193	ENSG00000198218	3	-	0.0174511	0.81791	0.413413	0.999999	QRICH1	49030375	49030644	3.00482
463313	ENSG00000072110	14	-	0.0272679	0.817896	0.413419	0.999999	ACTN1	68874323	68874685	2.90049
206621	ENSG00000109762	4	+	0.0365497	0.817899	0.413421	0.999999	SNX25	185264499	185264610	0.135857
284491	ENSG00000059377	7	+	-0.0500516	-0.817869	0.413436	0.999999	TBXAS1	139829247	139829248	-1.11251
216645	ENSG00000059691	4	-	-0.0481623	-0.817863	0.413442	0.999999	GATB	151679813	151679891	-1.25217
397672	ENSG00000151376	11	-	-0.0711192	-0.817904	0.413445	0.999999	ME3	86441352	86441440	-2.38362
300663	ENSG00000105983	7	-	-0.0265133	-0.817842	0.413451	0.999999	LMBR1	156763110	156763124	0.952228
226795	ENSG00000170606	5	+	-0.0227029	-0.817835	0.413456	0.999999	HSPA4	133096098	133096145	1.92957
471928	ENSG00000138592	15	+	-0.0282542	-0.817832	0.413456	0.999999	USP8	50424448	50424493	0.554011
241197	ENSG00000184584	5	-	0.027062	0.817821	0.413464	0.999999	TMEM173	139478270	139478351	1.06025
246008	ENSG00000124588	6	+	-0.0586087	-0.817818	0.413469	0.999999	NQO2	2999876	2999973	-2.00121
506187	ENSG00000129925	16	-	0.0438276	0.817813	0.413471	0.999999	TMEM8A	377037	377107	-0.747034
519131	ENSG00000141012	16	-	-0.0539242	-0.817808	0.413472	0.999999	GALNS	88824767	88824788	-1.61615
643016	ENSG00000147251	X	+	0.0151361	0.817799	0.413475	0.999999	DOCK11	118618550	118618728	4.09719
158743	ENSG00000122085	2	-	-0.0559418	-0.817792	0.41348	0.999999	MTERF4	241090278	241090302	-2.12029
212388	ENSG00000173083	4	-	0.0287647	0.817793	0.413487	0.999999	HPSE	83310722	83310890	1.38935
115868	ENSG00000071575	2	+	-0.0293419	-0.817795	0.413495	0.999999	TRIB2	12717751	12718237	1.16145
472103	ENSG00000128872	15	+	-0.0292598	-0.817764	0.4135	0.999999	TMOD2	51781044	51781048	1.01612
323164	ENSG00000178814	8	-	0.0650997	0.81777	0.413512	0.999999	OPLAH	144059599	144059790	-2.7495
305308	ENSG00000070501	8	+	-0.0314034	-0.81773	0.413516	0.999999	POLB	42369271	42369297	0.781084
572401	ENSG00000037757	19	+	-0.0472212	-0.817739	0.413517	0.999999	MRI1	13768561	13768581	-1.26415
441614	ENSG00000139842	13	+	0.0382853	0.81771	0.413528	0.999999	CUL4A	113244223	113244409	-0.163907
99407	ENSG00000122417	1	-	-0.0289136	-0.817704	0.413529	0.999999	ODF2L	86354530	86354692	1.39298
568529	ENSG00000133275	19	+	0.0532764	0.817707	0.41353	0.999999	CSNK1G2	1978512	1978601	-1.58651
421294	ENSG00000003056	12	-	-0.0185723	-0.817705	0.413531	0.999999	M6PR	8942416	8942450	2.94031
317564	ENSG00000164751	8	-	0.0486136	0.817723	0.413532	0.999999	PEX2	76982934	76982956	-0.897344
75416	ENSG00000271383	1	+	-0.0650603	-0.817699	0.413536	0.999999	NBPF19	149430934	149431015	-2.21812
516852	ENSG00000040199	16	-	-0.0418151	-0.817698	0.413536	0.999999	PHLPP2	71669275	71669370	0.682692
73780	ENSG00000198799	1	+	-0.0456578	-0.817697	0.413537	0.999999	LRIG2	113103736	113103785	-1.26127
73668	ENSG00000116489	1	+	0.0204104	0.817697	0.413538	0.999999	CAPZA1	112670384	112671619	6.13895
71617	ENSG00000122483	1	+	0.05958	0.817681	0.413544	0.999999	CCDC18	93205510	93205554	-1.76737
562388	ENSG00000101574	18	-	0.0236722	0.817682	0.413547	0.999999	METTL4	2538453	2539145	1.7404
490137	ENSG00000184277	15	-	-0.020692	-0.817673	0.41355	0.999999	TM2D3	101646725	101646899	2.48654
387770	ENSG00000148925	11	-	0.0330813	0.81767	0.413551	0.999999	BTBD10	13405549	13405658	0.0121861
350245	ENSG00000156110	10	+	-0.0630812	-0.817675	0.413553	0.999999	ADK	74176489	74176685	-2.75272
204205	ENSG00000109445	4	+	-0.0273823	-0.81767	0.413553	0.999999	ZNF330	141231439	141231485	0.850036
340331	ENSG00000023318	9	-	-0.0197777	-0.817657	0.413566	0.999999	ERP44	100007578	100007689	2.45432
636970	ENSG00000046651	X	+	0.0343911	0.817637	0.413569	0.999999	OFD1	13739002	13739032	0.173174
196367	ENSG00000168826	4	+	0.0360237	0.81765	0.413569	0.999999	ZBTB49	4315809	4315970	-0.246404
198098	ENSG00000065882	4	+	-0.0193926	-0.817607	0.413585	0.999999	TBC1D1	38133084	38133257	2.96567
213580	ENSG00000164031	4	-	-0.027029	-0.817604	0.413588	0.999999	DNAJB14	99903726	99903777	1.824
412610	ENSG00000111596	12	+	0.0191585	0.817594	0.413591	0.999999	CNOT2	70337389	70337482	2.5747
238085	ENSG00000113391	5	-	-0.027835	-0.817601	0.413592	0.999999	FAM172A	94074721	94074769	0.911324
654384	ENSG00000184216	X	-	-0.0404478	-0.817577	0.413604	0.999999	IRAK1	154011688	154011730	-0.722533
263122	ENSG00000096063	6	-	-0.0261832	-0.817571	0.413607	0.999999	SRPK1	35920468	35920528	1.52925
107842	ENSG00000162747	1	-	0.0581103	0.817575	0.413608	0.999999	FCGR3B	161630251	161630367	2.46348
382222	ENSG00000118058	11	+	-0.0396171	-0.817563	0.413609	0.999999	KMT2A	118509136	118509158	0.00856987
576112	ENSG00000105220	19	+	0.0263276	0.81756	0.413613	0.999999	GPI	34377833	34377856	1.14849
656672	ENSG00000183878	Y	-	-0.0320254	-0.817548	0.413619	0.999999	UTY	13323034	13323368	-1.76788
169073	ENSG00000184307	3	+	0.0416386	0.817552	0.413625	0.999999	ZDHHC23	113958539	113959520	-0.267735
520739	ENSG00000029725	17	+	-0.0222297	-0.817537	0.413627	0.999999	RABEP1	5338019	5338138	1.77177
644056	ENSG00000022267	X	+	0.0601607	0.817535	0.413629	0.999999	FHL1	136208567	136208570	-1.07292
632547	ENSG00000099992	22	-	-0.0390156	-0.817553	0.413629	0.999999	TBC1D10A	30299483	30299551	-0.261997
589867	ENSG00000196605	19	-	0.0551473	0.817533	0.413633	0.999999	ZNF846	9763409	9763461	-1.65269
534259	ENSG00000182173	17	+	0.0339627	0.817528	0.413634	0.999999	TSEN54	75521439	75521510	0.294967
118793	ENSG00000143919	2	+	0.0584648	0.817521	0.413637	0.999999	CAMKMT	44766430	44766561	-2.05777
159835	ENSG00000168137	3	+	0.0434784	0.817511	0.413638	0.999999	SETD5	9464694	9464753	-0.548263
561059	ENSG00000134444	18	+	0.0172076	0.817513	0.413638	0.999999	RELCH	62228440	62228598	3.28048
65047	ENSG00000116478	1	+	0.0399744	0.817514	0.41364	0.999999	HDAC1	32292137	32292139	-1.22376
459497	ENSG00000100911	14	-	-0.0283745	-0.817509	0.413641	0.999999	PSME2	24145243	24145273	1.59574
541731	ENSG00000072310	17	-	0.0464809	0.817505	0.413645	0.999999	SREBF1	17815221	17815329	-0.987157
570042	ENSG00000130544	19	+	0.0350336	0.817507	0.413655	0.999999	ZNF557	7074996	7075105	0.103202
541878	ENSG00000177731	17	-	0.0355178	0.817454	0.413671	0.999999	FLII	18245661	18245743	0.220932
588794	ENSG00000125735	19	-	-0.0372069	-0.81747	0.413683	0.999999	TNFSF14	6667413	6667449	0.218589
522214	ENSG00000166579	17	+	-0.0192784	-0.817429	0.413687	0.999999	NDEL1	8444260	8444357	3.18114
69694	ENSG00000116675	1	+	-0.0901484	-0.817427	0.413691	0.999999	DNAJC6	65394898	65395032	-1.5742
425497	ENSG00000139636	12	-	-0.0281996	-0.817419	0.413691	0.999999	LMBR1L	49097566	49097673	0.60951
653080	ENSG00000156504	X	-	-0.0471866	-0.817429	0.413692	0.999999	FAM122B	134789223	134789266	-0.924083
576315	ENSG00000089351	19	+	0.0257865	0.817406	0.413701	0.999999	GRAMD1A	35009888	35009972	1.51024
149930	ENSG00000169554	2	-	-0.0478417	-0.8174	0.413702	0.999999	ZEB2	144518425	144518446	-0.63455
648535	ENSG00000196998	X	-	-0.0296914	-0.8174	0.413702	0.999999	WDR45	49076508	49076524	2.63822
484894	ENSG00000103657	15	-	-0.017781	-0.817399	0.413702	0.999999	HERC1	63706780	63706831	2.73591
428530	ENSG00000198056	12	-	0.0390578	0.817396	0.41371	0.999999	PRIM1	56746781	56746854	-0.150955
379871	ENSG00000166004	11	+	0.0265194	0.817388	0.41371	0.999999	CEP295	93683559	93683742	1.05052
224535	ENSG00000133302	5	+	0.0428386	0.817388	0.413712	0.999999	SLF1	94665861	94665906	-0.457411
560794	ENSG00000172175	18	+	0.0223889	0.817385	0.413712	0.999999	MALT1	58748155	58748502	2.40933
439075	ENSG00000136147	13	+	-0.0255941	-0.817387	0.413713	0.999999	PHF11	49523208	49523225	1.65423
424543	ENSG00000134294	12	-	-0.018707	-0.817378	0.413717	0.999999	SLC38A2	46371178	46371379	3.36902
557385	ENSG00000173482	18	+	0.065873	0.817371	0.413721	0.999999	PTPRM	8069686	8069712	-1.37697
306816	ENSG00000104218	8	+	-0.052209	-0.81737	0.413721	0.999999	CSPP1	67195519	67195611	-1.55263
217404	ENSG00000181381	4	-	-0.0286277	-0.817361	0.413725	0.999999	DDX60L	168422589	168422670	3.37682
243244	ENSG00000135074	5	-	0.026512	0.817356	0.413731	0.999999	ADAM19	157502823	157502980	1.68649
364966	ENSG00000107669	10	-	-0.0323404	-0.817356	0.413734	0.999999	ATE1	121927844	121927938	-0.137367
228899	ENSG00000145868	5	+	0.0178615	0.817331	0.413742	0.999999	FBXO38	148394714	148394862	2.87341
80094	ENSG00000117523	1	+	-0.0238468	-0.817324	0.413746	0.999999	PRRC2C	171524821	171524855	2.52056
178135	ENSG00000132155	3	-	-0.0170325	-0.817302	0.41376	0.999999	RAF1	12600199	12600279	3.45434
125240	ENSG00000189223	2	+	0.122093	0.817304	0.413761	0.999999	PAX8-AS1	113271836	113271971	-2.40539
320876	ENSG00000170873	8	-	0.0340623	0.817292	0.413765	0.999999	MTSS1	124704130	124704191	0.720571
257929	ENSG00000120437	6	+	-0.0353391	-0.817305	0.413768	0.999999	ACAT2	159778170	159778280	0.288423
290222	ENSG00000006715	7	-	-0.0211238	-0.817286	0.413768	0.999999	VPS41	38767537	38767598	1.82501
76199	ENSG00000143373	1	+	-0.0323166	-0.817292	0.41377	0.999999	ZNF687	151287484	151288190	0.301555
270850	ENSG00000131018	6	-	-0.0277547	-0.817277	0.413771	0.999999	SYNE1	152404213	152404314	2.02492
462542	ENSG00000100612	14	-	-0.0380375	-0.817281	0.413775	0.999999	DHRS7	60144784	60144805	-0.420193
397286	ENSG00000137502	11	-	-0.0502253	-0.817282	0.413776	0.999999	RAB30	82994107	82994122	-1.01689
390925	ENSG00000030066	11	-	-0.0224082	-0.817264	0.413781	0.999999	NUP160	47835651	47835809	1.52222
151175	ENSG00000115267	2	-	0.0315098	0.817268	0.413783	0.999999	IFIH1	162282366	162282576	2.09938
588184	ENSG00000130254	19	-	-0.0196684	-0.817252	0.413788	0.999999	SAFB2	5616279	5616335	2.35902
452764	ENSG00000100731	14	+	-0.0183342	-0.817247	0.41379	0.999999	PCNX1	71108604	71109019	3.80294
264509	ENSG00000146085	6	-	-0.0286522	-0.817261	0.413792	0.999999	MUT	49453585	49453756	0.891106
371907	ENSG00000175224	11	+	-0.0222979	-0.81724	0.413794	0.999999	ATG13	46672255	46672660	1.7671
64211	ENSG00000117751	1	+	-0.0258849	-0.817256	0.413797	0.999999	PPP1R8	27847028	27847092	1.20461
341035	ENSG00000106868	9	-	0.0239443	0.817207	0.413816	0.999999	SUSD1	112058472	112058686	1.66851
316012	ENSG00000023287	8	-	0.022574	0.817201	0.413818	0.999999	RB1CC1	52685424	52685520	2.41917
405573	ENSG00000121350	12	+	0.0280811	0.817202	0.413819	0.999999	PYROXD1	21468921	21470350	1.44501
245865	ENSG00000112679	6	+	-0.0437678	-0.817195	0.413821	0.999999	DUSP22	325167	326158	-1.11204
308379	ENSG00000164941	8	+	-0.0236071	-0.81719	0.413823	0.999999	INTS8	94876221	94876285	1.50779
356598	ENSG00000165609	10	-	-0.0249073	-0.81719	0.413825	0.999999	NUDT5	12172765	12172768	1.35184
455796	ENSG00000176473	14	+	0.0589821	0.817203	0.413833	0.999999	WDR25	100525946	100526040	-1.90325
277909	ENSG00000106682	7	+	-0.0236451	-0.817186	0.413835	0.999999	EIF4H	74189822	74189918	2.43808
275924	ENSG00000136279	7	+	-0.0222652	-0.817164	0.413837	0.999999	DBNL	44056757	44056792	2.55106
639327	ENSG00000094631	X	+	0.0328355	0.817149	0.413845	0.999999	HDAC6	48802931	48802937	0.274939
513488	ENSG00000129636	16	-	-0.0252869	-0.817142	0.413852	0.999999	ITFG1	47155672	47155778	1.06317
115410	ENSG00000119203	2	+	-0.0265685	-0.817141	0.413856	0.999999	CPSF3	9452913	9453021	0.932577
367382	ENSG00000110628	11	+	-0.0568612	-0.817138	0.413858	0.999999	SLC22A18	2916643	2916681	-2.42299
324846	ENSG00000137145	9	+	0.0180044	0.817093	0.413879	0.999999	DENND4C	19276158	19276479	2.83908
506126	ENSG00000103126	16	-	0.0458358	0.817104	0.413879	0.999999	AXIN1	293488	293536	-1.37224
332978	ENSG00000130723	9	+	0.0305374	0.817091	0.41388	0.999999	PRRC2B	131475930	131476535	1.01227
476533	ENSG00000176700	15	+	0.03373	0.817089	0.413884	0.999999	SCAND2P	84639563	84639640	0.0253374
132959	ENSG00000138363	2	+	0.058139	0.817089	0.413885	0.999999	ATIC	215347621	215347652	-2.31053
633997	ENSG00000184381	22	-	-0.0511852	-0.817081	0.413885	0.999999	PLA2G6	38128269	38128342	-1.53813
571180	ENSG00000129351	19	+	0.0207546	0.817074	0.413889	0.999999	ILF3	10670974	10671036	1.99595
588515	ENSG00000130382	19	-	-0.0492053	-0.817074	0.413898	0.999999	MLLT1	6211066	6211297	-1.25653
240969	ENSG00000113013	5	-	0.0185799	0.81706	0.413898	0.999999	HSPA9	138555827	138556046	2.85837
84267	ENSG00000082512	1	+	-0.0250206	-0.817064	0.4139	0.999999	TRAF5	211353239	211353457	1.68311
322711	ENSG00000104529	8	-	-0.062178	-0.817016	0.413921	0.999999	EEF1D	143589830	143589837	-1.66585
602455	ENSG00000167613	19	-	-0.0568424	-0.817015	0.413923	0.999999	LAIR1	54356286	54356355	-1.94593
437800	ENSG00000073910	13	+	0.0246996	0.817013	0.413923	0.999999	FRY	32249526	32249687	2.07389
69237	ENSG00000134709	1	+	-0.0588321	-0.817001	0.413934	0.999999	HOOK1	59840308	59840391	-1.51905
95177	ENSG00000010803	1	-	0.035211	0.816982	0.413946	0.999999	SCMH1	41142878	41143112	0.243864
462271	ENSG00000070367	14	-	-0.0222646	-0.816976	0.413947	0.999999	EXOC5	57208545	57208797	2.3538
155839	ENSG00000030419	2	-	0.0499701	0.816973	0.41395	0.999999	IKZF2	213151413	213151603	-0.827434
267351	ENSG00000085382	6	-	0.0424991	0.816968	0.413952	0.999999	HACE1	104843223	104843298	-0.756887
215425	ENSG00000164073	4	-	0.0313534	0.816963	0.413952	0.999999	MFSD8	127920837	127921117	0.472945
87150	ENSG00000143653	1	+	0.0430721	0.816982	0.413952	0.999999	SCCPDH	246760171	246760227	-0.137023
263690	ENSG00000112561	6	-	-0.0382511	-0.816967	0.413953	0.999999	TFEB	41687163	41687169	-0.110358
371451	ENSG00000085117	11	+	0.0290965	0.816962	0.413954	0.999999	CD82	44605058	44605125	1.41734
118853	ENSG00000171132	2	+	-0.0528028	-0.816953	0.41396	0.999999	PRKCE	46086208	46086362	-1.35395
203365	ENSG00000123737	4	+	0.0522886	0.816916	0.413981	0.999999	EXOSC9	121807623	121807868	-1.69949
328414	ENSG00000165025	9	+	-0.0206618	-0.816907	0.41399	0.999999	SYK	90844247	90844315	3.27749
97178	ENSG00000058804	1	-	-0.0345557	-0.816897	0.413997	0.999999	NDC1	53832490	53832591	0.0128396
489307	ENSG00000184508	15	-	0.0384178	0.816889	0.414004	0.999999	HDDC3	90931099	90931150	-0.172905
561587	ENSG00000133313	18	+	0.0235717	0.81686	0.414011	0.999999	CNDP2	74501386	74501433	1.73675
458472	ENSG00000165819	14	-	-0.0240915	-0.816855	0.414016	0.999999	METTL3	21501825	21501903	1.44541
295244	ENSG00000106290	7	-	0.0561539	0.816849	0.414021	0.999999	TAF6	100111728	100111798	-1.99231
448040	ENSG00000100836	14	+	0.0275721	0.816847	0.414029	0.999999	PABPN1	23324379	23324645	1.09835
525952	ENSG00000126858	17	+	0.0253414	0.816806	0.414043	0.999999	RHOT1	32206925	32206949	1.48747
395200	ENSG00000110066	11	-	-0.01767	-0.816797	0.414049	0.999999	KMT5B	68166982	68167178	2.74955
137862	ENSG00000171865	2	-	0.045385	0.81681	0.41405	0.999999	RNASEH1	3557675	3557843	-1.32667
572718	ENSG00000099797	19	+	0.044408	0.816784	0.414059	0.999999	TECR	14564074	14564097	-0.976897
356347	ENSG00000198879	10	-	0.0299413	0.816783	0.41406	0.999999	SFMBT2	7370281	7370375	0.604415
624303	ENSG00000099942	22	+	-0.0193283	-0.816802	0.414069	0.999999	CRKL	20917434	20918245	2.99781
145318	ENSG00000042445	2	-	0.0498859	0.81675	0.414079	0.999999	RETSAT	85349878	85350039	-1.73019
106921	ENSG00000163534	1	-	0.111141	0.81674	0.414083	0.999999	FCRL1	157794765	157794860	-2.69722
286352	ENSG00000013374	7	+	-0.043906	-0.816733	0.414085	0.999999	NUB1	151352252	151352366	-0.965519
467849	ENSG00000276550	15	+	0.0812249	0.81673	0.414088	0.999999	HERC2P2	22546678	22546820	-2.34036
267651	ENSG00000112335	6	-	-0.0547599	-0.816754	0.414089	0.999999	SNX3	108211222	108211512	0.751511
643377	ENSG00000101972	X	+	-0.0199364	-0.816715	0.414094	0.999999	STAG2	124037586	124037623	3.23184
161971	ENSG00000153551	3	+	-0.0229982	-0.816724	0.414097	0.999999	CMTM7	32454241	32454358	1.90387
71969	ENSG00000162688	1	+	-0.052896	-0.816713	0.414097	0.999999	AGL	99850975	99851034	-1.89535
448734	ENSG00000100938	14	+	-0.0203375	-0.8167	0.414102	0.999999	GMPR2	24238804	24238826	2.13008
211973	ENSG00000163297	4	-	-0.019793	-0.816702	0.414103	0.999999	ANTXR2	79983878	79983970	2.70638
531752	ENSG00000108384	17	+	-0.0551595	-0.816698	0.414108	0.999999	RAD51C	58720746	58720812	-1.50757
541772	ENSG00000072310	17	-	-0.0582708	-0.816693	0.414109	0.999999	SREBF1	17820090	17820322	-2.28709
434155	ENSG00000123066	12	-	0.0192767	0.816685	0.41411	0.999999	MED13L	115972237	115974181	3.51918
212202	ENSG00000138674	4	-	0.0284235	0.816661	0.414124	0.999999	SEC31A	82827556	82827612	0.548508
67866	ENSG00000132780	1	+	0.0271323	0.816663	0.414125	0.999999	NASP	45616701	45616703	0.958569
367286	ENSG00000110651	11	+	0.0279109	0.816656	0.41413	0.999999	CD81	2396907	2396908	1.20265
564109	ENSG00000134504	18	-	-0.0687503	-0.816742	0.41413	0.999999	KCTD1	26546728	26546999	-1.92016
80863	ENSG00000143337	1	+	0.0161197	0.816644	0.414137	0.999999	TOR1AIP1	179917726	179918171	4.79011
635722	ENSG00000128159	22	-	-0.0459235	-0.816638	0.414139	0.999999	TUBGCP6	50218371	50218402	-1.26776
617201	ENSG00000155313	21	+	-0.0200674	-0.816635	0.414142	0.999999	USP25	15833348	15833379	2.31558
391925	ENSG00000167986	11	-	-0.0276573	-0.816627	0.414144	0.999999	DDB1	61310295	61310295	1.84379
504301	ENSG00000135686	16	+	-0.0363557	-0.816626	0.414153	0.999999	KLHL36	84650852	84650930	-0.32545
224772	ENSG00000153113	5	+	0.0363334	0.816576	0.414173	0.999999	CAST	96743569	96743626	0.0991637
590317	ENSG00000105401	19	-	0.0260097	0.816563	0.414185	0.999999	CDC37	10391453	10391517	1.68973
418405	ENSG00000184992	12	+	-0.0545229	-0.81664	0.414188	0.999999	BRI3BP	124993700	124994003	-1.9042
604923	ENSG00000101247	20	+	0.0584958	0.81655	0.414191	0.999999	NDUFAF5	13808903	13809001	-2.07948
595831	ENSG00000196437	19	-	0.0629875	0.816559	0.414194	0.999999	ZNF569	37467087	37467208	-2.21033
238501	ENSG00000153922	5	-	0.023586	0.816536	0.414196	0.999999	CHD1	98870791	98870803	1.76264
555124	ENSG00000141570	17	-	0.0582515	0.81657	0.414198	0.999999	CBX8	79796057	79796123	-1.92243
151470	ENSG00000123607	2	-	0.026985	0.816532	0.4142	0.999999	TTC21B	165919276	165919433	1.00851
122509	ENSG00000222041	2	+	-0.0665513	-0.816521	0.414206	0.999999	CYTOR	87626680	87627504	-2.01222
378891	ENSG00000078124	11	+	-0.0414157	-0.816513	0.414213	0.999999	ACER3	77019768	77019776	-0.612644
205462	ENSG00000164124	4	+	-0.0656504	-0.816511	0.414213	0.999999	TMEM144	158212699	158212776	-1.91719
428661	ENSG00000166888	12	-	0.0417889	0.816502	0.414215	0.999999	STAT6	57099079	57099104	-0.332778
513497	ENSG00000129636	16	-	-0.0232104	-0.816505	0.414216	0.999999	ITFG1	47258632	47258722	1.49362
289324	ENSG00000106049	7	-	0.0356327	0.816516	0.414219	0.999999	HIBADH	27531254	27531348	0.0312208
634051	ENSG00000198792	22	-	0.0271051	0.816477	0.414236	0.999999	TMEM184B	38219324	38220974	1.55199
381116	ENSG00000170145	11	+	0.0399452	0.816467	0.414245	0.999999	SIK2	111701452	111701575	-0.439955
66180	ENSG00000131236	1	+	0.0274825	0.816434	0.414255	0.999999	CAP1	40069566	40069689	0.64411
234721	ENSG00000164327	5	-	0.0152149	0.816428	0.414258	0.999999	RICTOR	38949712	38950720	5.61637
372207	ENSG00000110514	11	+	-0.0290713	-0.816416	0.414265	0.999999	MADD	47329211	47329357	0.594592
282118	ENSG00000091140	7	+	-0.0248916	-0.816418	0.414265	0.999999	DLD	107915506	107915595	1.64674
375408	ENSG00000251562	11	+	0.0205084	0.816413	0.414266	0.999999	MALAT1	65504849	65504851	9.54841
608386	ENSG00000101457	20	+	0.0269027	0.816422	0.414268	0.999999	DNTTIP1	45793965	45794017	1.24588
194172	ENSG00000133657	3	-	-0.0227544	-0.816394	0.414278	0.999999	ATP13A3	194459789	194459872	1.81722
272628	ENSG00000106012	7	+	0.0526458	0.81639	0.414283	0.999999	IQCE	2587822	2587877	-1.5217
370269	ENSG00000109911	11	+	-0.0447163	-0.816385	0.414284	0.999999	ELP4	31509887	31509890	-0.900007
318909	ENSG00000156469	8	-	-0.041795	-0.8164	0.414286	0.999999	MTERF3	96246307	96246454	-0.354202
480777	ENSG00000137841	15	-	0.0235966	0.816376	0.414288	0.999999	PLCB2	40292339	40292443	2.30641
124433	ENSG00000135968	2	+	-0.0319553	-0.816371	0.414291	0.999999	GCC2	108483124	108483156	1.20007
145819	ENSG00000183281	2	-	0.0947354	0.816448	0.414298	0.999999	PLGLB1	87017986	87018708	-2.42873
478279	ENSG00000182253	15	+	0.094517	0.816445	0.4143	0.999999	SYNM	99131814	99132749	-0.668555
237434	ENSG00000186468	5	-	-0.0429079	-0.816363	0.414301	0.999999	RPS23	82273358	82274523	2.26472
490092	ENSG00000140479	15	-	0.0787925	0.816363	0.414302	0.999999	PCSK6	101384322	101384425	-2.22777
364340	ENSG00000198924	10	-	0.0285342	0.816369	0.414304	0.999999	DCLRE1A	113848980	113850644	1.74488
420446	ENSG00000111641	12	-	0.0593549	0.81638	0.41431	0.999999	NOP2	6566458	6566528	-1.83555
77428	ENSG00000160752	1	+	0.0214031	0.816324	0.414318	0.999999	FDPS	155319655	155319688	1.9587
84373	ENSG00000066027	1	+	0.0466221	0.816329	0.41432	0.999999	PPP2R5A	212301806	212301862	-0.659513
270694	ENSG00000131018	6	-	0.0275585	0.816316	0.41432	0.999999	SYNE1	152132122	152132214	1.99487
351688	ENSG00000095564	10	+	0.0192995	0.816305	0.414329	0.999999	BTAF1	91962538	91962678	2.36563
329090	ENSG00000136937	9	+	0.0200358	0.816305	0.414331	0.999999	NCBP1	97645611	97645732	2.04834
216249	ENSG00000164164	4	-	-0.0366816	-0.816303	0.414332	0.999999	OTUD4	145162640	145162721	-0.299543
562977	ENSG00000154845	18	-	-0.0256112	-0.816296	0.414333	0.999999	PPP4R1	9614226	9614270	1.42926
159580	ENSG00000134108	3	+	-0.0218847	-0.816306	0.414333	0.999999	ARL8B	5179647	5179805	2.0732
166893	ENSG00000163635	3	+	0.0402635	0.816311	0.414337	0.999999	ATXN7	63990860	63990985	-0.354506
548799	ENSG00000004897	17	-	-0.0581951	-0.816285	0.41434	0.999999	CDC27	47189253	47189260	-2.0064
316596	ENSG00000198363	8	-	0.0345539	0.816264	0.414352	0.999999	ASPH	61644600	61644632	0.816013
489182	ENSG00000166825	15	-	0.0353011	0.816264	0.414354	0.999999	ANPEP	89793035	89793126	1.79207
142618	ENSG00000115355	2	-	0.0435906	0.816249	0.414359	0.999999	CCDC88A	55335014	55335015	-0.650256
174885	ENSG00000114796	3	+	-0.0228894	-0.816249	0.414364	0.999999	KLHL24	183643480	183643542	1.43225
59966	ENSG00000157873	1	+	0.0332236	0.81622	0.414378	0.999999	TNFRSF14	2562897	2563147	0.52403
186151	ENSG00000154174	3	-	0.0244995	0.816223	0.414383	0.999999	TOMM70	100386218	100386344	1.74124
565040	ENSG00000152234	18	-	0.0174271	0.816185	0.414398	0.999999	ATP5F1A	46087008	46087064	4.08292
403522	ENSG00000111667	12	+	0.0274393	0.816186	0.4144	0.999999	USP5	6856305	6856450	0.91051
308330	ENSG00000164941	8	+	-0.0225737	-0.816167	0.414407	0.999999	INTS8	94828992	94829026	1.73832
621443	ENSG00000159086	21	-	0.0239236	0.816167	0.414409	0.999999	PAXBP1	32733900	32734819	1.97235
405366	ENSG00000052126	12	+	0.0678104	0.816153	0.414419	0.999999	PLEKHA5	19260949	19261021	-2.37048
545950	ENSG00000073584	17	-	0.0446247	0.816125	0.414433	0.999999	SMARCE1	40632368	40632386	-1.09434
134282	ENSG00000144589	2	+	0.0485969	0.816126	0.414433	0.999999	STK11IP	219601988	219602083	-1.20551
558494	ENSG00000101773	18	+	0.0481311	0.816117	0.414438	0.999999	RBBP8	22990945	22991026	-0.653305
596897	ENSG00000105221	19	-	-0.0356283	-0.816108	0.41444	0.999999	AKT2	40265313	40265351	0.000569187
386621	ENSG00000166340	11	-	0.0653281	0.816106	0.414443	0.999999	TPP1	6612782	6612783	-2.29971
281002	ENSG00000172354	7	+	-0.0247624	-0.816092	0.414453	0.999999	GNB2	100677535	100677660	3.12617
91451	ENSG00000075151	1	-	0.0552414	0.816074	0.41446	0.999999	EIF4G3	20893111	20893516	-1.78783
223956	ENSG00000152348	5	+	-0.0557807	-0.816085	0.41447	0.999999	ATG10	82252562	82252659	-1.61102
524662	ENSG00000141068	17	+	0.0488491	0.816059	0.41447	0.999999	KSR1	27623314	27623363	-0.86814
403225	ENSG00000010292	12	+	-0.0314843	-0.816054	0.414472	0.999999	NCAPD2	6522828	6522883	0.311043
483066	ENSG00000104064	15	-	-0.055219	-0.816062	0.414473	0.999999	GABPB1	50301113	50301220	-2.1166
381488	ENSG00000149292	11	+	-0.0448512	-0.816036	0.414482	0.999999	TTC12	113340664	113340733	-0.724514
342657	ENSG00000136908	9	-	-0.0490744	-0.816048	0.414487	0.999999	DPM2	127935099	127935340	1.79396
227723	ENSG00000015479	5	+	-0.0288009	-0.816032	0.414488	0.999999	MATR3	139315215	139315346	1.05862
514777	ENSG00000125107	16	-	0.0182291	0.816017	0.414492	0.999999	CNOT1	58543803	58543903	2.77295
76991	ENSG00000160712	1	+	-0.0228445	-0.816019	0.414496	0.999999	IL6R	154465134	154465248	3.38402
250324	ENSG00000065029	6	+	-0.0312355	-0.816009	0.414501	0.999999	ZNF76	35287646	35287777	0.432696
634925	ENSG00000235568	22	-	-0.0316806	-0.816032	0.414502	0.999999	NFAM1	42397858	42397956	1.56237
374060	ENSG00000168002	11	+	0.0300389	0.815997	0.414509	0.999999	POLR2G	62761905	62762184	0.444527
535167	ENSG00000184640	17	+	0.0212234	0.815987	0.414509	0.999999	2021-09-09	77488789	77488802	2.81637
159442	ENSG00000150995	3	+	0.0590103	0.815983	0.414511	0.999999	ITPR1	4711601	4711756	-2.35323
265923	ENSG00000112695	6	-	-0.0318332	-0.815993	0.414515	0.999999	COX7A2	75241176	75241265	2.09039
519830	ENSG00000132383	17	+	0.0229072	0.815969	0.414525	0.999999	RPA1	1891833	1891940	1.63716
345160	ENSG00000067057	10	+	0.0280791	0.815958	0.414529	0.999999	PFKP	3136450	3136793	1.09862
561767	ENSG00000130856	18	+	-0.0309288	-0.815954	0.41453	0.999999	ZNF236	76880113	76880281	0.343342
390095	ENSG00000121680	11	-	-0.0351045	-0.815952	0.414534	0.999999	PEX16	45915468	45915468	0.118641
408591	ENSG00000183283	12	+	0.0648446	0.815938	0.41454	0.999999	DAZAP2	51238994	51239008	-2.70503
582285	ENSG00000104870	19	+	-0.0279149	-0.815916	0.414552	0.999999	FCGRT	49524571	49524644	2.26847
307890	ENSG00000104325	8	+	-0.0196611	-0.815916	0.414552	0.999999	DECR1	90017302	90017326	2.49215
256688	ENSG00000152818	6	+	0.0189997	0.815903	0.414557	0.999999	UTRN	144344101	144344304	3.01408
613451	ENSG00000230155	20	-	-0.0436086	-0.815951	0.41456	0.999999	FO393401.1	35476374	35476675	0.018684
236207	ENSG00000123219	5	-	0.0696791	0.815902	0.414562	0.999999	CENPK	65561463	65561496	-1.00837
230384	ENSG00000038274	5	+	-0.052645	-0.815895	0.414568	0.999999	MAT2B	163505614	163505625	-2.49203
149592	ENSG00000115866	2	-	-0.0241372	-0.815872	0.414579	0.999999	DARS	135932783	135932842	1.94669
260942	ENSG00000204569	6	-	-0.0259445	-0.815858	0.414587	0.999999	PPP1R10	30604353	30604511	1.03666
116207	ENSG00000173960	2	+	-0.0422592	-0.815869	0.414591	0.999999	UBXN2A	23971364	23971414	-0.629378
508113	ENSG00000126602	16	-	0.0338462	0.815849	0.414592	0.999999	TRAP1	3677498	3677553	0.0986826
397934	ENSG00000110172	11	-	0.0401646	0.815835	0.414599	0.999999	CHORDC1	90210766	90211214	-0.27285
213891	ENSG00000109332	4	-	-0.0515204	-0.815825	0.414602	0.999999	UBE2D3	102827836	102827849	-1.26706
187567	ENSG00000144840	3	-	-0.0315388	-0.815833	0.414605	0.999999	RABL3	120689547	120689693	0.560947
561191	ENSG00000081913	18	+	-0.0465333	-0.815822	0.414609	0.999999	PHLPP1	62975397	62975625	-0.743648
172201	ENSG00000163714	3	+	-0.0239249	-0.815811	0.414611	0.999999	U2SURP	143035982	143036072	1.96754
236333	ENSG00000183323	5	-	0.0239426	0.815811	0.414616	0.999999	CCDC125	69282477	69283034	2.1198
75801	ENSG00000163125	1	+	0.030921	0.815816	0.414617	0.999999	RPRD2	150444251	150444377	0.549185
173712	ENSG00000085274	3	+	0.0274664	0.815801	0.414624	0.999999	MYNN	169779289	169779561	1.97703
421742	ENSG00000256667	12	-	0.0583439	0.815803	0.414629	0.999999	KLRA1P	10599566	10599669	-0.549662
583875	ENSG00000130844	19	+	-0.0513486	-0.815782	0.414631	0.999999	ZNF331	53578018	53578081	-1.5479
433541	ENSG00000204842	12	-	0.0483987	0.815766	0.414636	0.999999	ATXN2	111520946	111520973	-1.01823
443415	ENSG00000102710	13	-	0.0511431	0.815759	0.41464	0.999999	SUPT20H	37056878	37057133	-1.77633
291118	ENSG00000136205	7	-	-0.0577507	-0.815755	0.414645	0.999999	TNS3	47400901	47400914	-1.80736
576937	ENSG00000272333	19	+	0.053094	0.815754	0.414645	0.999999	KMT2B	35728774	35728889	-1.47035
154195	ENSG00000138411	2	-	-0.051118	-0.815733	0.414663	0.999999	HECW2	196228102	196228254	-0.947904
476712	ENSG00000170776	15	+	0.0427718	0.815719	0.414663	0.999999	AKAP13	85677037	85677098	-0.491428
178702	ENSG00000131378	3	-	-0.0191228	-0.815724	0.414663	0.999999	RFTN1	16315887	16316529	2.75737
386677	ENSG00000166340	11	-	-0.0460853	-0.815719	0.414664	0.999999	TPP1	6619402	6619403	-0.710109
422013	ENSG00000111266	12	-	0.055799	0.81573	0.414664	0.999999	DUSP16	12506088	12506187	-1.89148
543699	ENSG00000196535	17	-	0.0565922	0.81571	0.414668	0.999999	MYO18A	29140390	29140418	-2.18878
544344	ENSG00000092871	17	-	0.0185394	0.815711	0.414673	0.999999	RFFL	35009118	35011348	4.42318
146581	ENSG00000163126	2	-	0.0649948	0.815764	0.414676	0.999999	ANKRD23	96840913	96841242	-2.41683
450089	ENSG00000197776	14	+	-0.0640593	-0.815707	0.414677	0.999999	KLHDC1	49729008	49729009	-2.33315
170171	ENSG00000073111	3	+	0.0548109	0.8157	0.41468	0.999999	MCM2	127599318	127599478	-1.76505
480278	ENSG00000215252	15	-	0.0365821	0.815706	0.414681	0.999999	GOLGA8B	34526959	34527834	3.21949
508966	ENSG00000187555	16	-	0.0305561	0.815679	0.414686	0.999999	USP7	8962476	8962612	0.0246156
473016	ENSG00000138613	15	+	-0.022367	-0.815678	0.414692	0.999999	APH1B	63305911	63306326	1.9081
648290	ENSG00000233585	X	-	0.0791311	0.815804	0.414693	0.999999	AC231533.2	48775993	48776143	-2.48148
648291	ENSG00000233585	X	-	-0.0791311	-0.815804	0.414693	0.999999	AC231533.2	48776144	48776964	-0.999245
390447	ENSG00000149182	11	-	-0.0226925	-0.815664	0.414695	0.999999	ARFGAP2	47175872	47175923	1.53246
270005	ENSG00000135597	6	-	0.0254855	0.815665	0.414695	0.999999	REPS1	138908668	138908737	1.05579
95810	ENSG00000132781	1	-	-0.0508122	-0.815666	0.414695	0.999999	MUTYH	45331661	45331733	-1.75266
470627	ENSG00000258461	15	+	0.0528852	0.815752	0.414696	0.999999	AC012651.1	42402136	42402389	-0.791059
64220	ENSG00000130775	1	+	-0.062148	-0.815668	0.414697	0.999999	THEMIS2	27872549	27872555	-2.30753
115088	ENSG00000171853	2	+	-0.0429001	-0.815647	0.414705	0.999999	TRAPPC12	3388671	3389000	-0.821106
601885	ENSG00000180257	19	-	0.0572638	0.815636	0.414725	0.999999	ZNF816	52960027	52960177	-1.18128
619542	ENSG00000227039	21	+	0.0394439	0.815612	0.414734	0.999999	ITGB2-AS1	44921076	44921325	0.350959
529906	ENSG00000082641	17	+	0.0410168	0.815594	0.414738	0.999999	NFE2L1	48048370	48048462	-0.976959
393588	ENSG00000110047	11	-	0.0308792	0.815588	0.414743	0.999999	EHD1	64859626	64859923	1.0789
323194	ENSG00000179526	8	-	0.0738656	0.815586	0.414743	0.999999	SHARPIN	144104097	144104190	-2.25888
583659	ENSG00000167562	19	+	0.0577775	0.815595	0.414744	0.999999	ZNF701	52572240	52572368	-2.02953
413024	ENSG00000186908	12	+	0.0252647	0.815563	0.414753	0.999999	ZDHHC17	76848338	76848360	1.29427
623284	ENSG00000160285	21	-	0.0466167	0.815558	0.414758	0.999999	LSS	46227319	46227551	-0.950415
273453	ENSG00000106443	7	+	-0.0268878	-0.815516	0.414781	0.999999	PHF14	11061964	11062085	1.3947
613974	ENSG00000080839	20	-	0.0318573	0.815519	0.414782	0.999999	RBL1	37040153	37040285	0.55431
425545	ENSG00000139636	12	-	-0.0244426	-0.815512	0.414782	0.999999	LMBR1L	49104751	49104885	1.23536
437746	ENSG00000073910	13	+	-0.0232145	-0.815511	0.414782	0.999999	FRY	32031555	32031865	2.4522
621146	ENSG00000156261	21	-	-0.038978	-0.815497	0.414793	0.999999	CCT8	29073616	29073639	-0.159405
365350	ENSG00000089876	10	-	-0.0353637	-0.815504	0.414795	0.999999	DHX32	125836340	125836855	0.121787
652032	ENSG00000126016	X	-	-0.0530083	-0.815578	0.414796	0.999999	AMOT	112774503	112778511	0.49481
591210	ENSG00000095059	19	-	0.0341989	0.815491	0.414802	0.999999	DHPS	12676143	12676774	0.229461
321723	ENSG00000008513	8	-	0.0536128	0.815475	0.414804	0.999999	ST3GAL1	133499384	133499421	-1.45195
81954	ENSG00000134371	1	+	0.038931	0.815474	0.414805	0.999999	CDC73	193186491	193186712	-0.610207
392002	ENSG00000162144	11	-	0.0510582	0.815468	0.414808	0.999999	CYB561A3	61350423	61350990	-1.59911
74170	ENSG00000198162	1	+	0.0179744	0.815472	0.414809	0.999999	MAN1A2	117367943	117368485	3.4954
207385	ENSG00000163950	4	-	0.0198494	0.815476	0.414812	0.999999	SLBP	1699564	1699701	2.82967
461293	ENSG00000165525	14	-	0.0257575	0.815458	0.414813	0.999999	NEMF	49800651	49800696	1.46967
184454	ENSG00000168291	3	-	-0.0512165	-0.815448	0.414822	0.999999	PDHB	58427651	58427671	-1.87192
549322	ENSG00000167085	17	-	-0.0401681	-0.815447	0.414823	0.999999	PHB	49405068	49405072	-0.548613
444308	ENSG00000136143	13	-	-0.0338648	-0.815445	0.414824	0.999999	SUCLA2	47996843	47996912	0.391291
453666	ENSG00000119685	14	+	-0.0400517	-0.815437	0.414826	0.999999	TTLL5	75766133	75766368	-0.322997
101828	ENSG00000081019	1	-	0.0173462	0.815427	0.414839	0.999999	RSBN1	113761833	113764615	3.93799
545678	ENSG00000161405	17	-	-0.0365867	-0.815413	0.414847	0.999999	IKZF3	39864120	39864126	0.0155442
299087	ENSG00000157800	7	-	0.0325567	0.815396	0.414849	0.999999	SLC37A3	140382483	140382596	0.591052
114219	ENSG00000143702	1	-	0.0276718	0.815393	0.41485	0.999999	CEP170	243125922	243126134	0.826675
327692	ENSG00000197969	9	+	0.0277028	0.815381	0.414856	0.999999	VPS13A	77382279	77383006	0.979621
407491	ENSG00000134291	12	+	-0.0370858	-0.815386	0.414856	0.999999	TMEM106C	47966683	47966726	-0.147092
453276	ENSG00000119723	14	+	0.0380895	0.815387	0.414856	0.999999	COQ6	73959162	73959224	-0.283566
540550	ENSG00000007237	17	-	-0.0390821	-0.815381	0.414858	0.999999	GAS7	9916806	9916835	0.256536
93672	ENSG00000160058	1	-	-0.0297332	-0.815367	0.414867	0.999999	BSDC1	32366296	32366300	0.474944
577318	ENSG00000126247	19	+	-0.0252857	-0.815367	0.414867	0.999999	CAPNS1	36146291	36146312	1.58577
538488	ENSG00000074755	17	-	0.0212211	0.81536	0.414868	0.999999	ZZEF1	4102317	4102415	2.58212
153806	ENSG00000128694	2	-	0.046513	0.81537	0.414869	0.999999	OSGEPL1	189754346	189755172	-1.128
615778	ENSG00000124224	20	-	-0.0380485	-0.815341	0.414882	0.999999	PPP4R1L	58271363	58271505	0.090069
180345	ENSG00000168038	3	-	0.0264805	0.815328	0.414888	0.999999	ULK4	41907845	41907919	1.14889
92842	ENSG00000000938	1	-	-0.0413728	-0.815334	0.414888	0.999999	FGR	27635135	27635277	-1.48736
170180	ENSG00000073111	3	+	0.0504784	0.815331	0.414891	0.999999	MCM2	127606610	127606817	-1.26841
478493	ENSG00000154237	15	+	-0.0465425	-0.815319	0.414894	0.999999	LRRK1	101021845	101021957	-0.948669
375950	ENSG00000087365	11	+	0.0385522	0.815305	0.414901	0.999999	SF3B2	66058607	66058829	-0.49764
289734	ENSG00000170852	7	-	0.0180944	0.815296	0.414912	0.999999	KBTBD2	32879592	32879672	2.56704
143986	ENSG00000179818	2	-	-0.0603487	-0.815265	0.414921	0.999999	PCBP1-AS1	70063892	70063987	-2.08677
77343	ENSG00000173171	1	+	0.0301869	0.815277	0.414927	0.999999	MTX1	155210848	155210894	0.782315
549374	ENSG00000121067	17	-	-0.0213999	-0.815242	0.414938	0.999999	SPOP	49600279	49600308	1.66118
640844	ENSG00000147133	X	+	0.0439986	0.815227	0.414945	0.999999	TAF1	71377822	71377985	-1.36372
655386	ENSG00000114374	Y	+	0.0353642	0.81522	0.41495	0.999999	USP9Y	12720738	12721203	-2.12673
212040	ENSG00000138670	4	-	-0.0483603	-0.815217	0.414955	0.999999	RASGEF1B	81434639	81434675	-1.04673
86517	ENSG00000116984	1	+	0.029364	0.815212	0.414955	0.999999	MTR	236894558	236895357	0.258699
540209	ENSG00000178971	17	-	-0.0351687	-0.815186	0.414969	0.999999	CTC1	8229406	8229446	0.12241
442436	ENSG00000027001	13	-	0.0460829	0.815195	0.414969	0.999999	MIPEP	23836240	23836349	-1.04592
237151	ENSG00000113273	5	-	-0.0397399	-0.815197	0.414971	0.999999	ARSB	78884294	78885128	-0.425666
567107	ENSG00000166347	18	-	-0.0359753	-0.815199	0.414972	0.999999	CYB5A	74253554	74253665	0.477365
106301	ENSG00000198952	1	-	0.0303124	0.815183	0.414973	0.999999	SMG5	156251403	156251477	0.814125
131966	ENSG00000144426	2	+	0.0459817	0.815176	0.414974	0.999999	NBEAL1	203208637	203208753	-0.785727
419279	ENSG00000198393	12	+	-0.0554152	-0.815185	0.414978	0.999999	ZNF26	132986443	132986463	-1.7265
296127	ENSG00000105821	7	-	-0.0531068	-0.815153	0.414989	0.999999	DNAJC2	103312522	103312568	-1.68524
144698	ENSG00000204843	2	-	-0.0350006	-0.815138	0.414996	0.999999	DCTN1	74378187	74378245	-0.159485
288262	ENSG00000146530	7	-	0.0856203	0.815148	0.415002	0.999999	VWDE	12356111	12356330	-2.51281
101649	ENSG00000007341	1	-	0.0363727	0.815129	0.415003	0.999999	ST7L	112610907	112610962	0.0826174
390660	ENSG00000149187	11	-	-0.0225701	-0.815124	0.415004	0.999999	CELF1	47468284	47468392	1.76147
316915	ENSG00000121022	8	-	-0.0233083	-0.81513	0.415004	0.999999	COPS5	67057380	67057445	1.82919
94730	ENSG00000183386	1	-	-0.0426672	-0.815143	0.415011	0.999999	FHL3	37998974	37999148	0.570911
112191	ENSG00000162813	1	-	0.0347867	0.815118	0.415012	0.999999	BPNT1	220079727	220079854	0.203556
600271	ENSG00000104872	19	-	0.0316698	0.815103	0.415017	0.999999	PIH1D1	49447046	49447099	0.32186
591564	ENSG00000104907	19	-	0.0397906	0.815086	0.415027	0.999999	TRMT1	13107775	13107859	-0.546871
547920	ENSG00000005961	17	-	-0.0806558	-0.815085	0.415028	0.999999	ITGA2B	44375591	44375716	-0.644748
631252	ENSG00000100034	22	-	0.0636616	0.815081	0.415033	0.999999	PPM1F	21938204	21938531	-1.92912
224675	ENSG00000164292	5	+	-0.0565714	-0.815076	0.415034	0.999999	RHOBTB3	95794019	95794332	-1.22563
363610	ENSG00000076685	10	-	0.0146011	0.815063	0.415041	0.999999	NT5C2	103088917	103089840	5.00506
621329	ENSG00000142207	21	-	-0.0430077	-0.815056	0.415044	0.999999	URB1	32325229	32325389	-0.836226
311375	ENSG00000197858	8	+	0.0398574	0.815048	0.415049	0.999999	GPAA1	144083253	144083303	-1.13536
118926	ENSG00000119729	2	+	0.0373306	0.815054	0.415051	0.999999	RHOQ	46580284	46580724	0.237944
504424	ENSG00000135709	16	+	-0.0340503	-0.815047	0.415052	0.999999	KIAA0513	85078415	85078418	0.520772
212531	ENSG00000163625	4	-	-0.0272726	-0.815037	0.415053	0.999999	WDFY3	84782963	84783074	2.29153
454740	ENSG00000258875	14	+	-0.0416597	-0.81508	0.415054	0.999999	AL135818.1	91244355	91244499	-0.333605
262627	ENSG00000237441	6	-	-0.0235717	-0.815036	0.415056	0.999999	RGL2	33296598	33296776	1.77387
117745	ENSG00000018699	2	+	0.0300429	0.815028	0.415063	0.999999	TTC27	32702807	32702920	0.449479
307676	ENSG00000123124	8	+	-0.0255516	-0.814966	0.415095	0.999999	WWP1	86380726	86380816	1.40447
268531	ENSG00000111877	6	-	0.0345482	0.81496	0.415102	0.999999	MCM9	118934891	118935024	-0.327094
198027	ENSG00000169299	4	+	-0.0238456	-0.81496	0.415102	0.999999	PGM2	37839848	37839857	1.4706
443680	ENSG00000168852	13	-	-0.068259	-0.814982	0.415106	0.999999	TPTE2P5	40836809	40836885	-2.4451
223668	ENSG00000164329	5	+	0.0251131	0.814937	0.415112	0.999999	TENT2	79685331	79685580	1.25949
146766	ENSG00000196912	2	-	0.0469932	0.814919	0.415122	0.999999	ANKRD36B	97555226	97555254	1.3083
198061	ENSG00000065882	4	+	-0.0212994	-0.814917	0.415123	0.999999	TBC1D1	38027788	38027879	2.28018
656679	ENSG00000183878	Y	-	-0.0222217	-0.814917	0.415124	0.999999	UTY	13355375	13355398	-0.720714
621327	ENSG00000142207	21	-	-0.0439959	-0.814911	0.415128	0.999999	URB1	32322478	32322584	-0.94284
443538	ENSG00000120685	13	-	-0.0273167	-0.81491	0.41513	0.999999	PROSER1	39010153	39011139	1.18371
201814	ENSG00000163110	4	+	-0.0278023	-0.814884	0.415143	0.999999	PDLIM5	94575943	94576034	0.933807
63167	ENSG00000011009	1	+	0.034566	0.814885	0.415144	0.999999	LYPLA2	23794956	23795081	0.0437535
646865	ENSG00000044446	X	-	-0.0293576	-0.814873	0.415148	0.999999	PHKA2	18901485	18901603	0.500031
60848	ENSG00000173614	1	+	-0.0449054	-0.814881	0.415152	0.999999	NMNAT1	9982871	9983003	-1.07704
397532	ENSG00000137501	11	-	-0.0434502	-0.814854	0.415158	0.999999	SYTL2	85704992	85705028	0.0788059
94272	ENSG00000054116	1	-	0.0411642	0.814864	0.41516	0.999999	TRAPPC3	36138084	36138232	-1.06996
156187	ENSG00000079308	2	-	-0.0610105	-0.814844	0.415166	0.999999	TNS1	217810305	217810319	1.65929
610052	ENSG00000060491	20	+	0.0313921	0.814847	0.415167	0.999999	OGFR	62813844	62813851	0.937033
267842	ENSG00000155085	6	-	0.0432828	0.814838	0.415169	0.999999	AK9	109632923	109633103	-0.589273
153523	ENSG00000061676	2	-	-0.0572292	-0.814823	0.415178	0.999999	NCKAP1	182935293	182935375	-1.52523
356198	ENSG00000057608	10	-	0.0185158	0.81482	0.415182	0.999999	GDI2	5796763	5796862	3.80625
346556	ENSG00000078403	10	+	-0.0219073	-0.814808	0.415186	0.999999	MLLT10	21670449	21670704	1.75108
368503	ENSG00000166478	11	+	-0.0254191	-0.814805	0.415188	0.999999	ZNF143	9478425	9478434	0.972237
286790	ENSG00000009335	7	+	-0.0195844	-0.814797	0.415193	0.999999	UBE3C	157216867	157216971	1.93128
272320	ENSG00000164828	7	+	-0.0371416	-0.814786	0.415198	0.999999	SUN1	842036	842073	-0.379834
106763	ENSG00000132694	1	-	0.0270622	0.814766	0.41521	0.999999	ARHGEF11	156956420	156956564	1.34757
246163	ENSG00000112739	6	+	0.0279922	0.814762	0.415213	0.999999	PRPF4B	4060982	4061014	0.889373
65424	ENSG00000197056	1	+	-0.0543586	-0.81476	0.415217	0.999999	ZMYM1	35111772	35111775	-1.68611
145048	ENSG00000005436	2	-	-0.0398846	-0.814727	0.415234	0.999999	GCFC2	75670215	75670284	-0.21917
390405	ENSG00000149182	11	-	-0.0208393	-0.814697	0.415249	0.999999	ARFGAP2	47167909	47167973	1.97344
531471	ENSG00000121064	17	+	0.0219776	0.814694	0.415252	0.999999	SCPEP1	56987846	56987850	2.21752
331126	ENSG00000136828	9	+	0.0247276	0.814696	0.415252	0.999999	RALGPS1	127218740	127223164	1.94987
134885	ENSG00000185404	2	+	0.0385963	0.814684	0.415258	0.999999	SP140L	230400478	230400624	-0.476199
329936	ENSG00000136875	9	+	-0.0245497	-0.814681	0.415263	0.999999	PRPF4	113278945	113279095	1.17427
168786	ENSG00000091972	3	+	0.0506172	0.814687	0.415268	0.999999	CD200	112361543	112362132	-0.0399144
172192	ENSG00000163714	3	+	-0.0234535	-0.814662	0.415268	0.999999	U2SURP	143028340	143028406	2.0684
528535	ENSG00000198496	17	+	-0.0575489	-0.814703	0.41527	0.999999	NBR2	43125610	43125639	-1.72418
307541	ENSG00000133739	8	+	0.0626466	0.814674	0.41527	0.999999	LRRCC1	85112932	85113099	-2.00497
603411	ENSG00000178935	19	-	-0.0437308	-0.814689	0.41527	0.999999	ZNF552	57813405	57813420	-0.90889
102569	ENSG00000134250	1	-	-0.0266328	-0.814646	0.415278	0.999999	NOTCH2	119948414	119948566	3.03426
170306	ENSG00000132394	3	+	-0.0511611	-0.814666	0.415282	0.999999	EEFSEC	128153668	128153823	-1.90653
628365	ENSG00000100412	22	+	0.0276512	0.814629	0.41529	0.999999	ACO2	41499726	41499862	0.968992
71722	ENSG00000117528	1	+	0.024718	0.814627	0.415292	0.999999	ABCD3	94481493	94483169	1.61832
225288	ENSG00000134987	5	+	0.0259237	0.814618	0.415297	0.999999	WDR36	111110189	111110303	1.07564
151167	ENSG00000115267	2	-	-0.0347013	-0.814619	0.415298	0.999999	IFIH1	162268138	162268277	1.53965
318881	ENSG00000156467	8	-	0.067785	0.814614	0.4153	0.999999	UQCRB	96231133	96231225	-1.32717
449068	ENSG00000092108	14	+	-0.0274659	-0.814598	0.415305	0.999999	SCFD1	30638125	30638173	1.17663
157482	ENSG00000153823	2	-	0.0519175	0.814618	0.415311	0.999999	PID1	229026036	229026108	-0.498775
427116	ENSG00000135390	12	-	0.0230333	0.814596	0.415314	0.999999	ATP5MC2	53665202	53665238	2.82002
278384	ENSG00000146701	7	+	-0.0387217	-0.814581	0.41532	0.999999	MDH2	76048161	76048226	-0.902176
139685	ENSG00000084754	2	-	-0.0178659	-0.81457	0.415323	0.999999	HADHA	26191483	26191628	2.89342
525938	ENSG00000126858	17	+	-0.0228798	-0.814563	0.415326	0.999999	RHOT1	32192201	32192299	2.03854
638447	ENSG00000171659	X	+	-0.0396157	-0.814571	0.415338	0.999999	GPR34	41695749	41696779	1.18096
573495	ENSG00000099331	19	+	-0.0292664	-0.814534	0.415341	0.999999	MYO9B	17187940	17188005	1.16816
377031	ENSG00000110717	11	+	-0.0364281	-0.814525	0.415352	0.999999	NDUFS8	68033141	68033223	-0.357372
556424	ENSG00000141551	17	-	-0.0252186	-0.814512	0.415354	0.999999	CSNK1D	82244722	82244831	1.25232
117563	ENSG00000021574	2	+	0.0239599	0.814513	0.415355	0.999999	SPAST	32154374	32154451	1.6666
183902	ENSG00000163931	3	-	-0.0396982	-0.814495	0.415365	0.999999	TKT	53225659	53225701	0.928477
125884	ENSG00000236859	2	+	0.0308779	0.814526	0.415371	0.999999	NIFK-AS1	121650683	121651535	1.8028
346057	ENSG00000239665	10	+	0.05312	0.814473	0.415376	0.999999	AL157392.3	13646667	13646669	-1.5027
293207	ENSG00000186088	7	-	0.031694	0.814464	0.415382	0.999999	GSAP	77330368	77330718	0.701352
300313	ENSG00000106615	7	-	0.0369291	0.814466	0.415387	0.999999	RHEB	151466874	151466952	0.20903
111670	ENSG00000123684	1	-	0.0327604	0.81447	0.415388	0.999999	LPGAT1	211793191	211793326	-0.236584
562900	ENSG00000266053	18	-	0.0547615	0.814481	0.415396	0.999999	NDUFV2-AS1	9132223	9132398	-1.64156
153281	ENSG00000155657	2	-	-0.0592707	-0.814432	0.415398	0.999999	TTN	178817526	178817680	-1.25886
571460	ENSG00000127616	19	+	0.0300733	0.814427	0.415403	0.999999	SMARCA4	11012949	11013112	0.505138
400477	ENSG00000149428	11	-	0.0314255	0.814426	0.415404	0.999999	HYOU1	119052637	119052829	0.371497
391922	ENSG00000167986	11	-	0.0233579	0.814418	0.415408	0.999999	DDB1	61308983	61309077	2.9127
227935	ENSG00000176087	5	+	-0.0283719	-0.814468	0.415409	0.999999	SLC35A4	140567118	140569098	1.72265
549771	ENSG00000141232	17	-	-0.0371804	-0.814462	0.415413	0.999999	TOB1	50863961	50864163	-0.203851
109554	ENSG00000116679	1	-	-0.0186155	-0.814408	0.415416	0.999999	IVNS1ABP	185309003	185309172	3.03932
369115	ENSG00000152270	11	+	-0.0319191	-0.814407	0.415418	0.999999	PDE3B	14643831	14644259	0.974131
161289	ENSG00000228956	3	+	-0.0645555	-0.814397	0.41542	0.999999	SATB1-AS1	18511532	18511628	-2.2229
260858	ENSG00000234127	6	-	-0.030595	-0.8144	0.415424	0.999999	TRIM26	30198764	30198990	0.337854
466485	ENSG00000140105	14	-	0.0526737	0.814388	0.415425	0.999999	WARS	100375511	100375546	-0.11281
117358	ENSG00000189350	2	+	0.0673152	0.8144	0.415426	0.999999	TOGARAM2	29022158	29022308	-2.37438
508147	ENSG00000005339	16	-	-0.0480533	-0.814387	0.415426	0.999999	CREBBP	3731776	3731907	-0.377766
425579	ENSG00000123416	12	-	0.0173685	0.814393	0.415428	0.999999	TUBA1B	49127818	49128453	5.37369
603845	ENSG00000125826	20	+	-0.0539249	-0.814386	0.41543	0.999999	RBCK1	408313	408342	-2.06699
202606	ENSG00000109475	4	+	0.088089	0.814388	0.41543	0.999999	RPL34	108625253	108625253	-0.672217
516045	ENSG00000141096	16	-	0.0640905	0.814373	0.415447	0.999999	DPEP3	67977270	67977354	-1.83794
631005	ENSG00000241973	22	-	-0.0276241	-0.814328	0.415459	0.999999	PI4KA	20803191	20803320	1.10193
115296	ENSG00000151692	2	+	-0.0422671	-0.814333	0.415464	0.999999	RNF144A	7020473	7020577	-0.569768
586988	ENSG00000099875	19	-	-0.0394398	-0.814311	0.415472	0.999999	MKNK2	2050854	2050887	0.00150552
152179	ENSG00000123600	2	-	-0.0606245	-0.814305	0.415476	0.999999	METTL8	171323998	171324024	-2.21557
380467	ENSG00000110330	11	+	0.0263628	0.81429	0.415484	0.999999	BIRC2	102350844	102350943	2.65072
321347	ENSG00000153317	8	-	0.0361594	0.81428	0.415488	0.999999	ASAP1	130112094	130112322	1.00758
164849	ENSG00000164068	3	+	-0.0520547	-0.814276	0.41549	0.999999	RNF123	49713513	49713526	-0.0165796
451258	ENSG00000100592	14	+	-0.0583018	-0.814274	0.415493	0.999999	DAAM1	59360802	59360862	-2.06738
437916	ENSG00000083642	13	+	0.0211539	0.814268	0.415495	0.999999	PDS5B	32760575	32760720	2.06457
83118	ENSG00000198625	1	+	-0.0210211	-0.814259	0.415501	0.999999	MDM4	204532247	204532650	2.77078
124779	ENSG00000153094	2	+	0.0342608	0.814256	0.415505	0.999999	BCL2L11	111164232	111164352	0.498284
498747	ENSG00000102893	16	+	-0.039961	-0.814242	0.415509	0.999999	PHKB	47675586	47676409	-0.821295
585153	ENSG00000267454	19	+	0.0871357	0.814371	0.415513	0.999999	ZNF582-AS1	56393811	56394038	-2.32993
585156	ENSG00000267454	19	+	-0.0871357	-0.814371	0.415513	0.999999	ZNF582-AS1	56394217	56394433	-2.1202
116472	ENSG00000138029	2	+	-0.0240281	-0.814237	0.415515	0.999999	HADHB	26261064	26261593	0.985346
425556	ENSG00000139636	12	-	-0.0249401	-0.814218	0.415522	0.999999	LMBR1L	49106961	49107011	1.13886
425138	ENSG00000129315	12	-	-0.0451961	-0.814205	0.415538	0.999999	CCNT1	48716720	48716898	-1.66095
562636	ENSG00000082397	18	-	0.0567916	0.814181	0.415544	0.999999	EPB41L3	5398144	5398650	-1.65549
149825	ENSG00000121964	2	-	0.0541836	0.814176	0.415549	0.999999	GTDC1	144230241	144230322	-1.93498
368621	ENSG00000148926	11	+	-0.0607465	-0.814176	0.415553	0.999999	ADM	10305799	10305948	-1.08192
639215	ENSG00000101940	X	+	-0.0293331	-0.814162	0.415558	0.999999	WDR13	48600319	48600535	1.09559
621684	ENSG00000205758	21	-	-0.0323504	-0.814152	0.415561	0.999999	CRYZL1	33613538	33613560	0.326202
439276	ENSG00000136104	13	+	-0.0498916	-0.814132	0.415571	0.999999	RNASEH2B	50956568	50956572	-1.36209
617834	ENSG00000159110	21	+	-0.027562	-0.814165	0.415574	0.999999	IFNAR2	33262561	33262756	1.22204
464272	ENSG00000170348	14	-	0.0159295	0.814134	0.41558	0.999999	TMED10	75131470	75133937	5.49016
153661	ENSG00000003436	2	-	0.0724611	0.81412	0.415588	0.999999	TFPI	187496977	187497015	-2.00233
79716	ENSG00000143164	1	+	-0.0593613	-0.814108	0.415588	0.999999	DCAF6	167936818	167937008	-1.30955
462427	ENSG00000100575	14	-	0.0530155	0.814119	0.415589	0.999999	TIMM9	58409100	58409168	-1.33326
198231	ENSG00000157796	4	+	0.0484323	0.814091	0.415596	0.999999	WDR19	39269976	39270052	-1.21054
247377	ENSG00000112312	6	+	0.0619803	0.814116	0.415597	0.999999	GMNN	24784120	24784169	-1.85782
331071	ENSG00000169155	9	+	-0.0319042	-0.814117	0.415598	0.999999	ZBTB43	126808793	126808915	-0.0137889
571477	ENSG00000127616	19	+	0.0366626	0.814079	0.415601	0.999999	SMARCA4	11026300	11026346	-0.210088
596894	ENSG00000105221	19	-	0.0228278	0.81407	0.415607	0.999999	AKT2	40256964	40257054	2.32117
512602	ENSG00000156853	16	-	-0.0437253	-0.814098	0.415609	0.999999	ZNF689	30609525	30609638	-0.987561
577796	ENSG00000171817	19	+	0.0376625	0.814071	0.415615	0.999999	ZNF540	37612937	37613387	0.110128
613174	ENSG00000101464	20	-	-0.0424749	-0.814057	0.415621	0.999999	PIGU	34645275	34645334	-0.853826
652792	ENSG00000165675	X	-	0.0367173	0.814054	0.415622	0.999999	ENOX2	130634984	130635091	-0.423879
225363	ENSG00000224032	5	+	-0.0307899	-0.81407	0.415623	0.999999	EPB41L4A-AS1	112161703	112161775	0.83114
283920	ENSG00000131558	7	+	-0.0520193	-0.814042	0.415623	0.999999	EXOC4	133375003	133375028	-2.03047
445376	ENSG00000005810	13	-	0.0191701	0.814035	0.415626	0.999999	MYCBP2	77139196	77139336	2.72168
428790	ENSG00000179912	12	-	-0.0588763	-0.814043	0.415627	0.999999	R3HDM2	57310461	57310463	-1.75727
140652	ENSG00000091106	2	-	-0.0620346	-0.814039	0.415634	0.999999	NLRC4	32224454	32224454	-2.42083
412493	ENSG00000127328	12	+	-0.0342966	-0.814029	0.415634	0.999999	RAB3IP	69800209	69800332	0.406606
225065	ENSG00000145730	5	+	-0.0788249	-0.814017	0.415638	0.999999	PAM	103029595	103029713	-2.35059
429183	ENSG00000175215	12	-	0.0317525	0.814023	0.415639	0.999999	CTDSP2	57824320	57824543	0.864543
370725	ENSG00000121691	11	+	0.0358513	0.81401	0.415646	0.999999	CAT	34450919	34450987	0.88307
389609	ENSG00000149089	11	-	0.0379794	0.814024	0.415646	0.999999	APIP	34888293	34888428	0.646824
88083	ENSG00000107404	1	-	-0.0447893	-0.814007	0.415648	0.999999	DVL1	1342689	1342758	-1.21629
573207	ENSG00000167461	19	+	-0.0201444	-0.814009	0.415648	0.999999	RAB8A	16118226	16118286	2.51002
600661	ENSG00000213024	19	-	-0.0398604	-0.814018	0.415648	0.999999	NUP62	49909177	49909278	-0.599075
572778	ENSG00000160961	19	+	-0.0416659	-0.814002	0.41565	0.999999	ZNF333	14693451	14693494	-0.640707
320249	ENSG00000104447	8	-	-0.0468444	-0.813975	0.415665	0.999999	TRPS1	115668904	115669001	-1.16361
497454	ENSG00000156858	16	+	-0.0398715	-0.813975	0.415666	0.999999	PRR14	30652943	30653103	-0.750817
284842	ENSG00000257743	7	+	0.0553331	0.813959	0.415672	0.999999	MGAM2	142130948	142131071	-0.836555
105109	ENSG00000198837	1	-	0.0356056	0.813953	0.415675	0.999999	DENND4B	153942357	153942555	0.221574
400193	ENSG00000149573	11	-	-0.0639519	-0.813959	0.415682	0.999999	MPZL2	118256911	118257237	-2.13043
280478	ENSG00000197037	7	+	-0.0473623	-0.813939	0.415686	0.999999	ZSCAN25	99616966	99616989	-1.58863
282008	ENSG00000075790	7	+	0.0419556	0.813931	0.415691	0.999999	BCAP29	107595867	107595868	-0.466405
315584	ENSG00000120925	8	-	-0.0309121	-0.81393	0.415696	0.999999	RNF170	42887728	42887848	0.541522
141306	ENSG00000011566	2	-	-0.0411626	-0.813905	0.415703	0.999999	MAP4K3	39260606	39260690	-0.473412
302119	ENSG00000155975	8	+	0.0456933	0.813896	0.415709	0.999999	VPS37A	17286428	17286611	-1.13029
520627	ENSG00000129250	17	+	-0.0375054	-0.813896	0.415711	0.999999	KIF1C	5002731	5002842	-0.33732
109537	ENSG00000116679	1	-	-0.0165807	-0.813893	0.415711	0.999999	IVNS1ABP	185300437	185300558	4.09406
454712	ENSG00000133943	14	+	-0.0234435	-0.813887	0.415712	0.999999	DGLUCY	91175934	91176056	2.35229
362888	ENSG00000107521	10	-	-0.0426033	-0.813885	0.415715	0.999999	HPS1	98445405	98445413	0.954748
416649	ENSG00000111331	12	+	-0.0690183	-0.813887	0.415716	0.999999	OAS3	112967418	112967593	0.360046
119317	ENSG00000170634	2	+	0.0609344	0.813893	0.415718	0.999999	ACYP2	54141883	54143314	-2.19835
72667	ENSG00000215717	1	+	-0.0289153	-0.813893	0.415727	0.999999	TMEM167B	109093022	109093776	0.848334
292913	ENSG00000272391	7	-	0.0407924	0.813868	0.41573	0.999999	POM121C	75441054	75441115	-0.195277
397751	ENSG00000109861	11	-	-0.0193983	-0.813854	0.415736	0.999999	CTSC	88300530	88300645	4.17037
66230	ENSG00000084070	1	+	-0.0521224	-0.813843	0.415744	0.999999	SMAP2	40362300	40362436	-0.0969734
637030	ENSG00000130150	X	+	0.0235268	0.813835	0.415746	0.999999	MOSPD2	14892723	14892878	2.38288
648337	ENSG00000102100	X	-	-0.0501475	-0.813839	0.415746	0.999999	SLC35A2	48905398	48905482	-1.52156
379405	ENSG00000074266	11	+	-0.0345047	-0.81383	0.415748	0.999999	EED	86278579	86278707	0.166271
296448	ENSG00000146776	7	-	-0.0533909	-0.81382	0.415754	0.999999	ATXN7L1	105613474	105613732	-1.68076
433610	ENSG00000198270	12	-	0.0366954	0.813816	0.415757	0.999999	TMEM116	111937160	111937174	-0.0266259
64983	ENSG00000084623	1	+	-0.0385191	-0.813811	0.415761	0.999999	EIF3I	32222440	32222444	-0.0246166
450482	ENSG00000100519	14	+	-0.0604766	-0.8138	0.415763	0.999999	PSMC6	52723745	52723874	-1.31816
129194	ENSG00000091409	2	+	0.0636008	0.813799	0.415764	0.999999	ITGA6	172427555	172427788	-2.78915
90996	ENSG00000127481	1	-	0.0326629	0.813793	0.415765	0.999999	UBR4	19128978	19129074	0.732026
398983	ENSG00000137760	11	-	-0.0470764	-0.813789	0.415773	0.999999	ALKBH8	107565601	107565629	-1.23909
151360	ENSG00000153253	2	-	0.0801966	0.813792	0.415777	0.999999	SCN3A	165092256	165092524	-2.45495
363530	ENSG00000107874	10	-	-0.0519754	-0.813769	0.415789	0.999999	CUEDC2	102424179	102424263	-1.80619
562291	ENSG00000176105	18	-	0.0579675	0.813764	0.415793	0.999999	YES1	732834	732965	-1.64902
619944	ENSG00000160299	21	+	-0.0408054	-0.813736	0.415799	0.999999	PCNT	46427622	46427795	-0.680214
373877	ENSG00000134824	11	+	-0.073798	-0.813744	0.4158	0.999999	FADS2	61865638	61865957	-0.658687
322152	ENSG00000169398	8	-	-0.0559261	-0.813713	0.415812	0.999999	PTK2	140800544	140800546	-1.68482
140752	ENSG00000171055	2	-	0.0366113	0.813709	0.415816	0.999999	FEZ2	36555749	36555976	-0.136288
376646	ENSG00000172830	11	+	-0.0540824	-0.813711	0.415817	0.999999	SSH3	67307549	67307572	-1.77635
383409	ENSG00000110002	11	+	-0.0552836	-0.813714	0.415817	0.999999	VWA5A	124145237	124145363	-1.83145
285542	ENSG00000055130	7	+	-0.0186871	-0.813706	0.415819	0.999999	CUL1	148760333	148760496	2.3722
309269	ENSG00000164830	8	+	0.0416135	0.813702	0.415821	0.999999	OXR1	106742318	106742484	-0.391304
594810	ENSG00000121289	19	-	-0.0619582	-0.813726	0.415822	0.999999	CEP89	32899857	32899998	-2.35424
526606	ENSG00000277161	17	+	-0.0611348	-0.81376	0.415823	0.999999	PIGW	36535055	36535554	-2.5165
72589	ENSG00000116266	1	+	0.0364376	0.813688	0.415829	0.999999	STXBP3	108756767	108757005	-0.0654905
245441	ENSG00000113269	5	-	-0.0554105	-0.813691	0.41583	0.999999	RNF130	179955453	179955479	-2.18078
429504	ENSG00000135677	12	-	-0.0190765	-0.813675	0.415837	0.999999	GNS	64720051	64720182	3.54868
281390	ENSG00000257923	7	+	-0.054701	-0.813657	0.415845	0.999999	CUX1	102234052	102234240	-1.79191
593468	ENSG00000105656	19	-	-0.0318149	-0.813658	0.41585	0.999999	ELL	18461578	18461852	0.610022
91925	ENSG00000204219	1	-	0.056259	0.813662	0.415852	0.999999	TCEA3	23408664	23408726	-0.975278
534197	ENSG00000177728	17	+	0.0573447	0.813644	0.415853	0.999999	TMEM94	75493770	75493916	-2.35975
401726	ENSG00000170322	11	-	-0.0365344	-0.813643	0.415853	0.999999	NFRKB	129864966	129865101	-0.246992
248203	ENSG00000204642	6	+	0.0412092	0.81364	0.415855	0.999999	HLA-F	29724039	29724082	0.856369
585350	ENSG00000204524	19	+	-0.0475729	-0.813679	0.415856	0.999999	ZNF805	57240685	57240891	-1.81414
351241	ENSG00000107789	10	+	-0.045685	-0.813661	0.415859	0.999999	MINPP1	87521036	87521114	0.024728
533108	ENSG00000130935	17	+	-0.0295013	-0.813631	0.415861	0.999999	NOL11	67721450	67721470	0.802252
554296	ENSG00000175931	17	-	-0.0569294	-0.813632	0.415862	0.999999	UBE2O	76397808	76397888	0.515531
547964	ENSG00000186566	17	-	0.0257336	0.813628	0.415864	0.999999	GPATCH8	44396574	44397415	1.14344
563464	ENSG00000175322	18	-	-0.0365212	-0.813618	0.415877	0.999999	ZNF519	14071122	14074911	0.48796
413017	ENSG00000186908	12	+	0.0320664	0.8136	0.415877	0.999999	ZDHHC17	76844875	76844947	0.193597
500569	ENSG00000140854	16	+	0.0583725	0.813601	0.41588	0.999999	KATNB1	57754930	57754997	-2.52608
538481	ENSG00000074755	17	-	0.0216041	0.813593	0.41588	0.999999	ZZEF1	4085670	4085803	2.43425
540434	ENSG00000141506	17	-	0.0521975	0.813587	0.415885	0.999999	PIK3R5	8878911	8878916	-1.49535
590289	ENSG00000105397	19	-	-0.0265406	-0.813571	0.415893	0.999999	TYK2	10362580	10362657	1.34351
427050	ENSG00000139625	12	-	-0.0575782	-0.813557	0.415907	0.999999	MAP3K12	53482565	53482587	-2.28779
251241	ENSG00000137413	6	+	0.0547445	0.813548	0.415913	0.999999	TAF8	42086719	42087071	-2.38918
486352	ENSG00000137817	15	-	0.0353323	0.813533	0.415916	0.999999	PARP6	72271282	72271287	-0.174184
117666	ENSG00000115760	2	+	0.017864	0.81353	0.415916	0.999999	BIRC6	32476282	32476344	2.85606
608347	ENSG00000124155	20	+	0.044413	0.813519	0.415922	0.999999	PIGT	45448582	45451934	-1.07183
413441	ENSG00000127720	12	+	0.0472326	0.813513	0.415931	0.999999	METTL25	82434695	82434724	-0.846197
290406	ENSG00000106603	7	-	-0.0418739	-0.813508	0.415931	0.999999	COA1	43647216	43647227	-0.461201
420264	ENSG00000067182	12	-	-0.0267385	-0.813504	0.415933	0.999999	TNFRSF1A	6341983	6342004	1.55044
97366	ENSG00000006555	1	-	-0.060203	-0.813512	0.415938	0.999999	TTC22	54788042	54788097	-2.22486
196812	ENSG00000155275	4	+	-0.0327875	-0.813501	0.415939	0.999999	TRMT44	8452882	8452989	0.132388
362498	ENSG00000077147	10	-	-0.0344942	-0.813492	0.415942	0.999999	TM9SF3	96586734	96586759	0.333408
208996	ENSG00000091490	4	-	-0.0252547	-0.813484	0.415945	0.999999	SEL1L3	25758941	25759068	1.59459
187675	ENSG00000173230	3	-	0.0238219	0.813475	0.41595	0.999999	GOLGB1	121667476	121667610	1.31716
168368	ENSG00000114439	3	+	-0.0220002	-0.813464	0.415954	0.999999	BBX	107716700	107716712	1.5783
607283	ENSG00000101413	20	+	-0.0584805	-0.813472	0.415956	0.999999	RPRD1B	38049753	38049813	-2.45459
69442	ENSG00000125703	1	+	-0.03687	-0.813472	0.415957	0.999999	ATG4C	62805172	62805255	-0.0633005
245523	ENSG00000050748	5	-	0.041853	0.813461	0.41596	0.999999	MAPK9	180280582	180280608	-0.864258
452268	ENSG00000134001	14	+	-0.028871	-0.813466	0.415961	0.999999	EIF2S1	67374468	67374547	1.00526
437638	ENSG00000132952	13	+	-0.0177752	-0.813467	0.415967	0.999999	USPL1	30657474	30659549	4.04504
474943	ENSG00000138621	15	+	-0.0279724	-0.813444	0.415972	0.999999	PPCDC	75048553	75048721	1.29831
269939	ENSG00000237499	6	-	-0.0446915	-0.813447	0.415973	0.999999	AL357060.1	137857727	137857966	-0.503193
298228	ENSG00000158623	7	-	-0.0430419	-0.813437	0.415973	0.999999	COPG2	130563269	130563336	-0.591856
531058	ENSG00000108848	17	+	-0.0259146	-0.813424	0.415978	0.999999	LUC7L3	50744652	50744660	1.85189
63996	ENSG00000204160	1	+	-0.0252324	-0.813432	0.415979	0.999999	ZDHHC18	26852866	26853211	2.66447
451075	ENSG00000032219	14	+	-0.020669	-0.813419	0.415982	0.999999	ARID4A	58318542	58318621	2.34243
390429	ENSG00000149182	11	-	0.0250699	0.813399	0.415992	0.999999	ARFGAP2	47173434	47173461	1.01465
75850	ENSG00000143374	1	+	-0.0414966	-0.813386	0.416002	0.999999	TARS2	150507184	150507258	-0.8318
469980	ENSG00000128928	15	+	-0.0362008	-0.813376	0.416008	0.999999	IVD	40411352	40411353	-0.211507
465487	ENSG00000165929	14	-	-0.0246497	-0.813378	0.416009	0.999999	TC2N	91798299	91798399	3.36883
115398	ENSG00000119203	2	+	-0.0316748	-0.813365	0.416016	0.999999	CPSF3	9424053	9424960	0.189628
227757	ENSG00000131508	5	+	-0.0463784	-0.813353	0.416024	0.999999	UBE2D2	139561724	139561725	-2.03804
416982	ENSG00000174989	12	+	0.0584233	0.813348	0.416033	0.999999	FBXW8	117010323	117010450	-2.09426
277255	ENSG00000241258	7	+	0.0196968	0.81335	0.416036	0.999999	CRCP	66153290	66154561	2.89414
652501	ENSG00000125676	X	-	0.0244172	0.81332	0.416036	0.999999	THOC2	123622758	123622845	1.3692
308790	ENSG00000132549	8	+	-0.0213182	-0.81332	0.416036	0.999999	VPS13B	99819412	99819582	1.86797
77916	ENSG00000163382	1	+	-0.0280098	-0.813335	0.416039	0.999999	NAXE	156593464	156593555	1.17691
381397	ENSG00000149294	11	+	0.0708472	0.813314	0.416042	0.999999	NCAM1	113232223	113232261	-2.27087
580518	ENSG00000104859	19	+	-0.0348239	-0.813311	0.416045	0.999999	CLASRP	45040312	45040747	-0.0271445
332748	ENSG00000130713	9	+	-0.0309835	-0.813309	0.416048	0.999999	EXOSC2	130700867	130700935	0.406085
128030	ENSG00000144283	2	+	-0.0440541	-0.813301	0.416049	0.999999	PKP4	158662897	158662989	-0.695351
168660	ENSG00000144824	3	+	-0.0593667	-0.813305	0.416049	0.999999	PHLDB2	111953930	111954029	-1.77854
411164	ENSG00000166908	12	+	-0.0327687	-0.813299	0.416053	0.999999	PIP4K2C	57599065	57599089	0.047899
428878	ENSG00000175197	12	-	0.0278167	0.813304	0.416056	0.999999	DDIT3	57517269	57517424	1.30433
169801	ENSG00000239523	3	+	-0.0731018	-0.813421	0.416058	0.999999	MYLK-AS1	123585795	123585801	-1.91976
169800	ENSG00000239523	3	+	0.0731018	0.813421	0.416058	0.999999	MYLK-AS1	123585556	123585794	-1.24012
504961	ENSG00000167515	16	+	-0.0517989	-0.813278	0.416065	0.999999	TRAPPC2L	88859345	88859368	-1.57508
205593	ENSG00000109756	4	+	-0.0247423	-0.813269	0.416067	0.999999	RAPGEF2	159186642	159186712	1.79759
145384	ENSG00000115486	2	-	-0.039618	-0.813271	0.416068	0.999999	GGCX	85551480	85551610	-0.518913
581853	ENSG00000183207	19	+	-0.0333328	-0.813261	0.416075	0.999999	RUVBL2	49010488	49010611	0.171165
638283	ENSG00000124486	X	+	-0.021004	-0.813253	0.416076	0.999999	USP9X	41230501	41230596	2.7709
268876	ENSG00000172673	6	-	-0.0263343	-0.813261	0.416079	0.999999	THEMIS	127855030	127855188	2.84827
415228	ENSG00000136051	12	+	0.0196868	0.813236	0.416086	0.999999	WASHC4	105141167	105141246	3.16052
538600	ENSG00000132382	17	-	-0.0570886	-0.813229	0.416092	0.999999	MYBBP1A	4544489	4544646	-2.52969
484560	ENSG00000129003	15	-	0.0235992	0.813221	0.416093	0.999999	VPS13C	61881747	61881828	1.79594
368862	ENSG00000133816	11	+	-0.0281666	-0.813217	0.416095	0.999999	MICAL2	12209497	12209598	3.48341
592934	ENSG00000214046	19	-	0.0535641	0.813215	0.4161	0.999999	SMIM7	16660001	16660066	-2.27471
203576	ENSG00000145375	4	+	-0.0487455	-0.813218	0.416103	0.999999	SPATA5	123102184	123102293	-1.94712
648441	ENSG00000068400	X	-	0.0290584	0.813197	0.416109	0.999999	GRIPAP1	48990685	48990732	0.605046
95722	ENSG00000070785	1	-	-0.0427837	-0.8132	0.416114	0.999999	EIF2B3	44875623	44875695	-0.685786
525613	ENSG00000184060	17	+	-0.0476474	-0.813192	0.416115	0.999999	ADAP2	30958142	30958220	-1.16961
177079	ENSG00000186001	3	+	-0.0320821	-0.813173	0.416122	0.999999	LRCH3	197854392	197854445	0.410752
111429	ENSG00000203709	1	-	-0.024063	-0.813175	0.416129	0.999999	MIR29B2CHG	207801940	207802442	3.4202
82645	ENSG00000176393	1	+	-0.035458	-0.813164	0.416131	0.999999	RNPEP	202001723	202001767	0.415351
192454	ENSG00000177565	3	-	-0.019442	-0.813154	0.416132	0.999999	TBL1XR1	177026421	177026470	2.82363
434532	ENSG00000135090	12	-	0.0225511	0.813134	0.416144	0.999999	TAOK3	118358919	118359105	1.30433
411034	ENSG00000166986	12	+	-0.0213533	-0.813131	0.416145	0.999999	MARS	57511797	57511868	1.81269
571444	ENSG00000127616	19	+	0.0440624	0.813114	0.416155	0.999999	SMARCA4	10996265	10996273	-1.00568
235138	ENSG00000112972	5	-	0.0279165	0.813114	0.416161	0.999999	HMGCS1	43292474	43292637	0.966219
372816	ENSG00000211450	11	+	0.0571551	0.813112	0.416163	0.999999	SELENOH	57743039	57743057	-1.83855
74192	ENSG00000198162	1	+	0.0224099	0.813096	0.41617	0.999999	MAN1A2	117525089	117525352	1.85041
348396	ENSG00000107643	10	+	0.0505268	0.813085	0.416173	0.999999	MAPK8	48425854	48425887	-1.69446
146870	ENSG00000183513	2	-	-0.0289407	-0.813103	0.416175	0.999999	COA5	98600353	98600472	0.790969
397590	ENSG00000137501	11	-	-0.0554138	-0.813074	0.416178	0.999999	SYTL2	85810954	85811129	-1.02018
502881	ENSG00000168872	16	+	-0.0508402	-0.813087	0.416181	0.999999	DDX19A	70370386	70371371	-1.67972
312015	ENSG00000180190	8	-	0.0942175	0.813204	0.416182	0.999999	TDRP	491671	492458	-1.7278
312014	ENSG00000180190	8	-	-0.0942175	-0.813204	0.416182	0.999999	TDRP	489803	491670	-0.657061
305719	ENSG00000104738	8	+	-0.0614572	-0.81307	0.416182	0.999999	MCM4	47977098	47977123	-2.36994
587028	ENSG00000065000	19	-	0.0294403	0.813063	0.416185	0.999999	AP3D1	2109126	2109207	0.632448
365308	ENSG00000188690	10	-	-0.0379485	-0.813063	0.416186	0.999999	UROS	125794900	125794901	-0.181388
402888	ENSG00000010219	12	+	-0.0419331	-0.813079	0.416188	0.999999	DYRK4	4609939	4610154	-0.680208
100483	ENSG00000156869	1	-	-0.0567667	-0.813063	0.41619	0.999999	FRRS1	99709198	99709259	-1.63188
427001	ENSG00000094914	12	-	-0.0551607	-0.813059	0.41619	0.999999	AAAS	53314751	53314773	-1.97332
199435	ENSG00000174780	4	+	0.0418189	0.813055	0.416192	0.999999	SRP72	56489062	56489387	-0.494383
646050	ENSG00000006756	X	-	-0.0382275	-0.813059	0.416194	0.999999	ARSD	2917879	2918227	-0.232688
384008	ENSG00000110074	11	+	0.0480567	0.813051	0.416197	0.999999	FOXRED1	126277435	126277663	-1.04152
108523	ENSG00000075945	1	-	-0.0540225	-0.81304	0.416201	0.999999	KIFAP3	170041677	170041840	-1.9466
269417	ENSG00000118515	6	-	-0.0235673	-0.813033	0.416202	0.999999	SGK1	134172740	134172774	2.64857
178003	ENSG00000144560	3	-	0.0205457	0.813044	0.416203	0.999999	VGLL4	11556070	11558068	2.76295
398834	ENSG00000254750	11	-	0.0667167	0.813082	0.416204	0.999999	CASP1P2	105065458	105065615	-1.56292
102602	ENSG00000265808	1	-	0.0177574	0.813061	0.416206	0.999999	SEC22B	120163210	120163370	3.3672
364155	ENSG00000214413	10	-	0.0493916	0.813027	0.41621	0.999999	BBIP1	110919162	110919167	-1.14658
409496	ENSG00000139546	12	+	0.0545049	0.813023	0.416212	0.999999	TARBP2	53502051	53502059	-1.81461
570228	ENSG00000229833	19	+	0.0587509	0.813025	0.416222	0.999999	PET100	7630660	7630822	-1.76678
462025	ENSG00000197045	14	-	-0.036532	-0.812994	0.416228	0.999999	GMFB	54478106	54478159	0.676639
403519	ENSG00000111667	12	+	0.0319969	0.812989	0.41623	0.999999	USP5	6855755	6855821	0.26048
70735	ENSG00000137959	1	+	0.0971277	0.812989	0.416231	0.999999	IFI44L	78628208	78628393	0.217707
267179	ENSG00000112237	6	-	0.0554028	0.812981	0.416234	0.999999	CCNC	99543780	99544178	-1.41544
144790	ENSG00000115275	2	-	0.0354088	0.81298	0.416234	0.999999	MOGS	74463387	74463637	-0.353543
60804	ENSG00000171608	1	+	-0.0465982	-0.812968	0.416241	0.999999	PIK3CD	9720434	9720610	-0.697208
427801	ENSG00000170473	12	-	-0.0508354	-0.812976	0.416246	0.999999	PYM1	55927725	55927756	-1.61268
59614	ENSG00000197530	1	+	0.0559296	0.812949	0.416252	0.999999	MIB2	1625546	1625557	-2.56159
202009	ENSG00000246090	4	+	0.0562487	0.813019	0.416261	0.999999	AP002026.1	99154545	99157579	-0.404525
204146	ENSG00000153130	4	+	-0.0519468	-0.812952	0.416262	0.999999	SCOC	140380962	140381126	-0.0826782
601408	ENSG00000254415	19	-	0.0808426	0.812954	0.416268	0.999999	SIGLEC14	51643537	51643672	-1.31355
338293	ENSG00000107362	9	-	-0.050391	-0.812954	0.416268	0.999999	ABHD17B	71862452	71862607	-2.16811
159322	ENSG00000072756	3	+	-0.0296187	-0.812921	0.41627	0.999999	TRNT1	3129040	3129154	0.70424
247597	ENSG00000186470	6	+	-0.0384901	-0.81291	0.416273	0.999999	BTN3A2	26372897	26372942	1.4554
617888	ENSG00000159140	21	+	-0.0401304	-0.812891	0.416284	0.999999	SON	33546380	33546752	-0.669998
553068	ENSG00000284690	17	-	-0.0833381	-0.812937	0.416287	0.999999	CD300H	74562834	74562897	-0.539441
391252	ENSG00000149136	11	-	-0.025623	-0.812891	0.416287	0.999999	SSRP1	57330093	57330138	0.971582
621999	ENSG00000157538	21	-	0.048488	0.812878	0.416293	0.999999	VPS26C	37231493	37231590	-1.8999
415505	ENSG00000136045	12	+	-0.030055	-0.812881	0.416294	0.999999	PWP1	107693076	107693096	0.563528
624935	ENSG00000186716	22	+	0.0391485	0.812866	0.416298	0.999999	BCR	23309424	23309473	-0.407347
648300	ENSG00000126768	X	-	0.0436916	0.812875	0.416302	0.999999	TIMM17B	48893449	48893452	-0.477289
210058	ENSG00000075539	4	-	0.0250683	0.812854	0.416303	0.999999	FRYL	48527971	48528045	0.981502
219482	ENSG00000145495	5	+	0.0279932	0.812838	0.416314	0.999999	2021-03-06	10377798	10377894	1.27526
385137	ENSG00000177225	11	-	0.0474164	0.812824	0.416326	0.999999	GATD1	775066	775142	-1.7164
85691	ENSG00000143774	1	+	-0.0986456	-0.812814	0.416327	0.999999	GUK1	228147560	228147614	-1.18433
584139	ENSG00000170892	19	+	-0.0313676	-0.812837	0.416328	0.999999	TSEN34	54192356	54192373	1.55322
430067	ENSG00000133858	12	-	-0.0376249	-0.812813	0.416328	0.999999	ZFC3H1	71609472	71609697	-0.249912
490941	ENSG00000103254	16	+	0.0443208	0.812836	0.416332	0.999999	FAM173A	722509	722573	-0.967093
433480	ENSG00000204842	12	-	-0.0491016	-0.812802	0.416334	0.999999	ATXN2	111453677	111453845	-1.05447
550910	ENSG00000136492	17	-	-0.0588046	-0.812808	0.416336	0.999999	BRIP1	61780840	61781005	-1.40647
259460	ENSG00000111837	6	-	-0.0480479	-0.812811	0.416337	0.999999	MAK	10791675	10791847	-0.0683922
576510	ENSG00000105699	19	+	-0.0633779	-0.812838	0.416343	0.999999	LSR	35250563	35250659	-2.27841
515537	ENSG00000135723	16	-	0.0496745	0.812787	0.416347	0.999999	FHOD1	67238202	67238270	-1.26401
258859	ENSG00000124570	6	-	-0.053325	-0.812775	0.416351	0.999999	SERPINB6	2970825	2971048	-1.38654
344887	ENSG00000148399	9	-	0.0365301	0.812777	0.416352	0.999999	DPH7	137574847	137575216	-0.273996
198377	ENSG00000078177	4	+	-0.0331905	-0.812777	0.416353	0.999999	N4BP2	40112084	40112172	0.436165
299220	ENSG00000157764	7	-	0.0455642	0.812762	0.416357	0.999999	BRAF	140783158	140783464	-0.999213
141881	ENSG00000180398	2	-	-0.0276183	-0.812751	0.41637	0.999999	MCFD2	46907810	46907934	0.959675
352902	ENSG00000166167	10	+	-0.0464594	-0.812721	0.416386	0.999999	BTRC	101535384	101535472	-0.954735
210004	ENSG00000074966	4	-	0.0276788	0.812716	0.416388	0.999999	TXK	48113207	48113309	2.33574
69889	ENSG00000198160	1	+	-0.0233129	-0.812696	0.416398	0.999999	MIER1	66958851	66958910	2.49197
135317	ENSG00000144535	2	+	-0.0476819	-0.812681	0.416405	0.999999	DIS3L2	232300040	232300119	-1.41213
147175	ENSG00000144218	2	-	-0.0538203	-0.81267	0.416412	0.999999	AFF3	100104402	100104518	-0.308524
534475	ENSG00000266714	17	+	0.0451612	0.812663	0.416413	0.999999	MYO15B	75623790	75623827	-0.634998
267183	ENSG00000112237	6	-	-0.0309748	-0.812659	0.416418	0.999999	CCNC	99545168	99545204	1.1598
232990	ENSG00000185986	5	-	-0.0410785	-0.81269	0.416423	0.999999	SDHAP3	1589247	1589365	-0.137542
105097	ENSG00000198837	1	-	-0.050047	-0.812647	0.416424	0.999999	DENND4B	153940904	153941048	-1.39182
439832	ENSG00000235532	13	+	-0.0531289	-0.812764	0.416434	0.999999	LINC00402	74231457	74231752	1.76748
439833	ENSG00000235532	13	+	0.0531289	0.812764	0.416434	0.999999	LINC00402	74256933	74259976	3.4481
243529	ENSG00000164609	5	-	0.0573793	0.812619	0.416442	0.999999	SLU7	160414117	160414318	-2.03298
510922	ENSG00000185864	16	-	0.0570435	0.812617	0.416446	0.999999	NPIPB4	21843531	21843581	-0.271478
619442	ENSG00000142185	21	+	-0.0645727	-0.812608	0.416449	0.999999	TRPM2	44395414	44395551	-2.41255
556194	ENSG00000169733	17	-	-0.0535113	-0.812609	0.416452	0.999999	RFNG	82048445	82048552	-2.15358
652360	ENSG00000005893	X	-	0.0161154	0.8126	0.416458	0.999999	LAMP2	120436494	120439075	5.89781
166307	ENSG00000157445	3	+	0.045518	0.812591	0.416462	0.999999	CACNA2D3	55018206	55018317	-0.447245
94402	ENSG00000119535	1	-	-0.0263686	-0.812559	0.416474	0.999999	CSF3R	36471433	36471474	4.38019
162138	ENSG00000170248	3	+	0.0188305	0.812547	0.416481	0.999999	PDCD6IP	33822035	33822082	2.59545
625265	ENSG00000099991	22	+	0.0563239	0.812539	0.416485	0.999999	CABIN1	24119607	24119698	-2.20868
652331	ENSG00000233382	X	-	0.059478	0.812546	0.416502	0.999999	NKAPP1	120221348	120221645	-2.2385
491269	ENSG00000007516	16	+	0.0660392	0.812521	0.416505	0.999999	BAIAP3	1340922	1340981	-2.44431
98207	ENSG00000162434	1	-	-0.0198669	-0.812507	0.416505	0.999999	JAK1	64841245	64841258	3.55064
180870	ENSG00000163820	3	-	-0.0394541	-0.812482	0.416522	0.999999	FYCO1	45995722	45995815	-0.684018
587147	ENSG00000130332	19	-	-0.0555612	-0.812498	0.416522	0.999999	LSM7	2324742	2324906	-1.24289
170407	ENSG00000177646	3	+	0.0343455	0.812465	0.416529	0.999999	ACAD9	128915922	128916067	-0.179804
163403	ENSG00000114857	3	+	-0.0221825	-0.81246	0.416531	0.999999	NKTR	42619128	42619663	2.92746
524397	ENSG00000109016	17	+	-0.0394243	-0.812466	0.416533	0.999999	DHRS7B	21172022	21172196	-0.581976
212053	ENSG00000138670	4	-	0.0288242	0.81246	0.416534	0.999999	RASGEF1B	81452435	81455212	1.19321
469977	ENSG00000128928	15	+	0.038164	0.81245	0.416539	0.999999	IVD	40410719	40410735	-0.429385
343835	ENSG00000160293	9	-	0.0528523	0.812447	0.416542	0.999999	VAV2	133789258	133789343	-1.42003
66176	ENSG00000131236	1	+	0.0376419	0.812437	0.416544	0.999999	CAP1	40067270	40067311	-0.62041
258245	ENSG00000112531	6	+	-0.022217	-0.812437	0.416545	0.999999	QKI	163563420	163563443	2.4243
309462	ENSG00000147654	8	+	-0.0326776	-0.812444	0.416545	0.999999	EBAG9	109564443	109564508	0.491586
272874	ENSG00000146587	7	+	0.0694046	0.812473	0.416547	0.999999	RBAK	5056987	5057294	-1.92906
327629	ENSG00000197969	9	+	-0.0255826	-0.812424	0.41655	0.999999	VPS13A	77227391	77227485	1.37399
520633	ENSG00000129250	17	+	0.0313786	0.812432	0.41655	0.999999	KIF1C	5006915	5007084	0.37294
530330	ENSG00000136504	17	+	-0.021156	-0.812425	0.416552	0.999999	KAT7	49811566	49811574	1.60849
628093	ENSG00000100354	22	+	-0.0230907	-0.812417	0.416557	0.999999	TNRC6B	40117055	40117128	2.21136
545360	ENSG00000273559	17	-	0.0190716	0.812417	0.416559	0.999999	CWC25	38801725	38802206	2.45731
207278	ENSG00000159674	4	-	-0.0674104	-0.812396	0.41657	0.999999	SPON2	1172544	1172574	-2.59031
475597	ENSG00000136381	15	+	-0.0269415	-0.81238	0.416578	0.999999	IREB2	78483318	78483419	1.0252
618207	ENSG00000142197	21	+	0.0357167	0.812376	0.41658	0.999999	DOP1B	36263748	36263814	0.0168239
386514	ENSG00000110171	11	-	0.0620433	0.8124	0.416585	0.999999	TRIM3	6450169	6450391	-2.29176
350401	ENSG00000165637	10	+	0.0590555	0.812368	0.416586	0.999999	VDAC2	75210856	75210863	-2.64486
345692	ENSG00000165632	10	+	0.0323119	0.812402	0.416588	0.999999	TAF3	8014637	8016627	0.454642
520794	ENSG00000167842	17	+	0.0532731	0.812363	0.416599	0.999999	MIS12	5487001	5487045	-1.38192
160517	ENSG00000197548	3	+	0.0466583	0.812331	0.416605	0.999999	ATG7	11304550	11304667	-1.2131
490029	ENSG00000131876	15	-	0.0579001	0.812328	0.416609	0.999999	SNRPA1	101288206	101288448	-2.28175
260997	ENSG00000146112	6	-	0.0247895	0.812351	0.416611	0.999999	PPP1R18	30686047	30687113	2.44237
601828	ENSG00000204604	19	-	-0.05266	-0.812322	0.416618	0.999999	ZNF468	52845237	52845296	-1.29475
611970	ENSG00000125844	20	-	0.0406399	0.812296	0.416626	0.999999	RRBP1	17679999	17680075	-0.485868
565011	ENSG00000152229	18	-	0.0302347	0.812299	0.416627	0.999999	PSTPIP2	45997749	45997828	1.07491
505361	ENSG00000167526	16	+	0.0296202	0.81229	0.41663	0.999999	RPL13	89563067	89563067	4.46061
471186	ENSG00000104131	15	+	0.0357545	0.812285	0.416637	0.999999	EIF3J	44557489	44557504	0.16855
69256	ENSG00000134709	1	+	0.0581178	0.812273	0.416641	0.999999	HOOK1	59872795	59872978	-1.4419
651316	ENSG00000102393	X	-	0.0573448	0.812272	0.416644	0.999999	GLA	101400758	101400853	-2.34824
645575	ENSG00000130827	X	+	-0.0481448	-0.812271	0.416645	0.999999	PLXNA3	154460157	154460777	-1.26231
466176	ENSG00000066739	14	-	0.024446	0.812252	0.41665	0.999999	ATG2B	96289656	96289805	1.30362
399039	ENSG00000149308	11	-	-0.0247888	-0.812255	0.416651	0.999999	NPAT	108162120	108162165	1.29459
599073	ENSG00000105287	19	-	0.0455513	0.812246	0.416654	0.999999	PRKD2	46716536	46716596	-0.903814
584543	ENSG00000186431	19	+	-0.0313083	-0.812257	0.416655	0.999999	FCAR	54888229	54888294	1.32991
650092	ENSG00000147164	X	-	-0.0380236	-0.812251	0.416657	0.999999	SNX12	71068142	71068153	-0.571607
585605	ENSG00000198466	19	+	-0.0233489	-0.812254	0.416661	0.999999	ZNF587	57861794	57862158	1.78687
530270	ENSG00000108798	17	+	0.0289181	0.812243	0.416664	0.999999	ABI3	49223037	49223225	1.33603
168369	ENSG00000114439	3	+	-0.0211119	-0.812203	0.416678	0.999999	BBX	107716713	107716737	1.79022
324857	ENSG00000137145	9	+	-0.0211847	-0.812192	0.416685	0.999999	DENND4C	19316417	19316517	1.76638
101023	ENSG00000121940	1	-	0.0301072	0.812192	0.416689	0.999999	CLCC1	108943908	108944057	0.40099
309343	ENSG00000120533	8	+	0.0300478	0.812188	0.41669	0.999999	ENY2	109340491	109340563	1.06709
266600	ENSG00000146282	6	-	-0.0248612	-0.812183	0.416693	0.999999	RARS2	87562702	87562785	1.47304
593772	ENSG00000184162	19	-	0.0546787	0.812172	0.416703	0.999999	NR2C2AP	19203358	19203359	-1.97951
556147	ENSG00000169738	17	-	0.032993	0.812164	0.416703	0.999999	DCXR	82036191	82036215	0.498306
165739	ENSG00000114841	3	+	0.0330805	0.812152	0.416706	0.999999	DNAH1	52397707	52397877	0.194077
285534	ENSG00000055130	7	+	0.0256686	0.812135	0.41672	0.999999	CUL1	148729962	148729998	0.75009
573911	ENSG00000167483	19	+	0.0425753	0.81213	0.416722	0.999999	FAM129C	17551961	17552024	0.310018
434740	ENSG00000089154	12	-	0.0379172	0.812118	0.416727	0.999999	GCN1	120155688	120155719	-0.624243
596581	ENSG00000130755	19	-	0.0229427	0.812122	0.416729	0.999999	GMFG	39329000	39329073	4.06178
352649	ENSG00000166135	10	+	-0.0210703	-0.812112	0.416739	0.999999	HIF1AN	100545969	100546049	1.63643
182315	ENSG00000172053	3	-	-0.0215666	-0.812081	0.416747	0.999999	QARS	49103345	49103376	2.0827
471545	ENSG00000137767	15	+	-0.0201801	-0.812104	0.416747	0.999999	SQOR	45682540	45682661	3.35907
610905	ENSG00000196209	20	-	-0.0331728	-0.812084	0.416751	0.999999	SIRPB2	1491275	1491383	1.2321
489270	ENSG00000185043	15	-	0.0230954	0.812095	0.416753	0.999999	CIB1	90231357	90231507	3.14382
622668	ENSG00000160193	21	-	-0.0482848	-0.812079	0.416759	0.999999	WDR4	42873603	42873691	-1.17963
435363	ENSG00000184047	12	-	-0.036249	-0.812086	0.41676	0.999999	DIABLO	122224749	122225786	0.27292
549888	ENSG00000011258	17	-	-0.037152	-0.81206	0.416763	0.999999	MBTD1	51260120	51260163	-0.568713
90880	ENSG00000179051	1	-	-0.0205701	-0.81205	0.416772	0.999999	RCC2	17409047	17409194	2.13094
304133	ENSG00000104691	8	+	0.0564377	0.812053	0.416774	0.999999	UBXN8	30754665	30754749	-1.54094
115798	ENSG00000134324	2	+	-0.0419012	-0.812036	0.416775	0.999999	LPIN1	11776086	11776193	-0.932988
71715	ENSG00000117528	1	+	-0.0279585	-0.812036	0.416777	0.999999	ABCD3	94475143	94475240	1.00379
489797	ENSG00000183060	15	-	-0.0444357	-0.812044	0.416779	0.999999	LYSMD4	99731718	99732007	-0.637999
267469	ENSG00000130347	6	-	-0.0482312	-0.812044	0.416783	0.999999	RTN4IP1	106621425	106621493	-1.18781
461241	ENSG00000100479	14	-	-0.0776031	-0.811996	0.416804	0.999999	POLE2	49653990	49654067	-1.79635
286151	ENSG00000197150	7	+	0.0496747	0.811981	0.416808	0.999999	ABCB8	151045209	151045409	-1.81352
117675	ENSG00000115760	2	+	0.0180818	0.811974	0.416808	0.999999	BIRC6	32490041	32490151	2.74568
72133	ENSG00000079335	1	+	0.0229625	0.811957	0.416821	0.999999	CDC14A	100498929	100499262	2.06222
498799	ENSG00000102910	16	+	0.0212382	0.811954	0.416822	0.999999	LONP2	48355686	48356448	2.1604
364656	ENSG00000151893	10	-	0.0193581	0.811954	0.416826	0.999999	CACUL1	118685997	118686168	2.86069
215355	ENSG00000151458	4	-	-0.0414277	-0.811991	0.416829	0.999999	ANKRD50	124667359	124667514	-0.603648
654775	ENSG00000160219	X	-	0.0235708	0.811941	0.416835	0.999999	GAB3	154677966	154678289	1.97716
139356	ENSG00000198399	2	-	0.0167503	0.811924	0.416838	0.999999	ITSN2	24261106	24261250	3.3138
610984	ENSG00000230839	20	-	0.0616338	0.811982	0.416842	0.999999	AL121760.1	1804016	1804092	-1.06481
278145	ENSG00000274070	7	+	0.0727189	0.811964	0.416845	0.999999	CASTOR2	75020039	75020149	-2.5625
287633	ENSG00000075624	7	-	-0.0267325	-0.811909	0.416848	0.999999	ACTB	5528717	5528719	5.96577
387986	ENSG00000110693	11	-	0.102942	0.811907	0.416851	0.999999	SOX6	15986204	15986264	-2.27709
380026	ENSG00000168876	11	+	-0.0369542	-0.811905	0.416853	0.999999	ANKRD49	94496952	94497028	0.589166
496047	ENSG00000090905	16	+	0.0315782	0.811897	0.416854	0.999999	TNRC6A	24793473	24793649	0.4487
241887	ENSG00000113580	5	-	-0.0170696	-0.811889	0.416861	0.999999	NR3C1	143298668	143298812	3.39413
170801	ENSG00000017260	3	+	0.036544	0.811875	0.416867	0.999999	ATP2C1	130894731	130894775	-0.530311
314253	ENSG00000147419	8	-	0.0405241	0.811876	0.41687	0.999999	CCDC25	27735862	27736051	-0.374578
317358	ENSG00000147604	8	-	-0.126052	-0.811876	0.416871	0.999999	RPL7	73291042	73291042	-1.23552
590239	ENSG00000076662	19	-	0.0419573	0.811868	0.416872	0.999999	ICAM3	10339620	10339624	0.733851
539104	ENSG00000091592	17	-	0.0228797	0.811866	0.416873	0.999999	NLRP1	5517746	5517887	2.99158
411504	ENSG00000118596	12	+	-0.0279415	-0.811863	0.416875	0.999999	SLC16A7	59704772	59704791	1.14379
368200	ENSG00000166387	11	+	-0.0510009	-0.811855	0.416878	0.999999	PPFIBP2	7565757	7565767	-1.23752
145518	ENSG00000115525	2	-	0.0342949	0.811847	0.416881	0.999999	ST3GAL5	85844522	85844554	0.12434
625367	ENSG00000100028	22	+	-0.0237265	-0.811842	0.416897	0.999999	SNRPD3	24556032	24556071	1.5961
630444	ENSG00000100075	22	-	0.0367048	0.811832	0.416903	0.999999	SLC25A1	19176667	19176693	-0.20508
258243	ENSG00000112531	6	+	-0.019899	-0.811812	0.416903	0.999999	QKI	163535080	163535125	3.23643
112411	ENSG00000187554	1	-	0.0435727	0.81182	0.416905	0.999999	TLR5	223134389	223134431	0.0993465
134992	ENSG00000135932	2	+	0.0154511	0.811812	0.416907	0.999999	CAB39	230819300	230821075	5.72852
103899	ENSG00000143368	1	-	-0.0576893	-0.81185	0.41691	0.999999	SF3B4	149923317	149923729	-2.21537
320680	ENSG00000156802	8	-	0.0457495	0.811799	0.416911	0.999999	ATAD2	123359221	123359243	-0.962971
548080	ENSG00000108883	17	-	0.0485542	0.811793	0.416913	0.999999	EFTUD2	44868400	44868479	-1.67564
106297	ENSG00000198952	1	-	-0.0320312	-0.81179	0.416917	0.999999	SMG5	156250858	156250996	0.537876
318682	ENSG00000183808	8	-	-0.0397258	-0.811784	0.416924	0.999999	RBM12B	93740881	93740956	0.0650911
561786	ENSG00000130856	18	+	-0.0261044	-0.811773	0.416926	0.999999	ZNF236	76925189	76925554	1.0298
317901	ENSG00000104231	8	-	0.0532072	0.811771	0.416927	0.999999	ZFAND1	81721245	81721248	-1.21888
351785	ENSG00000138190	10	+	-0.0235	-0.811763	0.416933	0.999999	EXOC6	92915758	92915913	1.97748
476649	ENSG00000073417	15	+	0.0364002	0.811755	0.416936	0.999999	PDE8A	85138608	85139136	-0.196663
134676	ENSG00000168958	2	+	0.0249638	0.811725	0.416953	0.999999	MFF	227357255	227357381	1.20927
655441	ENSG00000067048	Y	+	-0.0254626	-0.811711	0.416963	0.999999	DDX3Y	12907537	12907594	-1.02439
594735	ENSG00000105186	19	-	-0.0278529	-0.811694	0.416971	0.999999	ANKRD27	32619260	32619379	0.529392
425979	ENSG00000050405	12	-	0.0288915	0.811697	0.416973	0.999999	LIMA1	50177006	50177697	1.12045
461374	ENSG00000214900	14	-	-0.0295012	-0.811686	0.416976	0.999999	LINC01588	50002988	50005363	1.10284
94408	ENSG00000119535	1	-	-0.025693	-0.811682	0.416977	0.999999	CSF3R	36472517	36472686	4.61992
438908	ENSG00000139687	13	+	-0.0292674	-0.811683	0.416978	0.999999	RB1	48364894	48364971	0.746207
497071	ENSG00000149930	16	+	-0.0309228	-0.811683	0.416979	0.999999	TAOK2	29982734	29982901	0.335121
539927	ENSG00000183011	17	-	-0.06313	-0.811703	0.416982	0.999999	NAA38	7857563	7857722	-1.89166
485331	ENSG00000074603	15	-	0.0311894	0.81166	0.41699	0.999999	DPP8	65446619	65446620	-0.223879
566771	ENSG00000166479	18	-	0.0428986	0.811661	0.416991	0.999999	TMX3	68687766	68687977	-0.692331
590083	ENSG00000130816	19	-	-0.0366225	-0.81165	0.416995	0.999999	DNMT1	10140196	10140253	-0.665157
587562	ENSG00000007264	19	-	0.036496	0.811643	0.417003	0.999999	MATK	3779698	3779788	0.906255
205278	ENSG00000061918	4	+	0.0510209	0.811638	0.417009	0.999999	GUCY1B1	155789714	155789911	-0.0402519
652590	ENSG00000009694	X	-	0.0761364	0.811631	0.417009	0.999999	TENM1	124671683	124671835	-2.4029
112771	ENSG00000196187	1	-	-0.044172	-0.811625	0.41701	0.999999	TMEM63A	225860724	225860859	-0.39379
200144	ENSG00000156136	4	+	-0.0253591	-0.811637	0.417012	0.999999	DCK	70993732	70993880	1.70334
182375	ENSG00000172046	3	-	0.0239932	0.811611	0.417018	0.999999	USP19	49113992	49114093	1.43915
492988	ENSG00000162086	16	+	-0.0292372	-0.811586	0.417037	0.999999	ZNF75A	3310611	3310946	0.720882
168134	ENSG00000174173	3	+	-0.0587735	-0.811664	0.417039	0.999999	TRMT10C	101561862	101562003	-0.699013
63791	ENSG00000117682	1	+	0.04288	0.811577	0.417039	0.999999	DHDDS	26447661	26448176	-0.892129
121938	ENSG00000115459	2	+	-0.047491	-0.811576	0.417039	0.999999	ELMOD3	85356602	85356667	-1.53503
275936	ENSG00000136279	7	+	-0.0218065	-0.811574	0.417039	0.999999	DBNL	44058432	44058480	2.65488
622233	ENSG00000205581	21	-	0.0480976	0.811577	0.417039	0.999999	HMGN1	39347293	39347335	-0.829635
406232	ENSG00000064763	12	+	-0.0265695	-0.811578	0.41704	0.999999	FAR2	29270449	29270638	1.82629
303591	ENSG00000092964	8	+	-0.0253826	-0.811577	0.417042	0.999999	DPYSL2	26627215	26627295	1.79405
249080	ENSG00000204469	6	+	-0.0607281	-0.81156	0.417047	0.999999	PRRC2A	31634558	31634752	-1.97986
63807	ENSG00000198830	1	+	-0.037294	-0.811562	0.417048	0.999999	HMGN2	26472517	26472518	0.299946
77593	ENSG00000132676	1	+	-0.0225636	-0.811535	0.417062	0.999999	DAP3	155729292	155729296	1.6743
332071	ENSG00000107021	9	+	0.0390308	0.81154	0.417067	0.999999	TBC1D13	128792492	128792574	-0.370081
368859	ENSG00000133816	11	+	-0.0274461	-0.811515	0.417072	0.999999	MICAL2	12208023	12208139	3.70398
423230	ENSG00000064102	12	-	-0.0388363	-0.811519	0.417074	0.999999	INTS13	26928703	26928715	-0.465483
123468	ENSG00000115085	2	+	0.0437086	0.811515	0.417075	0.999999	ZAP70	97738108	97738577	-0.197344
545802	ENSG00000008838	17	-	-0.0410152	-0.811503	0.41708	0.999999	MED24	40032716	40032762	-0.700886
310460	ENSG00000129292	8	+	-0.0179996	-0.811497	0.417083	0.999999	PHF20L1	132794410	132794581	3.45356
86353	ENSG00000077585	1	+	0.0413735	0.811513	0.417087	0.999999	GPR137B	236205199	236205250	-0.327068
287617	ENSG00000075624	7	-	0.0621082	0.811477	0.417097	0.999999	ACTB	5527147	5527147	0.107617
353246	ENSG00000166272	10	+	-0.0338262	-0.811502	0.4171	0.999999	WBP1L	102743982	102744143	-0.0123293
387945	ENSG00000186104	11	-	0.0453798	0.811473	0.417101	0.999999	CYP2R1	14891531	14891640	-0.894312
364791	ENSG00000151923	10	-	0.0361547	0.811467	0.417101	0.999999	TIAL1	119580539	119580782	0.107284
224784	ENSG00000153113	5	+	0.0277028	0.811456	0.417105	0.999999	CAST	96754742	96755196	1.11275
371283	ENSG00000166199	11	+	-0.0383773	-0.811448	0.417114	0.999999	ALKBH3	43886606	43886608	-0.433335
450122	ENSG00000165516	14	+	0.0256116	0.81144	0.417119	0.999999	KLHDC2	49782370	49782457	1.7335
217044	ENSG00000164125	4	-	-0.0452506	-0.811437	0.417123	0.999999	FAM198B	158124604	158124853	-0.474662
423920	ENSG00000139117	12	-	0.0565581	0.811428	0.417126	0.999999	CPNE8	38670803	38670995	-1.98727
85188	ENSG00000143771	1	+	0.0238773	0.811431	0.417129	0.999999	CNIH4	224375999	224376884	2.49229
185985	ENSG00000080822	3	-	0.0192643	0.811413	0.417132	0.999999	CLDND1	98515833	98516543	3.48094
240542	ENSG00000113648	5	-	0.0375286	0.811411	0.417133	0.999999	H2AFY	135388917	135388921	-0.100998
352335	ENSG00000171307	10	+	0.03666	0.811406	0.417137	0.999999	ZDHHC16	97450828	97451193	-0.421992
338394	ENSG00000119121	9	-	0.0605666	0.811403	0.417139	0.999999	TRPM6	74782362	74782476	-1.35718
227775	ENSG00000131508	5	+	0.0187041	0.811405	0.417141	0.999999	UBE2D2	139627116	139627551	3.07609
425185	ENSG00000174243	12	-	0.0195493	0.811377	0.417152	0.999999	DDX23	48829764	48830056	2.25752
124238	ENSG00000071051	2	+	0.05151	0.811384	0.417157	0.999999	NCK2	105894273	105894274	-1.784
433953	ENSG00000089060	12	-	-0.0395076	-0.811353	0.417167	0.999999	SLC8B1	113307800	113307844	-0.715898
613340	ENSG00000088298	20	-	-0.0272653	-0.811368	0.417168	0.999999	EDEM2	35147152	35147319	0.194352
340664	ENSG00000106771	9	-	0.0211126	0.811351	0.41717	0.999999	TMEM245	109018926	109019903	2.45355
425613	ENSG00000167552	12	-	0.039726	0.811347	0.417173	0.999999	TUBA1A	49186990	49187084	0.288371
409427	ENSG00000205352	12	+	0.0278282	0.811344	0.417176	0.999999	PRR13	53446219	53446315	1.30191
261303	ENSG00000234745	6	-	-0.0360201	-0.811339	0.417176	0.999999	HLA-B	31357086	31357158	4.74603
128775	ENSG00000138385	2	+	0.0351964	0.811338	0.417178	0.999999	SSB	169806979	169807030	0.757039
272809	ENSG00000242802	7	+	-0.057576	-0.811331	0.417179	0.999999	AP5Z1	4787596	4787633	-2.53571
582266	ENSG00000104870	19	+	-0.0369159	-0.811316	0.417188	0.999999	FCGRT	49513390	49513394	0.248733
370142	ENSG00000169519	11	+	0.0590891	0.811319	0.41719	0.999999	METTL15	28327581	28328094	-2.35531
630608	ENSG00000184470	22	-	0.048027	0.811313	0.417191	0.999999	TXNRD2	19878366	19878437	-0.808576
67438	ENSG00000178028	1	+	-0.0348592	-0.81131	0.417193	0.999999	DMAP1	44214833	44214880	-0.215792
350364	ENSG00000156650	10	+	0.0483318	0.811299	0.417197	0.999999	KAT6B	75032222	75032237	-1.49607
76678	ENSG00000143624	1	+	-0.0405107	-0.811295	0.417199	0.999999	INTS3	153772340	153772440	-0.510706
201662	ENSG00000184305	4	+	-0.0647785	-0.811307	0.417205	0.999999	CCSER1	90127585	90127831	-1.69925
59809	ENSG00000067606	1	+	0.0367595	0.811287	0.417206	0.999999	PRKCZ	2150790	2150836	-0.189611
357507	ENSG00000107863	10	-	0.041536	0.811278	0.417209	0.999999	ARHGAP21	24722035	24722279	-0.259735
545626	ENSG00000161395	17	-	-0.0543738	-0.811292	0.417212	0.999999	PGAP3	39673051	39673174	-1.74885
567400	ENSG00000122490	18	-	-0.0733417	-0.811271	0.417217	0.999999	PQLC1	79949637	79949655	-2.13152
609939	ENSG00000130706	20	+	0.0275751	0.811285	0.417217	0.999999	ADRM1	62303568	62303781	1.4137
378814	ENSG00000158636	11	+	0.0382493	0.811205	0.417251	0.999999	EMSY	76516313	76516842	-0.722775
99872	ENSG00000069702	1	-	-0.03405	-0.811205	0.417252	0.999999	TGFBR3	91712364	91712542	1.28921
371007	ENSG00000135362	11	+	0.0367046	0.811204	0.417252	0.999999	PRR5L	36464966	36465204	0.708195
150509	ENSG00000196504	2	-	0.0630319	0.811196	0.417257	0.999999	PRPF40A	152676399	152676404	-2.44773
59815	ENSG00000067606	1	+	0.0386483	0.811186	0.417264	0.999999	PRKCZ	2150937	2150945	-0.396187
108696	ENSG00000120334	1	-	0.0516879	0.811202	0.417265	0.999999	CENPL	173803446	173803505	-1.45662
542519	ENSG00000108599	17	-	0.0156571	0.811144	0.417287	0.999999	AKAP10	19958125	19958334	3.26839
296505	ENSG00000105835	7	-	0.0289601	0.811136	0.417292	0.999999	NAMPT	106263158	106263391	4.25365
109639	ENSG00000047410	1	-	0.0174658	0.811117	0.417301	0.999999	TPR	186357397	186357623	3.56533
360593	ENSG00000107745	10	-	-0.0363621	-0.811108	0.417309	0.999999	MICU1	72626010	72626074	-0.0975409
312452	ENSG00000253981	8	-	-0.0326613	-0.811103	0.417314	0.999999	ALG1L13P	8236003	8236363	1.2166
133591	ENSG00000074582	2	+	0.0456481	0.811095	0.417316	0.999999	BCS1L	218661759	218661850	-0.945051
586520	ENSG00000064932	19	-	-0.0521043	-0.81109	0.417318	0.999999	SBNO2	1154184	1154402	-1.78924
596143	ENSG00000171777	19	-	-0.0514477	-0.811088	0.41732	0.999999	RASGRP4	38421094	38421094	-1.2739
168106	ENSG00000114354	3	+	0.046305	0.811084	0.417325	0.999999	TFG	100709970	100710295	-1.40671
389512	ENSG00000110429	11	-	-0.0250324	-0.811055	0.417339	0.999999	FBXO3	33747242	33747320	1.38073
609174	ENSG00000101138	20	+	0.0236803	0.811061	0.417339	0.999999	CSTF1	56395553	56395721	1.44522
322478	ENSG00000253716	8	-	-0.0547806	-0.811076	0.417342	0.999999	MINCR	143281093	143281250	-1.39971
185031	ENSG00000144749	3	-	0.0534504	0.811043	0.417347	0.999999	LRIG1	66405753	66406213	-1.79169
250619	ENSG00000124762	6	+	-0.0719587	-0.811072	0.417347	0.999999	CDKN1A	36678771	36678798	-2.53121
451788	ENSG00000054654	14	+	0.0211396	0.811026	0.417352	0.999999	SYNE2	64134069	64134200	3.04909
523451	ENSG00000131899	17	+	0.0503077	0.811026	0.417357	0.999999	LLGL1	18242743	18242809	-1.54699
152781	ENSG00000116044	2	-	-0.0216652	-0.811006	0.417368	0.999999	NFE2L2	177234254	177234271	1.43163
416313	ENSG00000111271	12	+	0.0299137	0.81097	0.417386	0.999999	ACAD10	111705738	111705875	0.523061
215439	ENSG00000164073	4	-	0.0269058	0.810963	0.417389	0.999999	MFSD8	127930710	127930817	1.10614
146843	ENSG00000075568	2	-	0.0250102	0.81096	0.417391	0.999999	TMEM131	97818613	97818721	1.6621
251960	ENSG00000137216	6	+	-0.0648419	-0.810958	0.417395	0.999999	TMEM63B	44151846	44152008	0.313682
315753	ENSG00000253729	8	-	-0.0322938	-0.810939	0.417402	0.999999	PRKDC	47954338	47954349	0.681001
159467	ENSG00000150995	3	+	-0.0269272	-0.810932	0.417406	0.999999	ITPR1	4777264	4777374	1.2348
396377	ENSG00000165434	11	-	-0.0474254	-0.810936	0.417414	0.999999	PGM2L1	74371711	74371817	-0.677396
238229	ENSG00000198677	5	-	0.0225747	0.810914	0.417417	0.999999	TTC37	95523655	95523834	2.18118
350045	ENSG00000250959	10	+	-0.0664519	-0.81094	0.417427	0.999999	GLUD1P3	73737248	73737311	-2.31623
384863	ENSG00000023191	11	-	0.0348209	0.810898	0.417427	0.999999	RNH1	494544	494545	0.51059
353027	ENSG00000107862	10	+	-0.0325251	-0.810899	0.417428	0.999999	GBF1	102376272	102376432	0.188207
141722	ENSG00000138078	2	-	-0.0244004	-0.810892	0.417432	0.999999	PREPL	44342417	44342552	1.42539
497639	ENSG00000099364	16	+	0.0417708	0.810904	0.417433	0.999999	FBXL19	30948019	30948385	-0.612827
510254	ENSG00000157106	16	-	-0.0254406	-0.810879	0.417437	0.999999	SMG1	18884105	18884167	1.69953
257625	ENSG00000049618	6	+	-0.0336418	-0.810877	0.417438	0.999999	ARID1B	157208701	157209142	0.245041
287358	ENSG00000106266	7	-	0.0475469	0.810879	0.417445	0.999999	SNX8	2275116	2275229	-0.93401
303900	ENSG00000012232	8	+	0.0335217	0.810869	0.417446	0.999999	EXTL3	28743165	28743183	0.367271
422034	ENSG00000183150	12	-	-0.066251	-0.810915	0.417447	0.999999	GPR19	12684398	12684507	-2.30239
102165	ENSG00000052723	1	-	0.0505269	0.810867	0.417449	0.999999	SIKE1	114779114	114779141	-1.63668
556604	ENSG00000178927	17	-	-0.0578246	-0.810834	0.417464	0.999999	CYBC1	82445463	82445504	-2.38378
405412	ENSG00000139154	12	+	-0.0366133	-0.810846	0.417464	0.999999	AEBP2	19439699	19440370	-0.105761
387873	ENSG00000129083	11	-	0.0189576	0.810836	0.417464	0.999999	COPB1	14493642	14493720	3.13551
257518	ENSG00000146426	6	+	-0.0497278	-0.810828	0.417471	0.999999	TIAM2	155256687	155257190	-0.183407
580685	ENSG00000104892	19	+	-0.0746096	-0.810833	0.417471	0.999999	KLC3	45348820	45348892	-1.33917
306202	ENSG00000215114	8	+	-0.0307956	-0.810812	0.417483	0.999999	UBXN2B	58411386	58411469	0.555357
440363	ENSG00000152749	13	+	-0.0507237	-0.81083	0.417484	0.999999	GPR180	94619468	94619517	-1.10546
436927	ENSG00000121741	13	+	-0.0198703	-0.810774	0.417499	0.999999	ZMYM2	20027203	20027318	2.47982
423999	ENSG00000139116	12	-	0.0532169	0.810753	0.417511	0.999999	KIF21A	39342034	39342124	-1.36963
387311	ENSG00000184014	11	-	0.0216649	0.810748	0.417513	0.999999	DENND5A	9150760	9150764	2.17397
324346	ENSG00000107036	9	+	-0.0250864	-0.810747	0.417516	0.999999	RIC1	5629119	5629453	0.81997
222773	ENSG00000145734	5	+	0.0235695	0.810743	0.417517	0.999999	BDP1	71549420	71549606	1.54242
420259	ENSG00000067182	12	-	0.0402719	0.810744	0.417517	0.999999	TNFRSF1A	6333866	6333890	-0.362559
520052	ENSG00000132359	17	+	0.0265468	0.81074	0.417519	0.999999	RAP1GAP2	2965540	2965643	1.56007
417563	ENSG00000188735	12	+	0.0624903	0.810771	0.41753	0.999999	TMEM120B	121748326	121748442	-2.00546
611363	ENSG00000089057	20	-	-0.0337898	-0.810722	0.417532	0.999999	SLC23A2	4859289	4859366	0.109043
592137	ENSG00000123159	19	-	-0.040712	-0.810722	0.417539	0.999999	GIPC1	14478256	14478567	-0.671858
64399	ENSG00000180098	1	+	0.0296602	0.810697	0.417546	0.999999	TRNAU1AP	28553672	28553737	0.506909
456754	ENSG00000100664	14	+	0.0167759	0.810686	0.41755	0.999999	EIF5	103342387	103342640	3.46157
126241	ENSG00000136731	2	+	0.0201052	0.810684	0.41755	0.999999	UGGT1	128180890	128181072	2.06731
444706	ENSG00000281106	13	-	-0.0498832	-0.810734	0.417551	0.999999	TMEM272	51816751	51817113	0.361844
580494	ENSG00000104856	19	+	0.0345585	0.810692	0.417551	0.999999	RELB	45025329	45025420	0.280207
481450	ENSG00000103978	15	-	0.0232141	0.810682	0.417552	0.999999	TMEM87A	42244132	42244167	1.31173
537735	ENSG00000174231	17	-	0.0248681	0.810675	0.417555	0.999999	PRPF8	1673081	1673197	1.82913
288882	ENSG00000122591	7	-	-0.0254133	-0.810678	0.417557	0.999999	FAM126A	22978269	22978448	1.60665
264894	ENSG00000001084	6	-	0.0414494	0.810671	0.417559	0.999999	GCLC	53508595	53508596	0.189795
150527	ENSG00000196504	2	-	-0.0316994	-0.810657	0.417566	0.999999	PRPF40A	152717356	152717373	0.685632
407507	ENSG00000134291	12	+	0.0363242	0.810652	0.41757	0.999999	TMEM106C	47968435	47968488	-0.115909
122274	ENSG00000115548	2	+	-0.0215709	-0.810649	0.41757	0.999999	KDM3A	86449888	86449897	1.52079
425137	ENSG00000129315	12	-	0.031613	0.810658	0.417572	0.999999	CCNT1	48716676	48716719	-0.118186
391261	ENSG00000149136	11	-	-0.0254882	-0.810628	0.417586	0.999999	SSRP1	57332445	57332486	0.975754
465221	ENSG00000119720	14	-	0.0340268	0.810626	0.417586	0.999999	NRDE2	90331841	90331904	-0.162594
651524	ENSG00000180964	X	-	-0.0401228	-0.810664	0.417586	0.999999	TCEAL8	103253791	103253889	0.543116
550280	ENSG00000005379	17	-	0.0651989	0.810621	0.417589	0.999999	TSPOAP1	58310836	58311213	-2.48467
381227	ENSG00000150776	11	+	0.0364997	0.810615	0.417595	0.999999	NKAPD1	112080559	112081981	0.120231
263928	ENSG00000044090	6	-	0.0598597	0.810617	0.417596	0.999999	CUL7	43040530	43040746	-2.38957
364011	ENSG00000108039	10	-	-0.0225641	-0.810602	0.417597	0.999999	XPNPEP1	109864766	109865053	1.6632
126351	ENSG00000136718	2	+	0.0349835	0.810548	0.417631	0.999999	IMP4	130345642	130345686	-0.337051
333233	ENSG00000148291	9	+	-0.0424533	-0.81057	0.417633	0.999999	SURF2	133360025	133360107	-0.608549
557611	ENSG00000168461	18	+	-0.0215308	-0.810542	0.417634	0.999999	RAB31	9815116	9815222	3.42194
324644	ENSG00000164975	9	+	-0.0222654	-0.810545	0.417634	0.999999	SNAPC3	15433552	15433636	2.04454
125552	ENSG00000125629	2	+	0.0296954	0.810549	0.417635	0.999999	INSIG2	118108468	118108853	0.753626
414045	ENSG00000111142	12	+	-0.0314997	-0.810539	0.417637	0.999999	METAP2	95514343	95515839	0.982562
460511	ENSG00000198604	14	-	0.0421073	0.810532	0.417638	0.999999	BAZ1A	34758566	34758703	-0.939424
578578	ENSG00000105197	19	+	-0.0335232	-0.810537	0.417638	0.999999	TIMM50	39485688	39485806	0.256531
148794	ENSG00000163166	2	-	0.0204823	0.81053	0.41764	0.999999	IWS1	127493281	127493376	1.79596
398182	ENSG00000150316	11	-	0.0326172	0.810534	0.417643	0.999999	CWC15	94971066	94971374	0.576268
610055	ENSG00000060491	20	+	0.0311019	0.810526	0.417645	0.999999	OGFR	62813871	62813871	0.989775
96662	ENSG00000085832	1	-	0.0157906	0.810516	0.417648	0.999999	EPS15	51446960	51447105	3.28722
300529	ENSG00000157212	7	-	-0.0404901	-0.810516	0.417649	0.999999	PAXIP1	154963671	154963766	-0.714025
607389	ENSG00000170471	20	+	0.0188876	0.810511	0.41765	0.999999	RALGAPB	38497480	38497516	2.01928
562299	ENSG00000176105	18	-	0.0516473	0.810526	0.41765	0.999999	YES1	747920	748018	-1.07291
123955	ENSG00000115594	2	+	-0.0561753	-0.810506	0.417654	0.999999	IL1R1	102165163	102165224	-0.905757
227071	ENSG00000113621	5	+	0.0474737	0.810505	0.417657	0.999999	TXNDC15	134875096	134875188	-1.19645
265812	ENSG00000119899	6	-	0.0298557	0.810515	0.417658	0.999999	SLC17A5	73644464	73644603	0.369711
101462	ENSG00000162777	1	-	-0.0190623	-0.810501	0.417658	0.999999	DENND2D	111194578	111194726	3.18621
90003	ENSG00000198793	1	-	0.0256639	0.810487	0.417663	0.999999	MTOR	11231300	11231434	0.914031
524786	ENSG00000109079	17	+	0.0252908	0.810502	0.417667	0.999999	TNFAIP1	28344511	28345255	1.14124
555920	ENSG00000183684	17	-	0.0275088	0.810506	0.417667	0.999999	ALYREF	81888520	81888583	1.53553
483398	ENSG00000166477	15	-	0.0274804	0.810478	0.417677	0.999999	LEO1	51959899	51960044	1.00298
168197	ENSG00000144815	3	+	0.0236409	0.810468	0.417679	0.999999	NXPE3	101785402	101785606	1.55317
91869	ENSG00000261326	1	-	0.0261933	0.810459	0.417694	0.999999	LINC01355	23285455	23286545	1.79434
281416	ENSG00000160999	7	+	-0.0556406	-0.810454	0.417695	0.999999	SH2B2	102314512	102314547	-2.0101
227926	ENSG00000254996	5	+	-0.0526257	-0.810519	0.417696	0.999999	ANKHD1-EIF4EBP3	140542172	140542281	-0.660549
388006	ENSG00000110693	11	-	0.0677412	0.810429	0.417699	0.999999	SOX6	16234640	16234671	-0.259477
212244	ENSG00000138674	4	-	0.020577	0.810422	0.4177	0.999999	SEC31A	82874611	82874697	2.02025
222534	ENSG00000183474	5	+	-0.0363139	-0.810434	0.417702	0.999999	GTF2H2C	69572445	69572550	0.474431
292203	ENSG00000067601	7	-	-0.046781	-0.810434	0.417718	0.999999	PMS2P4	67295618	67295801	-0.654915
254439	ENSG00000130349	6	+	-0.0588607	-0.810417	0.417721	0.999999	C6orf203	107030025	107030107	-2.12792
194165	ENSG00000133657	3	-	0.0250559	0.810368	0.417731	0.999999	ATP13A3	194453706	194453778	1.27536
590142	ENSG00000130816	19	-	-0.0330713	-0.810365	0.417733	0.999999	DNMT1	10180350	10180354	0.0469288
179719	ENSG00000163539	3	-	-0.0231748	-0.81036	0.417736	0.999999	CLASP2	33602952	33603125	1.4336
88418	ENSG00000078369	1	-	0.0336732	0.810346	0.417748	0.999999	GNB1	1793312	1794197	0.218598
547808	ENSG00000004939	17	-	-0.0790351	-0.810333	0.417754	0.999999	SLC4A1	44255207	44255221	2.20385
341287	ENSG00000148218	9	-	0.0416403	0.810333	0.417756	0.999999	ALAD	113389773	113389790	-0.55811
218330	ENSG00000109775	4	-	0.0523422	0.810306	0.417771	0.999999	UFSP2	185425866	185425930	-1.70953
595437	ENSG00000011600	19	-	-0.0264623	-0.810302	0.417775	0.999999	TYROBP	35907730	35907762	3.40941
63404	ENSG00000187010	1	+	0.0890751	0.810308	0.417781	0.999999	RHD	25329212	25330445	-2.223
345562	ENSG00000237943	10	+	0.0627828	0.810275	0.417786	0.999999	PRKCQ-AS1	6607287	6607320	-1.43789
441859	ENSG00000169062	13	+	0.0365696	0.810273	0.41779	0.999999	UPF3A	114286374	114286384	-0.140153
282172	ENSG00000198839	7	+	0.0299465	0.810264	0.417796	0.999999	ZNF277	112286877	112287074	1.29753
490833	ENSG00000140983	16	+	-0.0328726	-0.810248	0.4178	0.999999	RHOT2	672489	672566	0.00290342
92082	ENSG00000117305	1	-	-0.0420396	-0.810256	0.417801	0.999999	HMGCL	23825356	23825402	-0.857349
538801	ENSG00000108518	17	-	-0.0220862	-0.810261	0.417813	0.999999	PFN1	4948263	4948555	4.22591
475034	ENSG00000140365	15	+	-0.0408405	-0.810217	0.417821	0.999999	COMMD4	75338355	75338374	-0.439149
135663	ENSG00000168918	2	+	0.0337278	0.810206	0.417825	0.999999	INPP5D	233076262	233076419	0.325888
157055	ENSG00000116120	2	-	-0.0285654	-0.810211	0.417828	0.999999	FARSB	222619645	222619737	0.717103
465753	ENSG00000011114	14	-	-0.0369222	-0.810207	0.41783	0.999999	BTBD7	93245825	93246286	-0.410277
139101	ENSG00000118961	2	-	-0.0363713	-0.810186	0.417841	0.999999	LDAH	20739971	20739991	-0.24943
362023	ENSG00000138119	10	-	-0.0581089	-0.810174	0.417843	0.999999	MYOF	93335921	93336046	-1.11556
622208	ENSG00000185658	21	-	-0.0339078	-0.810172	0.417844	0.999999	BRWD1	39313072	39313101	0.052548
489972	ENSG00000131873	15	-	0.0468878	0.810184	0.417845	0.999999	CHSY1	101188026	101188219	-0.337303
645915	ENSG00000167393	X	-	-0.0508919	-0.810175	0.417847	0.999999	PPP2R3B	338778	338896	-1.54472
105367	ENSG00000160714	1	-	0.0187694	0.810168	0.41785	0.999999	UBE2Q1	154552093	154552183	2.33187
625798	ENSG00000223704	22	+	-0.0732554	-0.81023	0.417861	0.999999	LINC01422	26861982	26862105	-1.70661
396166	ENSG00000175582	11	-	0.0173693	0.810148	0.417863	0.999999	RAB6A	73675896	73677398	4.81623
539888	ENSG00000141510	17	-	-0.0467631	-0.810138	0.417867	0.999999	TP53	7674181	7674216	-1.16379
502314	ENSG00000184939	16	+	0.0414703	0.810132	0.41787	0.999999	ZFP90	68557998	68558039	-0.57907
568676	ENSG00000104904	19	+	-0.0834677	-0.810127	0.417874	0.999999	OAZ1	2270657	2270676	-1.23471
579406	ENSG00000142046	19	+	-0.0323295	-0.810132	0.417876	0.999999	TMEM91	41383886	41384060	0.845659
539045	ENSG00000005100	17	-	-0.0423845	-0.810119	0.417882	0.999999	DHX33	5460939	5461109	-0.743796
144341	ENSG00000144043	2	-	-0.0317719	-0.810138	0.417884	0.999999	TEX261	70988354	70988599	0.602543
410798	ENSG00000123384	12	+	0.059573	0.810099	0.417885	0.999999	LRP1	57197545	57197664	-1.24179
653351	ENSG00000147274	X	-	-0.018567	-0.810106	0.417885	0.999999	RBMX	136875471	136875585	3.26127
456850	ENSG00000256053	14	+	-0.0336965	-0.810117	0.417885	0.999999	APOPT1	103590235	103590360	0.569844
520971	ENSG00000132530	17	+	0.0382566	0.810098	0.417889	0.999999	XAF1	6770643	6770780	2.46126
237617	ENSG00000164180	5	-	0.0422782	0.810093	0.417891	0.999999	TMEM161B	88207029	88207034	-0.564618
449529	ENSG00000100916	14	+	-0.0609586	-0.810105	0.417896	0.999999	BRMS1L	35862590	35862686	-2.07577
601717	ENSG00000167766	19	-	-0.0543443	-0.810083	0.417898	0.999999	ZNF83	52635205	52637086	-1.20852
371894	ENSG00000175224	11	+	-0.0274536	-0.81007	0.417902	0.999999	ATG13	46665383	46665508	0.760927
253753	ENSG00000065615	6	+	-0.0189287	-0.810078	0.417903	0.999999	CYB5R4	83914416	83914448	3.11048
294949	ENSG00000198742	7	-	-0.0248318	-0.810077	0.417904	0.999999	SMURF1	99057418	99057551	0.948134
276799	ENSG00000129103	7	+	0.0496886	0.81007	0.417904	0.999999	SUMF2	56078922	56079039	-1.54683
460934	ENSG00000100934	14	-	-0.0202578	-0.810064	0.417908	0.999999	SEC23A	39091658	39091713	1.96553
648521	ENSG00000196998	X	-	0.0603507	0.810056	0.41791	0.999999	WDR45	49075754	49075865	-1.06152
480572	ENSG00000172575	15	-	-0.0223433	-0.810051	0.417916	0.999999	RASGRP1	38498916	38498946	1.70936
623316	ENSG00000160294	21	-	0.0266673	0.810041	0.417921	0.999999	MCM3AP	46258939	46259091	0.70565
593313	ENSG00000096996	19	-	0.034522	0.810046	0.417921	0.999999	IL12RB1	18080832	18080897	0.230112
273046	ENSG00000106305	7	+	-0.0342013	-0.810043	0.417932	0.999999	AIMP2	6017814	6018045	0.372291
588363	ENSG00000174886	19	-	0.0564893	0.81006	0.417938	0.999999	NDUFA11	5891276	5893290	-1.52044
463263	ENSG00000072121	14	-	0.0211358	0.809991	0.417948	0.999999	ZFYVE26	67798014	67798622	2.11966
91588	ENSG00000076864	1	-	0.113273	0.809989	0.417951	0.999999	RAP1GAP	21620042	21620050	-2.30768
503919	ENSG00000153815	16	+	0.0387513	0.809987	0.417952	0.999999	CMIP	81695437	81696559	0.38563
511042	ENSG00000257122	16	-	0.0553485	0.81007	0.417954	0.999999	RRN3P3	22437166	22437715	-2.84417
120995	ENSG00000135636	2	+	0.0380871	0.809979	0.417954	0.999999	DYSF	71658878	71659033	1.12886
603483	ENSG00000196724	19	-	0.0700906	0.809998	0.417959	0.999999	ZNF418	57932430	57932646	-2.35489
194271	ENSG00000173950	3	-	-0.060743	-0.809999	0.417964	0.999999	XXYLT1	195069593	195069630	-2.32172
352977	ENSG00000166197	10	+	-0.0390045	-0.80997	0.417965	0.999999	NOLC1	102159896	102159938	-0.715698
187948	ENSG00000206527	3	-	-0.0482797	-0.809962	0.417973	0.999999	HACD2	123499583	123499630	-1.55956
277182	ENSG00000228409	7	+	0.0403411	0.80996	0.417974	0.999999	CCT6P1	65759860	65759998	-0.367446
634591	ENSG00000100380	22	-	-0.0378339	-0.809948	0.417977	0.999999	ST13	40832569	40832624	1.4583
151468	ENSG00000123607	2	-	-0.0242357	-0.809929	0.417985	0.999999	TTC21B	165915201	165915439	1.47674
68727	ENSG00000157184	1	+	-0.0465038	-0.809939	0.417986	0.999999	CPT2	53196903	53197095	-1.22831
111023	ENSG00000133059	1	-	-0.0287154	-0.809937	0.417987	0.999999	DSTYK	205161258	205161387	0.317731
543055	ENSG00000109103	17	-	0.0233114	0.809927	0.417992	0.999999	UNC119	28548706	28549399	1.87355
70578	ENSG00000154027	1	+	-0.0484981	-0.809918	0.417993	0.999999	AK5	77297857	77297947	-0.119453
78380	ENSG00000181036	1	+	0.0530496	0.809916	0.417995	0.999999	FCRL6	159800546	159800613	0.693683
615030	ENSG00000196562	20	-	0.0491265	0.809898	0.418003	0.999999	SULF2	47657252	47657405	-0.302397
141161	ENSG00000115875	2	-	0.0536015	0.809895	0.418007	0.999999	SRSF7	38744895	38744917	-1.81024
493438	ENSG00000118900	16	+	0.0262257	0.809887	0.41801	0.999999	UBN1	4871155	4871301	2.16344
488605	ENSG00000177082	15	-	0.0451912	0.809879	0.418013	0.999999	WDR73	84646037	84646085	-1.18751
601837	ENSG00000204604	19	-	0.0419345	0.809882	0.41802	0.999999	ZNF468	52854258	52854345	-0.235751
436243	ENSG00000139370	12	-	-0.0211483	-0.809868	0.418023	0.999999	SLC15A4	128814960	128815070	2.79311
160937	ENSG00000131389	3	+	-0.0551429	-0.809858	0.418027	0.999999	SLC6A6	14489308	14489347	-1.07859
445283	ENSG00000188243	13	-	-0.0982759	-0.809876	0.418028	0.999999	COMMD6	75537806	75537826	-1.64498
634772	ENSG00000100138	22	-	0.0515007	0.809855	0.418031	0.999999	SNU13	41688079	41688151	-1.59647
157622	ENSG00000135899	2	-	0.0228384	0.809845	0.418033	0.999999	SP110	230200468	230200884	2.56319
190269	ENSG00000175054	3	-	0.0221857	0.809842	0.418033	0.999999	ATR	142553825	142554015	1.67217
158016	ENSG00000231682	2	-	0.0584478	0.809929	0.418035	0.999999	LINC01891	234450118	234450398	0.021977
484209	ENSG00000137776	15	-	0.0332717	0.809811	0.418051	0.999999	SLTM	58921446	58921584	0.0548041
596753	ENSG00000275395	19	-	-0.0535689	-0.80982	0.418056	0.999999	FCGBP	39927059	39928306	-1.13977
113400	ENSG00000143643	1	-	-0.0244788	-0.809798	0.418061	0.999999	TTC13	230936158	230936264	1.1481
311131	ENSG00000104518	8	+	0.0548934	0.809797	0.418061	0.999999	GSDMD	143559553	143559776	-1.67683
506053	ENSG00000007392	16	-	0.0381307	0.809784	0.418069	0.999999	LUC7L	208633	208664	-0.486657
250737	ENSG00000065491	6	+	-0.0386034	-0.809792	0.418072	0.999999	TBC1D22B	37284336	37284464	1.45297
315729	ENSG00000253729	8	-	-0.0244083	-0.809769	0.418075	0.999999	PRKDC	47912410	47912562	2.0609
563250	ENSG00000141385	18	-	0.0251217	0.809779	0.418075	0.999999	AFG3L2	12367276	12367382	1.02566
450371	ENSG00000186469	14	+	0.0382819	0.809772	0.418077	0.999999	GNG2	51940092	51940399	-0.0352421
114540	ENSG00000162851	1	-	-0.0447469	-0.809791	0.418081	0.999999	TFB2M	246564346	246564434	-0.50626
260581	ENSG00000204713	6	-	0.0197742	0.809768	0.418081	0.999999	TRIM27	28904474	28904553	2.2994
167903	ENSG00000064225	3	+	0.0449081	0.809754	0.418085	0.999999	ST3GAL6	98795255	98795845	-0.795879
63998	ENSG00000204160	1	+	-0.0233248	-0.809754	0.41809	0.999999	ZDHHC18	26853826	26853963	3.27667
290569	ENSG00000106628	7	-	-0.0530201	-0.80975	0.418091	0.999999	POLD2	44116817	44116902	-1.80476
555939	ENSG00000185813	17	-	0.0532219	0.809739	0.418095	0.999999	PCYT2	81904876	81904897	-2.08883
129059	ENSG00000071967	2	+	0.0255794	0.809739	0.418103	0.999999	CYBRD1	171554608	171555607	3.59108
100482	ENSG00000156869	1	-	0.0455571	0.80972	0.418109	0.999999	FRRS1	99708703	99709120	-0.641901
181174	ENSG00000114650	3	-	-0.0275031	-0.809705	0.418114	0.999999	SCAP	47414827	47414993	0.912051
119748	ENSG00000162928	2	+	-0.0339557	-0.809726	0.418115	0.999999	PEX13	61017730	61017851	-0.0488018
582886	ENSG00000131408	19	+	-0.0598187	-0.809703	0.418117	0.999999	NR1H2	50382175	50382298	-2.65732
269619	ENSG00000135541	6	-	0.049174	0.809699	0.418118	0.999999	AHI1	135433027	135433256	-0.73091
119496	ENSG00000143947	2	+	-0.0957563	-0.809703	0.418118	0.999999	RPS27A	55235756	55235853	-1.52717
411490	ENSG00000118596	12	+	-0.0458216	-0.809692	0.418121	0.999999	SLC16A7	59596144	59596161	-0.905131
566924	ENSG00000176225	18	-	-0.0504146	-0.809684	0.418124	0.999999	RTTN	70193011	70193287	-1.73012
96824	ENSG00000154222	1	-	-0.0380889	-0.809679	0.418128	0.999999	CC2D1B	52361101	52361132	-0.484023
90878	ENSG00000179051	1	-	-0.0209608	-0.809684	0.418131	0.999999	RCC2	17408676	17408979	2.01624
235574	ENSG00000067113	5	-	-0.0491987	-0.809699	0.418133	0.999999	PLPP1	55425863	55426039	-0.84288
299471	ENSG00000197993	7	-	0.0742043	0.809671	0.418134	0.999999	KEL	142941114	142941413	-1.65714
170240	ENSG00000114626	3	+	-0.0297771	-0.809659	0.41814	0.999999	ABTB1	127677465	127677563	2.23063
272177	ENSG00000071994	6	-	0.0225373	0.809658	0.418143	0.999999	PDCD2	170577594	170577717	1.9546
82639	ENSG00000176393	1	+	0.056172	0.809653	0.418147	0.999999	RNPEP	202001261	202001375	-1.74177
315364	ENSG00000029534	8	-	0.0639014	0.80964	0.41815	0.999999	ANK1	41704374	41704472	0.808367
457347	ENSG00000182979	14	+	0.0422863	0.809634	0.418156	0.999999	MTA1	105445667	105445852	-0.813199
339389	ENSG00000198000	9	-	-0.0260226	-0.809626	0.418158	0.999999	NOL8	92315982	92316093	1.25258
123252	ENSG00000135976	2	+	0.0601791	0.809623	0.418159	0.999999	ANKRD36	97200363	97200363	-1.53151
370743	ENSG00000121691	11	+	-0.0219482	-0.809628	0.418161	0.999999	CAT	34470958	34471041	4.16383
496604	ENSG00000178188	16	+	-0.0506804	-0.809623	0.418162	0.999999	SH2B1	28866012	28866264	-1.863
277174	ENSG00000228409	7	+	0.0494889	0.809627	0.418166	0.999999	CCT6P1	65754527	65754661	-1.31039
345138	ENSG00000067057	10	+	-0.0306424	-0.809614	0.418167	0.999999	PFKP	3105474	3105501	0.683091
583600	ENSG00000167555	19	+	-0.0229616	-0.809616	0.418167	0.999999	ZNF528	52415354	52418403	2.40884
390603	ENSG00000255197	11	-	-0.0379302	-0.80966	0.418168	0.999999	AC090559.1	47383544	47383832	0.44397
444512	ENSG00000231607	13	-	0.0428191	0.809609	0.41817	0.999999	DLEU2	49982552	49983754	-0.0715936
60642	ENSG00000116288	1	+	0.0209806	0.809603	0.418176	0.999999	PARK7	7965351	7965425	2.83213
178012	ENSG00000144560	3	-	-0.0540892	-0.809606	0.418177	0.999999	VGLL4	11564797	11564847	-2.85644
511844	ENSG00000178952	16	-	0.0232777	0.809587	0.418188	0.999999	TUFM	28845314	28845480	2.64967
237110	ENSG00000132842	5	-	0.0455657	0.809568	0.418192	0.999999	AP3B1	78294440	78294451	-2.0028
378812	ENSG00000158636	11	+	-0.025789	-0.809562	0.418195	0.999999	EMSY	76516142	76516249	0.996727
652271	ENSG00000125351	X	-	-0.0386982	-0.809569	0.418198	0.999999	UPF3B	119841076	119841258	-0.353226
374176	ENSG00000168003	11	+	-0.0318864	-0.809537	0.418211	0.999999	SLC3A2	62888170	62888218	0.38679
252783	ENSG00000112200	6	+	0.0213576	0.809534	0.418212	0.999999	ZNF451	57168834	57170201	2.25593
352454	ENSG00000166024	10	+	-0.0310213	-0.809543	0.418213	0.999999	R3HCC1L	98162883	98162975	0.274126
364262	ENSG00000023041	10	-	0.0202755	0.809529	0.418218	0.999999	ZDHHC6	112442192	112442351	2.14866
474969	ENSG00000167173	15	+	0.0562593	0.809539	0.418219	0.999999	C15orf39	75208877	75209595	-0.703542
104286	ENSG00000143409	1	-	0.0266615	0.809518	0.418223	0.999999	MINDY1	151001725	151001782	1.73672
238381	ENSG00000164307	5	-	0.0506298	0.809503	0.41823	0.999999	ERAP1	96786658	96786760	-1.86464
340148	ENSG00000095383	9	-	-0.0323945	-0.809507	0.418231	0.999999	TBC1D2	98228952	98229083	0.327014
353558	ENSG00000148700	10	+	-0.0167311	-0.809499	0.418231	0.999999	ADD3	110112895	110112899	3.35692
561907	ENSG00000166377	18	+	0.0245109	0.809489	0.418236	0.999999	ATP9B	79306986	79307111	1.38396
304606	ENSG00000085788	8	+	-0.0306296	-0.809477	0.418244	0.999999	DDHD2	38246233	38246300	0.198613
346426	ENSG00000165997	10	+	-0.0301136	-0.809502	0.418253	0.999999	ARL5B	18673984	18674135	1.03013
247210	ENSG00000145996	6	+	0.0442963	0.809468	0.418254	0.999999	CDKAL1	20546341	20546345	-1.65582
510598	ENSG00000196678	16	-	0.04175	0.809467	0.418258	0.999999	ERI2	20798212	20799067	-0.316738
181091	ENSG00000181555	3	-	0.0196919	0.809449	0.418261	0.999999	SETD2	47083720	47083946	2.6456
77758	ENSG00000196189	1	+	-0.0374127	-0.809449	0.418262	0.999999	SEMA4A	156154687	156154717	0.367975
607018	ENSG00000131043	20	+	-0.0533712	-0.80949	0.418266	0.999999	AAR2	36236504	36236782	-2.21507
460436	ENSG00000129518	14	-	0.0254468	0.809443	0.41827	0.999999	EAPP	34524741	34524807	1.70972
200100	ENSG00000018189	4	+	0.038086	0.80943	0.418271	0.999999	RUFY3	70793876	70793904	-0.414948
199061	ENSG00000226950	4	+	0.0355339	0.809438	0.418279	0.999999	DANCR	52714239	52714882	0.0568645
354502	ENSG00000198825	10	+	0.0387636	0.809415	0.418281	0.999999	INPP5F	119826703	119826771	-0.446169
551360	ENSG00000108604	17	-	0.0187786	0.80941	0.418284	0.999999	SMARCD2	63832084	63832501	2.87339
434158	ENSG00000123066	12	-	0.0305467	0.809394	0.41829	0.999999	MED13L	115975350	115975514	0.753933
355489	ENSG00000148814	10	+	-0.0511402	-0.809392	0.418303	0.999999	LRRC27	132344498	132344650	-1.16819
508462	ENSG00000153443	16	-	-0.0620141	-0.809397	0.418303	0.999999	UBALD1	4609831	4609908	-2.37729
475891	ENSG00000103876	15	+	-0.0524429	-0.809375	0.418307	0.999999	FAH	80160410	80160459	-1.27904
386149	ENSG00000167333	11	-	0.0414527	0.809375	0.41831	0.999999	TRIM68	4603245	4603340	-0.685991
441831	ENSG00000130177	13	+	-0.0242116	-0.809357	0.418315	0.999999	CDC16	114262980	114263014	1.44181
362415	ENSG00000095585	10	-	0.0579254	0.809335	0.41833	0.999999	BLNK	96209908	96210303	-1.32754
79129	ENSG00000118217	1	+	-0.0163023	-0.809319	0.41834	0.999999	ATF6	161851722	161851835	3.36366
420041	ENSG00000047621	12	-	-0.0443319	-0.809313	0.418341	0.999999	C12orf4	4525484	4525516	-0.714352
189831	ENSG00000051382	3	-	-0.0262489	-0.809284	0.418356	0.999999	PIK3CB	138691000	138691143	1.43439
287908	ENSG00000136240	7	-	0.0439936	0.809303	0.418357	0.999999	KDELR2	6474080	6474183	-1.52573
127090	ENSG00000150540	2	+	0.0461652	0.809291	0.41836	0.999999	HNMT	138005132	138005225	-0.0144158
427394	ENSG00000161642	12	-	-0.0439952	-0.80928	0.418364	0.999999	ZNF385A	54384470	54384560	-0.827696
153128	ENSG00000155657	2	-	-0.0691796	-0.809263	0.418365	0.999999	TTN	178679339	178679416	-2.13369
322480	ENSG00000253716	8	-	-0.0630466	-0.809296	0.418365	0.999999	MINCR	143281326	143281384	-2.29967
404793	ENSG00000139083	12	+	0.0354445	0.809268	0.41837	0.999999	ETV6	11885937	11886026	0.286847
403608	ENSG00000010626	12	+	-0.0614359	-0.809282	0.418371	0.999999	LRRC23	6905585	6905633	-1.96165
343896	ENSG00000085265	9	-	0.0269365	0.809266	0.418375	0.999999	FCN1	134905890	134909584	6.50478
436336	ENSG00000111450	12	-	-0.0328314	-0.809262	0.418376	0.999999	STX2	130790834	130791977	1.08461
450866	ENSG00000070269	14	+	-0.0245779	-0.809234	0.418385	0.999999	TMEM260	56585761	56585854	1.39058
130644	ENSG00000064933	2	+	0.0333491	0.809235	0.418385	0.999999	PMS1	189863743	189863974	0.483619
232744	ENSG00000028310	5	-	0.0258503	0.809226	0.418388	0.999999	BRD9	864273	864422	1.06036
211115	ENSG00000173597	4	-	-0.0272046	-0.809232	0.418394	0.999999	SULT1B1	69754670	69754798	2.6813
470719	ENSG00000137814	15	+	-0.035469	-0.809222	0.418397	0.999999	HAUS2	42563749	42563815	0.0765352
133357	ENSG00000018280	2	+	0.0258613	0.809207	0.418399	0.999999	SLC11A1	218382302	218382375	3.01802
353155	ENSG00000107882	10	+	0.0640708	0.809233	0.418401	0.999999	SUFU	102617290	102617428	-2.53989
261776	ENSG00000204371	6	-	-0.0369931	-0.809195	0.418407	0.999999	EHMT2	31892826	31892910	-0.304529
638839	ENSG00000102226	X	+	-0.0361736	-0.809195	0.418408	0.999999	USP11	47241277	47241450	-0.134041
97251	ENSG00000116209	1	-	0.0435162	0.809189	0.418415	0.999999	TMEM59	54048650	54048682	-0.536277
564568	ENSG00000172466	18	-	-0.0282615	-0.809194	0.418415	0.999999	ZNF24	35344370	35344456	0.572914
424782	ENSG00000061273	12	-	-0.0495852	-0.809169	0.41842	0.999999	HDAC7	47794760	47794806	-2.10259
554928	ENSG00000055483	17	-	0.0472532	0.809168	0.418422	0.999999	USP36	78828965	78828991	-1.17126
174179	ENSG00000121879	3	+	-0.0216686	-0.809162	0.418427	0.999999	PIK3CA	179204503	179204588	1.8789
643056	ENSG00000131724	X	+	-0.0248671	-0.809167	0.41843	0.999999	IL13RA1	118766844	118766897	2.91539
408098	ENSG00000139644	12	+	-0.0496712	-0.809141	0.418437	0.999999	TMBIM6	49741952	49741956	-1.42788
282124	ENSG00000091140	7	+	0.0254634	0.809139	0.418439	0.999999	DLD	107919194	107919383	1.48096
425003	ENSG00000177981	12	-	-0.0519302	-0.809138	0.41844	0.999999	ASB8	48151594	48151609	-2.26788
497002	ENSG00000013364	16	+	-0.0249856	-0.809134	0.418441	0.999999	MVP	29845863	29845979	2.12203
273430	ENSG00000106443	7	+	0.0281222	0.809109	0.418457	0.999999	PHF14	10974835	10974945	1.15
309747	ENSG00000172167	8	+	0.0525431	0.809112	0.418457	0.999999	MTBP	120445426	120445588	-1.3918
357401	ENSG00000150867	10	-	-0.0307176	-0.809088	0.418471	0.999999	PIP4K2A	22591629	22591675	4.90238
531479	ENSG00000121064	17	+	0.0412166	0.809079	0.418474	0.999999	SCPEP1	56995505	56995506	-0.920729
110080	ENSG00000118193	1	-	0.0664722	0.809087	0.418477	0.999999	KIF14	200590125	200590272	-1.75198
177811	ENSG00000125037	3	-	0.0398891	0.809085	0.418478	0.999999	EMC3	9986683	9986838	1.80976
345683	ENSG00000165629	10	+	0.0378868	0.809069	0.418485	0.999999	ATP5F1C	7807659	7807793	1.40623
428377	ENSG00000076108	12	-	-0.0527716	-0.809055	0.418486	0.999999	BAZ2A	56609938	56609946	-0.905224
332022	ENSG00000119335	9	+	-0.021066	-0.809059	0.418488	0.999999	SET	128692917	128692935	3.00339
93733	ENSG00000176261	1	-	-0.0584606	-0.809051	0.418493	0.999999	ZBTB8OS	32634358	32634522	-1.90152
98710	ENSG00000116791	1	-	0.0532635	0.809053	0.418495	0.999999	CRYZ	74707205	74708827	-0.956307
270482	ENSG00000131013	6	-	-0.0242554	-0.809031	0.418508	0.999999	PPIL4	149512155	149512302	1.67471
608768	ENSG00000124198	20	+	0.025755	0.809014	0.418511	0.999999	ARFGEF2	48988304	48988388	0.645045
90637	ENSG00000219481	1	-	-0.0550399	-0.80902	0.418513	0.999999	NBPF1	16594931	16595009	-1.20753
86041	ENSG00000173409	1	+	-0.0581396	-0.809034	0.418513	0.999999	ARV1	230979280	230979519	-1.72083
225593	ENSG00000177879	5	+	0.0409892	0.80901	0.41852	0.999999	AP3S1	115841997	115842037	-0.246021
470016	ENSG00000140320	15	+	0.0408493	0.809015	0.418524	0.999999	BAHD1	40464910	40465334	-0.50577
369765	ENSG00000109854	11	+	0.0499734	0.808993	0.418528	0.999999	HTATIP2	20367626	20367655	-1.68113
157559	ENSG00000153827	2	-	-0.0181933	-0.808976	0.418531	0.999999	TRIP12	229830756	229830821	3.11319
311635	ENSG00000185122	8	+	-0.0418586	-0.80898	0.418532	0.999999	HSF1	144314669	144314716	-0.702415
410514	ENSG00000092841	12	+	0.0386874	0.808972	0.418535	0.999999	MYL6	56158941	56159497	1.3459
164493	ENSG00000177479	3	+	-0.0255728	-0.80897	0.418536	0.999999	ARIH2	48968582	48968632	0.822938
322687	ENSG00000104529	8	-	-0.0277551	-0.808955	0.418543	0.999999	EEF1D	143581286	143581328	2.53142
103485	ENSG00000162836	1	-	-0.0494115	-0.808954	0.418548	0.999999	ACP6	147652514	147652548	-1.20674
124010	ENSG00000115602	2	+	0.0612032	0.808955	0.418549	0.999999	IL1RL1	102340197	102340272	-1.17357
541295	ENSG00000141027	17	-	0.0197493	0.808943	0.41855	0.999999	NCOR1	16031404	16031987	2.71583
617902	ENSG00000159140	21	+	-0.0209886	-0.808944	0.418551	0.999999	SON	33567185	33567267	2.18411
532202	ENSG00000141376	17	+	-0.0290371	-0.80894	0.418552	0.999999	BCAS3	61074920	61074988	0.702345
80334	ENSG00000117593	1	+	0.0402983	0.808931	0.418561	0.999999	DARS2	173826787	173828332	-0.866503
216337	ENSG00000120519	4	-	-0.0416231	-0.808932	0.418561	0.999999	SLC10A7	146258692	146258837	-0.63561
325461	ENSG00000165006	9	+	-0.0346236	-0.808941	0.418567	0.999999	UBAP1	34220908	34220948	0.955119
244883	ENSG00000175309	5	-	-0.0374486	-0.808911	0.418569	0.999999	PHYKPL	178222476	178222476	-0.276289
544945	ENSG00000278540	17	-	0.054848	0.8089	0.418575	0.999999	ACACA	37121355	37121490	-1.92497
600370	ENSG00000126458	19	-	-0.0499245	-0.808935	0.41858	0.999999	RRAS	49636619	49636727	-0.960704
207631	ENSG00000109736	4	-	0.0431415	0.808885	0.418588	0.999999	MFSD10	2930603	2930604	-0.810072
548927	ENSG00000141295	17	-	0.0438842	0.808863	0.4186	0.999999	SCRN2	47839674	47839858	-0.800308
649694	ENSG00000131089	X	-	0.0329691	0.808844	0.418607	0.999999	ARHGEF9	63636331	63636917	0.246715
504903	ENSG00000174177	16	+	0.060535	0.808867	0.41861	0.999999	CTU2	88714383	88714486	-2.63261
367207	ENSG00000064201	11	+	0.0589764	0.808826	0.41862	0.999999	TSPAN32	2302040	2302140	-2.04519
69385	ENSG00000132849	1	+	0.0542753	0.808818	0.418623	0.999999	PATJ	62153358	62153481	-1.71529
448447	ENSG00000100897	14	+	-0.022486	-0.808809	0.418627	0.999999	DCAF11	24117266	24117306	2.22656
534941	ENSG00000092931	17	+	0.0321211	0.808792	0.418639	0.999999	MFSD11	76778266	76778338	0.0916691
98380	ENSG00000142864	1	-	-0.023381	-0.808787	0.418645	0.999999	SERBP1	67415273	67415339	2.43275
529917	ENSG00000082641	17	+	-0.0235389	-0.808774	0.41865	0.999999	NFE2L1	48050782	48050819	1.30272
183861	ENSG00000163935	3	-	-0.0359709	-0.808772	0.418654	0.999999	SFMBT1	52934813	52934901	-0.21866
430529	ENSG00000177425	12	-	0.0696759	0.808782	0.418654	0.999999	PAWR	79592515	79592610	-2.47449
207819	ENSG00000168818	4	-	-0.0284742	-0.808757	0.418662	0.999999	STX18	4459372	4459487	0.860489
343025	ENSG00000171097	9	-	-0.0560762	-0.808756	0.418667	0.999999	KYAT1	128838051	128838137	-1.81801
618750	ENSG00000183486	21	+	0.0549529	0.808739	0.41867	0.999999	MX2	41402129	41402200	-0.423008
533330	ENSG00000267009	17	+	0.0594982	0.808778	0.41867	0.999999	AC007780.1	68413740	68413795	-1.73645
117861	ENSG00000152689	2	+	0.0378113	0.808739	0.41867	0.999999	RASGRP3	33515010	33515206	0.381972
460918	ENSG00000100934	14	-	0.0216919	0.808732	0.418674	0.999999	SEC23A	39048652	39048729	1.57257
197087	ENSG00000137449	4	+	-0.0408596	-0.808721	0.418684	0.999999	CPEB2	15040464	15040487	-0.453705
68668	ENSG00000116171	1	+	0.0458387	0.808695	0.418694	0.999999	SCP2	52993278	52994232	-0.932171
191566	ENSG00000068885	3	-	0.0475227	0.808689	0.4187	0.999999	IFT80	160384601	160384646	-1.14702
195351	ENSG00000185619	4	+	-0.0414585	-0.808681	0.418704	0.999999	PCGF3	766032	766034	-0.614212
376742	ENSG00000175463	11	+	0.0220009	0.808679	0.418705	0.999999	TBC1D10C	67409872	67410058	3.60908
277958	ENSG00000106665	7	+	-0.0551033	-0.808691	0.418705	0.999999	CLIP2	74357280	74357477	-1.87645
121275	ENSG00000187605	2	+	-0.0456846	-0.808673	0.418713	0.999999	TET3	74099276	74099612	-0.650524
460201	ENSG00000258525	14	-	-0.0637229	-0.808708	0.418723	0.999999	AL049830.3	30885413	30886182	-1.48343
71982	ENSG00000162688	1	+	-0.0374238	-0.808646	0.418723	0.999999	AGL	99875358	99875455	-0.358249
360317	ENSG00000079332	10	-	-0.0184175	-0.808642	0.418729	0.999999	SAR1A	70157764	70157823	2.68201
64509	ENSG00000159023	1	+	-0.0288958	-0.808617	0.418738	0.999999	EPB41	29018359	29018442	5.92307
483035	ENSG00000140287	15	-	-0.0857613	-0.808623	0.41874	0.999999	HDC	50252612	50252774	-1.491
573794	ENSG00000141971	19	+	0.0565381	0.808603	0.418758	0.999999	MVB12A	17419325	17419846	-1.92259
586476	ENSG00000064932	19	-	-0.0597678	-0.808583	0.418758	0.999999	SBNO2	1108565	1108704	-1.90787
225332	ENSG00000152495	5	+	-0.0311271	-0.808584	0.41876	0.999999	CAMK4	111484533	111484585	1.3207
641123	ENSG00000225470	X	+	-0.0415102	-0.80858	0.418765	0.999999	JPX	73946999	73947096	-0.379513
148905	ENSG00000144231	2	-	0.0253283	0.808595	0.418766	0.999999	POLR2D	127847841	127848185	1.20335
123917	ENSG00000115590	2	+	0.0387305	0.808569	0.418771	0.999999	IL1R2	101998995	101999116	0.732032
106560	ENSG00000160818	1	-	0.0273625	0.808565	0.418772	0.999999	GPATCH4	156594487	156595212	1.18744
487208	ENSG00000169375	15	-	0.0520454	0.808551	0.418778	0.999999	SIN3A	75430187	75430320	-1.40877
499373	ENSG00000103479	16	+	-0.016325	-0.808536	0.418786	0.999999	RBL2	53479886	53479991	4.06183
292782	ENSG00000277072	7	-	0.0528773	0.808544	0.418792	0.999999	STAG3L2	74890388	74890566	-1.30994
428891	ENSG00000175203	12	-	0.0203644	0.808523	0.418793	0.999999	DCTN2	57530354	57530616	1.99391
119366	ENSG00000115306	2	+	-0.0239049	-0.808524	0.418793	0.999999	SPTBN1	54629892	54630029	2.1782
634701	ENSG00000100413	22	-	-0.0502774	-0.808523	0.418802	0.999999	POLR3H	41544122	41544386	-1.98804
349969	ENSG00000138286	10	+	-0.0418414	-0.808504	0.418806	0.999999	FAM149B1	73239312	73239384	-0.819854
133943	ENSG00000163516	2	+	-0.0531762	-0.808489	0.418812	0.999999	ANKZF1	219233445	219233463	-2.09869
320507	ENSG00000064313	8	-	-0.0230138	-0.808484	0.418816	0.999999	TAF2	119806283	119806401	1.34766
106071	ENSG00000143622	1	-	0.0209855	0.808489	0.418819	0.999999	RIT1	155900183	155900273	2.2729
651674	ENSG00000133131	X	-	-0.0533472	-0.808468	0.41883	0.999999	MORC4	106956936	106957004	-1.58667
532633	ENSG00000198909	17	+	-0.0193439	-0.808458	0.418831	0.999999	MAP3K3	63657794	63657907	2.89228
512144	ENSG00000149929	16	-	-0.0427796	-0.80847	0.418833	0.999999	HIRIP3	29992996	29993370	-0.562365
227983	ENSG00000113119	5	+	0.0459315	0.808448	0.418839	0.999999	TMCO6	140644741	140644984	-1.16767
581270	ENSG00000197405	19	+	-0.0357497	-0.808495	0.418846	0.999999	C5AR1	47309874	47309898	1.97169
84374	ENSG00000066027	1	+	0.0354081	0.808434	0.418849	0.999999	PPP2R5A	212301863	212302092	0.428131
345437	ENSG00000134452	10	+	-0.0310587	-0.808424	0.41885	0.999999	FBH1	5937129	5937205	-0.00597758
406814	ENSG00000188906	12	+	-0.0226842	-0.808417	0.418853	0.999999	LRRK2	40367060	40367077	3.93077
529818	ENSG00000108439	17	+	-0.039226	-0.808425	0.418854	0.999999	PNPO	47944616	47944715	-0.418439
428379	ENSG00000076108	12	-	-0.0402098	-0.808401	0.418862	0.999999	BAZ2A	56610117	56610215	0.173287
390230	ENSG00000110497	11	-	0.0303179	0.808393	0.41887	0.999999	AMBRA1	46547817	46547875	0.405208
343318	ENSG00000130717	9	-	-0.0316611	-0.808405	0.41887	0.999999	UCK1	131530486	131530645	0.304626
531428	ENSG00000153933	17	+	0.0345742	0.808394	0.418871	0.999999	DGKE	56845810	56846302	0.00321635
114886	ENSG00000171163	1	-	0.0545228	0.808365	0.418884	0.999999	ZNF692	248858066	248858119	-2.1054
592496	ENSG00000105127	19	-	0.0273927	0.808373	0.418885	0.999999	AKAP8	15371952	15371998	0.654186
176979	ENSG00000119231	3	+	0.0206026	0.808364	0.418888	0.999999	SENP5	196903533	196903610	1.74895
626612	ENSG00000182541	22	+	0.0256653	0.808326	0.418908	0.999999	LIMK2	31279735	31280080	2.74846
280484	ENSG00000197037	7	+	-0.0283828	-0.808311	0.418918	0.999999	ZSCAN25	99619561	99619624	0.60129
476707	ENSG00000170776	15	+	0.0215001	0.808291	0.418925	0.999999	AKAP13	85658537	85658590	2.59418
97902	ENSG00000162604	1	-	0.0353969	0.808292	0.418928	0.999999	TM2D1	61683272	61683416	-0.151621
390127	ENSG00000135365	11	-	0.0310283	0.808284	0.418929	0.999999	PHF21A	45936508	45936569	0.731885
201777	ENSG00000163104	4	+	-0.0499913	-0.808281	0.418933	0.999999	SMARCAD1	94278923	94278928	-1.27946
293204	ENSG00000186088	7	-	0.0223626	0.808275	0.418935	0.999999	GSAP	77329527	77330181	2.4465
484754	ENSG00000185088	15	-	-0.0414045	-0.808287	0.418937	0.999999	RPS27L	63154061	63154970	0.373246
220114	ENSG00000113387	5	+	0.0484069	0.808276	0.418937	0.999999	SUB1	32601131	32601150	0.606787
291533	ENSG00000132432	7	-	-0.0377036	-0.80829	0.418939	0.999999	SEC61G	54759183	54759198	-0.0474325
84667	ENSG00000136636	1	+	-0.0624691	-0.808269	0.418944	0.999999	KCTD3	215574073	215574118	-2.37779
88295	ENSG00000248333	1	-	0.030168	0.808255	0.418952	0.999999	CDK11B	1655369	1655484	0.675957
491842	ENSG00000103197	16	+	-0.056637	-0.808243	0.418953	0.999999	TSC2	2070456	2070459	-2.18242
385858	ENSG00000021762	11	-	-0.0526857	-0.808237	0.418958	0.999999	OSBPL5	3122379	3122428	-1.20992
639240	ENSG00000015285	X	+	-0.0312983	-0.808238	0.418961	0.999999	WAS	48685946	48685987	1.01206
427696	ENSG00000135404	12	-	0.0218659	0.808216	0.418972	0.999999	CD63	55725507	55725534	3.064
514878	ENSG00000103042	16	-	0.0617055	0.808235	0.418975	0.999999	SLC38A7	58684054	58684083	-2.21806
589827	ENSG00000171466	19	-	0.0472126	0.808215	0.418976	0.999999	ZNF562	9675045	9675048	-1.50476
240799	ENSG00000112983	5	-	0.0320283	0.808205	0.418976	0.999999	BRD8	138161796	138161864	0.14902
411763	ENSG00000184575	12	+	0.0277704	0.808206	0.418977	0.999999	XPOT	64423182	64423244	0.749652
398269	ENSG00000087053	11	-	-0.0311343	-0.808204	0.41898	0.999999	MTMR2	95849674	95849862	0.401334
395796	ENSG00000110200	11	-	0.0448844	0.808211	0.41898	0.999999	ANAPC15	72110164	72110210	-0.684903
125146	ENSG00000136689	2	+	0.0273879	0.808217	0.41898	0.999999	IL1RN	113133603	113134013	2.43404
345786	ENSG00000048740	10	+	-0.0476562	-0.808194	0.418984	0.999999	CELF2	11336668	11336675	-0.600297
81382	ENSG00000116698	1	+	-0.0255593	-0.808191	0.418984	0.999999	SMG7	183526683	183526767	1.44957
273287	ENSG00000230825	7	+	0.0694495	0.808252	0.418986	0.999999	AC005532.1	7259552	7259596	-2.24572
294150	ENSG00000127980	7	-	0.0279249	0.808183	0.418989	0.999999	PEX1	92501507	92501673	0.797148
450510	ENSG00000259049	14	+	-0.050239	-0.808236	0.418995	0.999999	AL139317.3	52776352	52776600	-1.10387
392014	ENSG00000162144	11	-	-0.0312794	-0.808151	0.419007	0.999999	CYB561A3	61353784	61353823	0.486
631340	ENSG00000275004	22	-	-0.0614402	-0.808235	0.419009	0.999999	ZNF280B	22484873	22485978	-1.89535
377022	ENSG00000110717	11	+	-0.0454535	-0.80815	0.419011	0.999999	NDUFS8	68032161	68032209	-1.45911
596115	ENSG00000171777	19	-	0.0334077	0.808144	0.419012	0.999999	RASGRP4	38409955	38410096	0.762211
257775	ENSG00000146433	6	+	-0.0237231	-0.808152	0.419013	0.999999	TMEM181	158608333	158608463	1.71577
188744	ENSG00000175792	3	-	0.0264957	0.808147	0.419014	0.999999	RUVBL1	128087706	128087795	0.917064
396289	ENSG00000168014	11	-	0.0361757	0.808135	0.419016	0.999999	C2CD3	74085618	74085795	-0.143927
307725	ENSG00000085719	8	+	-0.0255449	-0.808122	0.419025	0.999999	CPNE3	86514504	86514541	1.05878
70121	ENSG00000116754	1	+	-0.0224788	-0.80812	0.419025	0.999999	SRSF11	70234696	70234731	2.53699
338419	ENSG00000119121	9	-	-0.0390693	-0.808102	0.419036	0.999999	TRPM6	74858669	74858748	0.442003
165406	ENSG00000164080	3	+	-0.0376938	-0.808103	0.419036	0.999999	RAD54L2	51655971	51656170	-0.436997
615922	ENSG00000196074	20	-	-0.0541635	-0.808097	0.419038	0.999999	SYCP2	59900138	59900284	-1.34969
436898	ENSG00000196199	13	+	0.0158803	0.808084	0.419049	0.999999	MPHOSPH8	19672073	19673459	3.54049
257772	ENSG00000146433	6	+	-0.0214875	-0.808079	0.419055	0.999999	TMEM181	158589672	158589782	2.29773
356812	ENSG00000065809	10	-	-0.0188438	-0.808056	0.419061	0.999999	FAM107B	14521894	14521944	3.66397
144133	ENSG00000115998	2	-	-0.0537856	-0.808038	0.419076	0.999999	C2orf42	70190543	70190690	-2.36913
260428	ENSG00000096654	6	-	-0.0544961	-0.808072	0.419076	0.999999	ZNF184	27472973	27473118	-1.37394
493317	ENSG00000102858	16	+	0.0576082	0.808031	0.419077	0.999999	MGRN1	4664416	4664708	-2.20485
532033	ENSG00000108443	17	+	-0.0260878	-0.808012	0.419088	0.999999	RPS6KB1	59914669	59914703	0.905764
176698	ENSG00000242086	3	+	-0.0657891	-0.808004	0.41909	0.999999	MUC20-OT1	195688651	195688669	-1.91028
253079	ENSG00000082269	6	+	0.0306351	0.807984	0.419104	0.999999	FAM135A	70525192	70525863	0.714086
257795	ENSG00000164674	6	+	-0.0295874	-0.80798	0.419109	0.999999	SYTL3	158682925	158682989	1.05589
177064	ENSG00000186001	3	+	-0.0242529	-0.80797	0.419111	0.999999	LRCH3	197830770	197830863	1.59287
344431	ENSG00000159069	9	-	0.0642123	0.807976	0.419112	0.999999	FBXW5	136944156	136944534	-2.70217
409659	ENSG00000135486	12	+	0.0429763	0.80796	0.419117	0.999999	HNRNPA1	54285947	54286112	1.30906
186048	ENSG00000080819	3	-	-0.0269497	-0.807968	0.419122	0.999999	CPOX	98590658	98590742	0.939423
77797	ENSG00000160785	1	+	-0.0410452	-0.807963	0.419128	0.999999	SLC25A44	156199722	156199834	-0.290246
261845	ENSG00000204348	6	-	0.0536654	0.807945	0.419131	0.999999	DXO	31969948	31970024	-1.705
187466	ENSG00000082701	3	-	-0.0203813	-0.807938	0.419134	0.999999	GSK3B	120002046	120002239	2.83334
614814	ENSG00000080189	20	-	-0.0442178	-0.807932	0.419134	0.999999	SLC35C2	46355242	46355279	-1.21248
340033	ENSG00000136925	9	-	-0.0363535	-0.807937	0.419135	0.999999	TSTD2	97617757	97617852	-0.315591
473656	ENSG00000137764	15	+	-0.0459908	-0.807926	0.419138	0.999999	MAP2K5	67769602	67769663	-0.7128
325815	ENSG00000107140	9	+	-0.0587367	-0.807938	0.419141	0.999999	TESK1	35608160	35608227	-2.29256
484328	ENSG00000140299	15	-	0.0178818	0.807918	0.419143	0.999999	BNIP2	59672637	59672739	3.67211
303673	ENSG00000120899	8	+	-0.0287658	-0.807901	0.41915	0.999999	PTK2B	27453114	27453160	1.08325
645994	ENSG00000169093	X	-	0.0384854	0.807916	0.41915	0.999999	ASMTL	1442186	1442317	-0.338314
392177	ENSG00000134825	11	-	-0.0232655	-0.807902	0.419158	0.999999	TMEM258	61790493	61790602	2.56758
282789	ENSG00000106034	7	+	0.0452213	0.807882	0.419164	0.999999	CPED1	120989391	120989598	-0.370542
179108	ENSG00000077097	3	-	0.0182358	0.807865	0.419172	0.999999	TOP2B	25597986	25598477	3.47049
395698	ENSG00000137497	11	-	0.0272036	0.80784	0.419185	0.999999	NUMA1	72017280	72017686	0.998442
67256	ENSG00000117410	1	+	-0.0243262	-0.807844	0.419185	0.999999	ATP6V0B	43974979	43975099	2.16297
520408	ENSG00000129219	17	+	-0.056692	-0.807838	0.419189	0.999999	PLD2	4815555	4815586	-2.05766
147983	ENSG00000172965	2	-	0.0587659	0.807834	0.419191	0.999999	MIR4435-2HG	111239802	111239823	-1.60406
294723	ENSG00000127922	7	-	-0.0609757	-0.807828	0.419197	0.999999	SEM1	96672900	96672952	-2.13726
580786	ENSG00000125753	19	+	0.0233655	0.807822	0.419198	0.999999	VASP	45526140	45526169	4.28563
179815	ENSG00000168016	3	-	0.0227699	0.807815	0.419201	0.999999	TRANK1	36851719	36851856	3.22073
112792	ENSG00000196187	1	-	0.0344568	0.807797	0.419211	0.999999	TMEM63A	225871574	225871986	0.586682
146780	ENSG00000196912	2	-	0.0791326	0.807792	0.419213	0.999999	ANKRD36B	97589816	97589864	-0.91695
440720	ENSG00000125246	13	+	-0.043733	-0.807804	0.419215	0.999999	CLYBL	99772824	99773010	-0.59729
544157	ENSG00000108666	17	-	0.0539327	0.807787	0.41922	0.999999	C17orf75	32339925	32339938	-1.71151
107476	ENSG00000122223	1	-	0.0281348	0.80779	0.419221	0.999999	CD244	160834051	160834116	1.23518
433414	ENSG00000186298	12	-	0.040288	0.807783	0.419222	0.999999	PPP1CC	110730525	110730528	-1.42328
409630	ENSG00000135486	12	+	-0.0322114	-0.807771	0.419226	0.999999	HNRNPA1	54281386	54281502	3.24551
186285	ENSG00000138468	3	-	0.0239827	0.807772	0.419227	0.999999	SENP7	101324273	101325539	2.05626
230086	ENSG00000113312	5	+	-0.0236428	-0.807777	0.419229	0.999999	TTC1	160043133	160043169	1.40843
485147	ENSG00000090487	15	-	0.0330641	0.807761	0.419234	0.999999	SPG21	64987172	64987261	-0.216587
402428	ENSG00000006831	12	+	0.0369345	0.80776	0.419239	0.999999	ADIPOR2	1772923	1772924	-0.402642
654724	ENSG00000160211	X	-	0.0325343	0.807745	0.419243	0.999999	G6PD	154533034	154533074	0.876618
395857	ENSG00000162129	11	-	0.0505708	0.807737	0.419247	0.999999	CLPB	72308585	72308604	-1.54254
128314	ENSG00000144290	2	+	0.0803191	0.80774	0.41925	0.999999	SLC4A10	161942792	161942897	-1.77751
180686	ENSG00000185219	3	-	0.0466777	0.807728	0.419254	0.999999	ZNF445	44455121	44455173	-1.10207
451483	ENSG00000139974	14	+	-0.0608331	-0.807707	0.419264	0.999999	SLC38A6	61043209	61043212	-2.22477
64701	ENSG00000121766	1	+	-0.0375957	-0.807715	0.419266	0.999999	ZCCHC17	31348969	31348974	-0.291283
435701	ENSG00000051825	12	-	-0.0273552	-0.807697	0.419267	0.999999	MPHOSPH9	123194509	123194601	0.908511
349641	ENSG00000166224	10	+	-0.0300064	-0.807697	0.419271	0.999999	SGPL1	70816811	70816880	0.425247
69881	ENSG00000198160	1	+	0.0453228	0.807694	0.419272	0.999999	MIER1	66928890	66928963	-0.690418
650832	ENSG00000165288	X	-	-0.0241097	-0.80769	0.419272	0.999999	BRWD3	80682465	80682628	1.69221
217460	ENSG00000145439	4	-	0.0287697	0.807693	0.419278	0.999999	CBR4	169006789	169006801	0.739826
594726	ENSG00000105186	19	-	0.0282901	0.807676	0.419281	0.999999	ANKRD27	32599972	32600050	0.443811
430969	ENSG00000198707	12	-	-0.0566744	-0.807673	0.419282	0.999999	CEP290	88130545	88130565	-1.69103
442190	ENSG00000165475	13	-	0.0341303	0.807668	0.419293	0.999999	CRYL1	20413282	20413387	0.247638
504871	ENSG00000260630	16	+	0.0533685	0.807695	0.419293	0.999999	SNAI3-AS1	88671813	88672114	-1.26394
94705	ENSG00000183431	1	-	-0.0243801	-0.807648	0.419299	0.999999	SF3A3	37978988	37978989	1.23094
132348	ENSG00000118246	2	+	0.0302013	0.807645	0.419302	0.999999	FASTKD2	206788904	206790571	0.710011
485243	ENSG00000166855	15	-	0.0506735	0.807643	0.419303	0.999999	CLPX	65184366	65184484	-1.94708
254753	ENSG00000112367	6	+	-0.0223667	-0.80764	0.419304	0.999999	FIG4	109760250	109760383	1.55198
577272	ENSG00000105254	19	+	-0.0325277	-0.807639	0.419307	0.999999	TBCB	36121670	36121718	0.536924
497520	ENSG00000080603	16	+	0.0619779	0.807654	0.419308	0.999999	SRCAP	30734009	30734495	-2.14736
403216	ENSG00000010292	12	+	-0.0296864	-0.807626	0.419309	0.999999	NCAPD2	6517596	6517683	0.512747
580160	ENSG00000167380	19	+	0.0287156	0.807617	0.419316	0.999999	ZNF226	44177688	44178381	1.2484
92336	ENSG00000117616	1	-	-0.051031	-0.807609	0.419319	0.999999	RSRP1	25267740	25267885	-0.282454
647596	ENSG00000156313	X	-	-0.0332663	-0.807609	0.41932	0.999999	RPGR	38287865	38288041	0.456685
553660	ENSG00000108469	17	-	0.0482805	0.807601	0.419324	0.999999	RECQL5	75631150	75631249	-1.49815
588935	ENSG00000125731	19	-	0.0530072	0.807611	0.419326	0.999999	SH2D3A	6752229	6752297	-1.62299
69887	ENSG00000198160	1	+	0.022236	0.807597	0.419328	0.999999	MIER1	66946296	66948240	2.77934
259194	ENSG00000124783	6	-	0.0182135	0.807589	0.419333	0.999999	SSR1	7297923	7298001	2.9952
139389	ENSG00000198399	2	-	-0.0303388	-0.807577	0.419337	0.999999	ITSN2	24360304	24360309	0.14585
291001	ENSG00000214765	7	-	0.0517215	0.807566	0.419348	0.999999	SEPT7P2	45726045	45726183	-1.49172
545394	ENSG00000125691	17	-	0.0489033	0.80756	0.41935	0.999999	RPL23	38850114	38850116	2.26611
320708	ENSG00000156804	8	-	-0.0396782	-0.807565	0.419352	0.999999	FBXO32	123506392	123506574	-0.393196
502576	ENSG00000132603	16	+	0.0279164	0.807561	0.419354	0.999999	NIP7	69341533	69341611	0.869214
549056	ENSG00000141293	17	-	0.0499119	0.807549	0.419356	0.999999	SKAP1	48248887	48249029	-1.38872
574984	ENSG00000184635	19	+	-0.0641703	-0.807551	0.419361	0.999999	ZNF93	19933510	19933528	-2.35324
362090	ENSG00000148690	10	-	-0.0415435	-0.80752	0.419374	0.999999	FRA10AC1	93670775	93670848	-0.308917
263964	ENSG00000112651	6	-	0.0431677	0.807524	0.419385	0.999999	MRPL2	43056307	43056445	-0.566663
401784	ENSG00000170325	11	-	-0.0465071	-0.807492	0.419388	0.999999	PRDM10	129917127	129917237	-1.18347
363377	ENSG00000198408	10	-	0.0227447	0.807448	0.419413	0.999999	OGA	101792944	101792946	1.68664
239050	ENSG00000129625	5	-	0.0528375	0.807451	0.41942	0.999999	REEP5	112921257	112921504	-1.47212
240507	ENSG00000113648	5	-	0.0294899	0.807428	0.419423	0.999999	H2AFY	135334410	135334416	0.888352
615046	ENSG00000196562	20	-	0.0305645	0.807428	0.419424	0.999999	SULF2	47665260	47665293	1.8253
490149	ENSG00000184277	15	-	-0.0370391	-0.807419	0.419431	0.999999	TM2D3	101652298	101652367	-0.430913
318814	ENSG00000175305	8	-	-0.0857514	-0.807494	0.419435	0.999999	CCNE2	94885463	94885558	-2.35802
488472	ENSG00000064726	15	-	-0.0246291	-0.807418	0.419435	0.999999	BTBD1	83056480	83056545	1.43223
406639	ENSG00000087470	12	+	0.0335619	0.807406	0.419436	0.999999	DNM1L	32743582	32743583	-0.0939439
373068	ENSG00000166900	11	+	-0.0228413	-0.807409	0.419438	0.999999	STX3	59793479	59793514	2.30329
218203	ENSG00000151726	4	-	0.0671336	0.807402	0.419439	0.999999	ACSL1	184755596	184755599	-0.794584
201506	ENSG00000138642	4	+	-0.0399265	-0.807403	0.419439	0.999999	HERC6	88423861	88423973	0.149135
303305	ENSG00000042980	8	+	0.0570286	0.807388	0.419446	0.999999	ADAM28	24351509	24351540	-1.14578
353368	ENSG00000107954	10	+	0.047548	0.807448	0.419449	0.999999	NEURL1	103590134	103592552	0.589521
178505	ENSG00000206562	3	-	-0.0525279	-0.807384	0.419454	0.999999	METTL6	15381275	15383642	-1.81518
635524	ENSG00000100422	22	-	-0.0409138	-0.807372	0.419462	0.999999	CERK	46738007	46738090	-1.02049
414221	ENSG00000139350	12	+	-0.0329168	-0.807353	0.419468	0.999999	NEDD1	96936611	96936638	0.510445
62723	ENSG00000158825	1	+	0.0376135	0.807397	0.41947	0.999999	CDA	20604928	20605039	1.38659
642530	ENSG00000101844	X	+	0.0355784	0.807347	0.419475	0.999999	ATG4A	108150176	108150297	-0.00395459
437506	ENSG00000186184	13	+	0.0288486	0.807338	0.419476	0.999999	POLR1D	27648387	27648436	1.96194
99596	ENSG00000117226	1	-	-0.0673951	-0.807339	0.419477	0.999999	GBP3	89008935	89008946	-1.06299
232358	ENSG00000161011	5	+	-0.0263485	-0.807336	0.419478	0.999999	SQSTM1	179823940	179823968	2.29312
426983	ENSG00000094914	12	-	-0.0482213	-0.807333	0.419481	0.999999	AAAS	53308282	53308349	-1.24741
464741	ENSG00000100629	14	-	-0.0343626	-0.807317	0.419488	0.999999	CEP128	80904813	80904909	0.19251
646457	ENSG00000196459	X	-	0.0521783	0.80732	0.41949	0.999999	TRAPPC2	13720428	13720497	-1.774
541688	ENSG00000133027	17	-	-0.0529451	-0.807321	0.419504	0.999999	PEMT	17522280	17522395	-1.44494
291124	ENSG00000136205	7	-	-0.0450039	-0.80728	0.419509	0.999999	TNS3	47415094	47415206	-0.619878
294615	ENSG00000105854	7	-	0.0526735	0.807276	0.419514	0.999999	PON2	95416246	95416297	-1.35976
66152	ENSG00000131236	1	+	-0.0210859	-0.807268	0.419515	0.999999	CAP1	40040765	40040766	1.94238
327827	ENSG00000106829	9	+	-0.020968	-0.807261	0.419519	0.999999	TLE4	79652630	79652685	2.30839
377566	ENSG00000085733	11	+	-0.0594321	-0.807249	0.419529	0.999999	CTTN	70414542	70414610	-0.0622398
345373	ENSG00000108021	10	+	0.0145357	0.807242	0.419531	0.999999	FAM208B	5746179	5750027	5.50459
339784	ENSG00000175611	9	-	0.0365454	0.807239	0.41954	0.999999	LINC00476	95875071	95875270	0.531843
541970	ENSG00000177302	17	-	-0.0292327	-0.807219	0.419544	0.999999	TOP3A	18274878	18274958	0.419621
435202	ENSG00000089053	12	-	-0.0282799	-0.807209	0.419549	0.999999	ANAPC5	121352305	121352327	0.251015
75058	ENSG00000131778	1	+	0.0330119	0.807185	0.419564	0.999999	CHD1L	147256531	147256562	-0.0127259
565318	ENSG00000175387	18	-	-0.0532245	-0.807165	0.419577	0.999999	SMAD2	47930838	47930842	-2.63618
261242	ENSG00000204525	6	-	0.037634	0.807158	0.419581	0.999999	HLA-C	31269339	31269385	7.30413
644133	ENSG00000233093	X	+	-0.0729598	-0.807201	0.419583	0.999999	LINC00892	136639740	136639804	-2.43452
204502	ENSG00000170365	4	+	-0.0594167	-0.807158	0.419586	0.999999	SMAD1	145539804	145539969	-1.6492
134953	ENSG00000067066	2	+	0.0457465	0.807123	0.419598	0.999999	SP100	230508146	230508146	-1.11212
429789	ENSG00000111554	12	-	-0.0304705	-0.807122	0.419601	0.999999	MDM1	68331107	68331221	0.588219
279098	ENSG00000135164	7	+	-0.0191991	-0.807117	0.419601	0.999999	DMTF1	87193954	87194102	2.52642
643532	ENSG00000240143	X	+	-0.0654468	-0.807247	0.419604	0.999999	AL023653.1	129795517	129795675	0.37696
643533	ENSG00000240143	X	+	0.0654468	0.807247	0.419604	0.999999	AL023653.1	129796915	129796963	-2.4158
306021	ENSG00000137574	8	+	-0.0179142	-0.807123	0.419606	0.999999	TGS1	55786238	55787060	2.99711
257285	ENSG00000120262	6	+	0.0553749	0.807125	0.419608	0.999999	CCDC170	151585889	151586089	-1.2654
570849	ENSG00000127445	19	+	-0.039575	-0.807108	0.41961	0.999999	PIN1	9849275	9849311	-0.806943
552206	ENSG00000070540	17	-	0.0486698	0.807105	0.419611	0.999999	WIPI1	68425930	68426057	-0.946118
192268	ENSG00000154310	3	-	0.0232735	0.807101	0.419612	0.999999	TNIK	171211116	171211241	1.54157
179180	ENSG00000151092	3	-	0.0208205	0.8071	0.419613	0.999999	NGLY1	25739577	25739799	2.1588
639266	ENSG00000101945	X	+	-0.0493532	-0.807127	0.41962	0.999999	SUV39H1	48707437	48707844	-1.15933
594165	ENSG00000182141	19	-	-0.0778111	-0.807089	0.41963	0.999999	ZNF708	21329383	21329410	-2.22026
100066	ENSG00000223745	1	-	0.0304498	0.807061	0.419635	0.999999	CCDC18-AS1	93338929	93338937	0.838977
537428	ENSG00000108953	17	-	0.0484974	0.807052	0.419643	0.999999	YWHAE	1399590	1400046	-1.81546
648381	ENSG00000068308	X	-	0.02249	0.807051	0.419643	0.999999	OTUD5	48934464	48934581	1.97403
416105	ENSG00000204856	12	+	-0.0471714	-0.807059	0.419647	0.999999	FAM216A	110468526	110468780	-0.774353
403266	ENSG00000111640	12	+	0.0192849	0.807035	0.419651	0.999999	GAPDH	6536684	6536790	6.44009
381191	ENSG00000150768	11	+	-0.05311	-0.807031	0.419656	0.999999	DLAT	112025596	112025624	-2.53686
544371	ENSG00000185379	17	-	0.040018	0.807026	0.419664	0.999999	RAD51D	35100672	35100766	-0.67494
467944	ENSG00000140157	15	+	-0.0515768	-0.807012	0.419666	0.999999	NIPA2	22838676	22838686	-2.73563
367091	ENSG00000130592	11	+	0.068133	0.806997	0.419673	0.999999	LSP1	1870150	1870208	-1.27879
471131	ENSG00000166734	15	+	0.0244435	0.806994	0.419676	0.999999	CASC4	44413437	44413543	1.61883
260517	ENSG00000158691	6	-	0.0305498	0.807017	0.419677	0.999999	ZSCAN12	28379219	28380871	1.02544
504473	ENSG00000131149	16	+	0.0692895	0.806988	0.41968	0.999999	GSE1	85663354	85663365	-2.44588
185892	ENSG00000178700	3	-	-0.0356569	-0.807006	0.419683	0.999999	DHFR2	94057924	94058724	0.175037
598648	ENSG00000125746	19	-	-0.048466	-0.80697	0.419688	0.999999	EML2	45624720	45624782	-1.30514
544536	ENSG00000205045	17	-	0.0352674	0.806975	0.419692	0.999999	SLFN12L	35474904	35474922	0.593372
292047	ENSG00000169919	7	-	0.030072	0.806963	0.419693	0.999999	GUSB	65979478	65979508	0.423429
461318	ENSG00000165525	14	-	-0.02695	-0.806942	0.419702	0.999999	NEMF	49832051	49832126	1.20579
361811	ENSG00000107796	10	-	0.0719449	0.806957	0.419714	0.999999	ACTA2	88943797	88943907	-2.07946
262384	ENSG00000204252	6	-	-0.0596608	-0.806906	0.419731	0.999999	HLA-DOA	33008061	33008094	-1.61249
318680	ENSG00000183808	8	-	0.037873	0.806887	0.41974	0.999999	RBM12B	93740697	93740718	0.214261
260933	ENSG00000204569	6	-	-0.0265662	-0.806874	0.419745	0.999999	PPP1R10	30601936	30602691	0.656661
637356	ENSG00000131828	X	+	0.040744	0.806876	0.419745	0.999999	PDHA1	19353174	19353327	-1.04727
464051	ENSG00000119682	14	-	0.0507023	0.806857	0.419752	0.999999	AREL1	74671969	74672020	-2.10087
179151	ENSG00000077097	3	-	-0.0400897	-0.806853	0.419754	0.999999	TOP2B	25645456	25645470	-0.557513
544968	ENSG00000278540	17	-	-0.0533884	-0.806838	0.419762	0.999999	ACACA	37193374	37193415	-1.78389
616547	ENSG00000130589	20	-	-0.0375714	-0.806842	0.419763	0.999999	HELZ2	63569148	63569665	0.526286
500102	ENSG00000140848	16	+	0.041648	0.80684	0.419766	0.999999	CPNE2	57119199	57119278	-0.368718
173189	ENSG00000168827	3	+	-0.026989	-0.806833	0.419767	0.999999	GFM1	158646743	158646781	0.753986
113506	ENSG00000116991	1	-	0.022429	0.806822	0.419775	0.999999	SIPA1L2	232513857	232515566	4.04965
166544	ENSG00000136068	3	+	-0.0385445	-0.806797	0.419786	0.999999	FLNB	58105080	58105216	-0.24998
351960	ENSG00000176273	10	+	-0.0666142	-0.806837	0.419787	0.999999	SLC35G1	93906252	93906385	-2.35865
91015	ENSG00000127481	1	-	-0.0328208	-0.806792	0.419788	0.999999	UBR4	19151643	19151700	0.710826
209025	ENSG00000091490	4	-	0.0195959	0.806767	0.419805	0.999999	SEL1L3	25847461	25847864	3.25515
353707	ENSG00000150593	10	+	0.0169175	0.806765	0.419807	0.999999	PDCD4	110887845	110887886	3.59808
95928	ENSG00000117450	1	-	-0.038759	-0.806769	0.419814	0.999999	PRDX1	45521858	45521867	0.207562
131927	ENSG00000144426	2	+	-0.0462451	-0.806743	0.419817	0.999999	NBEAL1	203115985	203116070	-0.863179
135224	ENSG00000187514	2	+	0.0308152	0.806747	0.419819	0.999999	PTMA	231713466	231713506	1.48013
403536	ENSG00000111667	12	+	0.027445	0.806744	0.41982	0.999999	USP5	6861443	6861617	0.867369
299889	ENSG00000133624	7	-	0.0297835	0.806745	0.419821	0.999999	ZNF767P	149550868	149550946	0.593166
503275	ENSG00000140829	16	+	0.0277802	0.806737	0.419821	0.999999	DHX38	72096913	72096926	0.744402
465722	ENSG00000100605	14	-	0.0249355	0.806742	0.419822	0.999999	ITPK1	93016676	93016801	2.67885
222081	ENSG00000153914	5	+	-0.0246834	-0.806733	0.419824	0.999999	SREK1	66153568	66153596	1.45444
498884	ENSG00000205423	16	+	0.0358104	0.806732	0.419829	0.999999	CNEP1R1	50025702	50025784	-0.157863
109801	ENSG00000116750	1	-	0.0290504	0.806724	0.419831	0.999999	UCHL5	193022968	193023036	0.935024
378724	ENSG00000062282	11	+	-0.0286584	-0.806728	0.419831	0.999999	DGAT2	75797277	75797332	2.47536
238240	ENSG00000198677	5	-	0.0378056	0.806714	0.419834	0.999999	TTC37	95536524	95536816	-0.353094
615136	ENSG00000124214	20	-	-0.0367367	-0.806714	0.419837	0.999999	STAU1	49118333	49118339	0.379742
241047	ENSG00000120725	5	-	0.031932	0.806694	0.419849	0.999999	SIL1	139050938	139050945	0.246889
253748	ENSG00000065615	6	+	-0.021933	-0.806692	0.419852	0.999999	CYB5R4	83859656	83859857	2.06886
412783	ENSG00000121749	12	+	-0.0389579	-0.806657	0.419868	0.999999	TBC1D15	71896388	71896676	-0.2217
156310	ENSG00000135926	2	-	0.0211948	0.80665	0.419872	0.999999	TMBIM1	218278515	218278535	2.9477
431499	ENSG00000180263	12	-	-0.0627786	-0.806653	0.419874	0.999999	FGD6	95152811	95152841	-2.27226
65631	ENSG00000116871	1	+	-0.047529	-0.806646	0.419875	0.999999	MAP7D1	36172464	36172468	-1.33254
97968	ENSG00000116641	1	-	-0.0496547	-0.806642	0.419875	0.999999	DOCK7	62475707	62475943	-1.19974
535050	ENSG00000129657	17	+	-0.0247053	-0.80664	0.419877	0.999999	SEC14L1	77194758	77194911	4.36233
63879	ENSG00000117676	1	+	0.0188621	0.806634	0.41988	0.999999	RPS6KA1	26561505	26561663	3.59596
71224	ENSG00000065243	1	+	0.0231475	0.806635	0.419882	0.999999	PKN2	88804846	88804894	1.81585
210974	ENSG00000083896	4	-	-0.0376902	-0.806633	0.419883	0.999999	YTHDC1	68313321	68313323	-0.886639
613312	ENSG00000100991	20	-	-0.0164049	-0.806634	0.419885	0.999999	TRPC4AP	35008664	35008747	2.74587
637660	ENSG00000005889	X	+	-0.0329812	-0.806623	0.41989	0.999999	ZFX	24172801	24172914	-0.315669
517745	ENSG00000065427	16	-	-0.049868	-0.806595	0.419904	0.999999	KARS	75642753	75642835	-1.96886
608091	ENSG00000101104	20	+	0.0632382	0.806593	0.419906	0.999999	PABPC1L	44932682	44932689	-2.51421
107160	ENSG00000213085	1	-	-0.0569527	-0.8066	0.419909	0.999999	CFAP45	159876556	159876749	-1.18788
611474	ENSG00000125772	20	-	-0.021124	-0.806568	0.41992	0.999999	GPCPD1	5565017	5565078	3.39497
433679	ENSG00000111300	12	-	-0.0262592	-0.806566	0.419921	0.999999	NAA25	112087683	112087801	0.893078
537761	ENSG00000174231	17	-	0.0209514	0.806552	0.419927	0.999999	PRPF8	1680929	1681043	2.90043
425434	ENSG00000167548	12	-	-0.0596158	-0.806545	0.419931	0.999999	KMT2D	49042561	49042645	-1.34298
451539	ENSG00000027075	14	+	-0.0211656	-0.806546	0.419931	0.999999	PRKCH	61445722	61445726	2.67678
349295	ENSG00000165732	10	+	-0.0221656	-0.806525	0.419951	0.999999	DDX21	68981537	68981581	1.50828
609552	ENSG00000087460	20	+	-0.0249187	-0.806511	0.419951	0.999999	GNAS	58909170	58909183	4.4145
296362	ENSG00000135250	7	-	-0.021474	-0.806507	0.419954	0.999999	SRPK2	105126248	105126340	2.40331
450455	ENSG00000100519	14	+	0.0731047	0.806508	0.419954	0.999999	PSMC6	52708667	52708706	-2.28144
213122	ENSG00000138640	4	-	0.0520293	0.806505	0.419956	0.999999	FAM13A	88737472	88737555	-0.633494
416469	ENSG00000135148	12	+	-0.0210027	-0.806505	0.419957	0.999999	TRAFD1	112148074	112148213	2.50743
240730	ENSG00000031003	5	-	-0.0207641	-0.806497	0.41996	0.999999	FAM13B	137959616	137959763	2.0015
60460	ENSG00000204859	1	+	0.0386871	0.80649	0.419969	0.999999	ZBTB48	6587256	6587291	-0.407498
527471	ENSG00000108344	17	+	-0.0244106	-0.806487	0.419969	0.999999	PSMD3	39994954	39995068	1.36861
69381	ENSG00000132849	1	+	-0.0379724	-0.806472	0.419973	0.999999	PATJ	62127972	62128094	-0.126767
74777	ENSG00000186141	1	+	0.0245908	0.806479	0.419973	0.999999	POLR3C	145838056	145838206	1.0765
423408	ENSG00000087502	12	-	-0.0295186	-0.806469	0.419977	0.999999	ERGIC2	29371528	29371612	1.47786
626143	ENSG00000184076	22	+	0.0377692	0.806517	0.419985	0.999999	UQCR10	29770028	29770413	0.515225
510866	ENSG00000140749	16	-	-0.0197977	-0.806439	0.420006	0.999999	IGSF6	21643548	21643598	4.40928
72848	ENSG00000174151	1	+	0.0383831	0.806428	0.420009	0.999999	CYB561D1	109502383	109502932	-0.600507
224741	ENSG00000153113	5	+	-0.0405366	-0.806409	0.420009	0.999999	CAST	96726754	96726793	-0.462449
133026	ENSG00000079246	2	+	0.014914	0.806401	0.420016	0.999999	XRCC5	216119043	216119108	4.2882
405416	ENSG00000139154	12	+	0.0323144	0.806408	0.420017	0.999999	AEBP2	19493800	19493829	0.342697
65944	ENSG00000127603	1	+	0.0120195	0.806385	0.420022	0.999999	MACF1	39331245	39336653	7.66993
611031	ENSG00000101365	20	-	0.0212408	0.806385	0.420026	0.999999	IDH3B	2658759	2658837	1.86151
280991	ENSG00000172354	7	+	0.0649605	0.806385	0.420027	0.999999	GNB2	100676177	100676222	-2.43928
609553	ENSG00000087460	20	+	-0.0254272	-0.806378	0.420028	0.999999	GNAS	58909184	58909188	4.2106
405993	ENSG00000211455	12	+	-0.0244468	-0.806377	0.420031	0.999999	STK38L	27312664	27312672	1.42381
565003	ENSG00000152229	18	-	-0.027803	-0.80637	0.420037	0.999999	PSTPIP2	45988702	45988759	1.45406
613833	ENSG00000101079	20	-	0.0276016	0.806357	0.420046	0.999999	NDRG3	36721679	36721783	0.622679
241643	ENSG00000171720	5	-	0.0443792	0.806338	0.420052	0.999999	HDAC3	141629917	141629972	-1.5597
392345	ENSG00000167996	11	-	-0.0618977	-0.806335	0.420057	0.999999	FTH1	61967614	61967631	-1.19378
545612	ENSG00000125686	17	-	-0.0485369	-0.806331	0.420059	0.999999	MED1	39445411	39445569	-2.26252
346045	ENSG00000239665	10	+	0.0397071	0.80631	0.420066	0.999999	AL157392.3	13643644	13643765	-0.333629
134666	ENSG00000168958	2	+	-0.0335077	-0.806308	0.420069	0.999999	MFF	227347384	227347384	-0.036026
533668	ENSG00000172809	17	+	0.0230319	0.806311	0.420073	0.999999	RPL38	74209813	74209878	5.86349
412016	ENSG00000127311	12	+	-0.0250685	-0.806277	0.42009	0.999999	HELB	66302580	66302790	1.64717
366133	ENSG00000251661	11	+	-0.0574051	-0.806333	0.420091	0.999999	AC136475.1	319357	319615	-0.923887
176039	ENSG00000156976	3	+	-0.0257232	-0.80626	0.420096	0.999999	EIF4A2	186783593	186783596	1.80199
153851	ENSG00000198130	2	-	-0.0335049	-0.806262	0.420097	0.999999	HIBCH	190205100	190205232	0.272708
532697	ENSG00000198231	17	+	-0.0201887	-0.806247	0.420103	0.999999	DDX42	63809560	63809659	2.0941
622169	ENSG00000185658	21	-	-0.0221755	-0.806209	0.420125	0.999999	BRWD1	39225086	39225197	1.92283
529531	ENSG00000198336	17	+	0.0606578	0.806218	0.420128	0.999999	MYL4	47219904	47220029	0.68642
535122	ENSG00000184640	17	+	-0.032363	-0.8062	0.420129	0.999999	2021-09-09	77402496	77402555	-0.14248
602407	ENSG00000187116	19	-	0.030606	0.806211	0.420132	0.999999	LILRA5	54307254	54307458	3.93338
294193	ENSG00000234545	7	-	-0.0499673	-0.806199	0.420135	0.999999	FAM133B	92575771	92575821	-1.17108
62905	ENSG00000070831	1	+	-0.054619	-0.806211	0.420141	0.999999	CDC42	22052743	22052868	-1.8482
362331	ENSG00000059573	10	-	0.0364428	0.806159	0.420159	0.999999	ALDH18A1	95637093	95637197	-0.291283
298216	ENSG00000158623	7	-	-0.0494538	-0.80615	0.420162	0.999999	COPG2	130508562	130508568	-1.34867
302693	ENSG00000158863	8	+	-0.0552223	-0.80615	0.420163	0.999999	FAM160B2	22101190	22101439	-2.05445
410512	ENSG00000092841	12	+	0.0501087	0.806113	0.420181	0.999999	MYL6	56158712	56158901	0.223124
131550	ENSG00000003402	2	+	0.0273015	0.806105	0.420185	0.999999	CFLAR	201148951	201149001	1.3696
128786	ENSG00000138385	2	+	-0.0356816	-0.80611	0.420186	0.999999	SSB	169810858	169810888	0.663789
397566	ENSG00000137501	11	-	-0.071522	-0.806074	0.420202	0.999999	SYTL2	85719151	85719168	-2.20033
529410	ENSG00000073969	17	+	0.0249764	0.806062	0.420216	0.999999	NSF	46692903	46693068	0.876044
407817	ENSG00000167553	12	+	-0.0387701	-0.806055	0.42022	0.999999	TUBA1C	49265082	49265184	-0.0217889
489211	ENSG00000166825	15	-	-0.0609445	-0.806046	0.420221	0.999999	ANPEP	89806807	89806945	-0.889839
105094	ENSG00000198837	1	-	-0.0352227	-0.80604	0.420223	0.999999	DENND4B	153940431	153940606	0.218661
259518	ENSG00000111859	6	-	0.0273028	0.806041	0.420224	0.999999	NEDD9	11305160	11305347	1.85007
320926	ENSG00000164961	8	-	-0.0242081	-0.80604	0.420224	0.999999	WASHC5	125082383	125082421	0.953409
111431	ENSG00000203709	1	-	0.032685	0.806048	0.420227	0.999999	MIR29B2CHG	207805247	207805406	1.29026
178197	ENSG00000144713	3	-	-0.0463356	-0.806012	0.420246	0.999999	RPL32	12841530	12841543	0.496842
409094	ENSG00000063046	12	+	-0.0227696	-0.805996	0.420249	0.999999	EIF4B	53028174	53028188	3.79381
322725	ENSG00000104529	8	-	-0.0705894	-0.805987	0.420252	0.999999	EEF1D	143590736	143590738	-1.68375
245192	ENSG00000169045	5	-	-0.0203535	-0.805983	0.420254	0.999999	HNRNPH1	179623037	179623048	3.23097
640307	ENSG00000147065	X	+	-0.0245798	-0.805989	0.420259	0.999999	MSN	65731107	65731190	3.91292
172508	ENSG00000082996	3	+	0.0180326	0.805978	0.420259	0.999999	RNF13	149872075	149872154	3.99362
91446	ENSG00000075151	1	-	0.0246086	0.805974	0.420261	0.999999	EIF4G3	20864476	20864712	1.72856
143226	ENSG00000082898	2	-	0.0383576	0.80597	0.420262	0.999999	XPO1	61526151	61526419	-0.0993523
582598	ENSG00000104973	19	+	-0.0493551	-0.805973	0.420262	0.999999	MED25	49830694	49830737	-1.02255
183945	ENSG00000163931	3	-	-0.0380717	-0.805965	0.420266	0.999999	TKT	53256001	53256013	0.298465
471026	ENSG00000167004	15	+	0.0454802	0.805962	0.420272	0.999999	PDIA3	43752802	43752946	-1.47167
113630	ENSG00000059588	1	-	0.0222863	0.805953	0.420274	0.999999	TARBP1	234406381	234407955	1.99175
590221	ENSG00000076662	19	-	-0.0272356	-0.805954	0.420274	0.999999	ICAM3	10334724	10334782	3.20974
496826	ENSG00000260719	16	+	0.0555127	0.806069	0.420283	0.999999	AC009133.3	29746783	29748299	0.666275
496825	ENSG00000260719	16	+	-0.0555127	-0.806069	0.420283	0.999999	AC009133.3	29745247	29745385	-1.16965
588566	ENSG00000125651	19	-	0.0293075	0.805933	0.420289	0.999999	GTF2F1	6387505	6387559	0.783628
134947	ENSG00000067066	2	+	-0.020531	-0.805922	0.42029	0.999999	SP100	230504262	230504290	2.72639
294154	ENSG00000127980	7	-	-0.0366436	-0.805919	0.420293	0.999999	PEX1	92503041	92503064	-0.358501
255392	ENSG00000172594	6	+	-0.0463505	-0.805934	0.420299	0.999999	SMPDL3A	122801310	122801406	-0.412182
396918	ENSG00000048649	11	-	-0.0205608	-0.805909	0.4203	0.999999	RSF1	77725573	77725680	2.08691
377983	ENSG00000165458	11	+	0.0257697	0.805905	0.420301	0.999999	INPPL1	72233075	72233163	1.16188
113625	ENSG00000059588	1	-	0.0343455	0.805902	0.420303	0.999999	TARBP1	234401217	234401262	0.00147932
109962	ENSG00000213047	1	-	0.0181939	0.805899	0.420306	0.999999	DENND1B	197504748	197509643	3.64909
111040	ENSG00000163545	1	-	-0.0294856	-0.80593	0.420306	0.999999	NUAK2	205321398	205321791	1.69488
371750	ENSG00000149091	11	+	-0.040888	-0.805894	0.420307	0.999999	DGKZ	46372617	46372677	-1.276
121573	ENSG00000159399	2	+	-0.0282471	-0.8059	0.420308	0.999999	HK2	74872300	74872419	1.6166
404864	ENSG00000111276	12	+	-0.021516	-0.805915	0.420308	0.999999	CDKN1B	12717861	12718053	3.62372
608848	ENSG00000124228	20	+	-0.0229751	-0.805891	0.420311	0.999999	DDX27	49236333	49236510	1.38889
435426	ENSG00000130779	12	-	0.0479339	0.805885	0.420312	0.999999	CLIP1	122351028	122351110	-1.59379
92521	ENSG00000158062	1	-	-0.0432855	-0.805889	0.420312	0.999999	UBXN11	26300926	26301024	-0.650163
75631	ENSG00000136631	1	+	-0.0322547	-0.80588	0.420315	0.999999	VPS45	150076233	150076264	0.140599
572929	ENSG00000186529	19	+	-0.0306839	-0.805881	0.420316	0.999999	CYP4F3	15641415	15641613	2.26121
84086	ENSG00000009790	1	+	-0.0230683	-0.805873	0.420319	0.999999	TRAF3IP3	209756136	209756178	1.69912
211859	ENSG00000118816	4	-	-0.0693841	-0.805874	0.420323	0.999999	CCNI	77075621	77075693	-1.93619
222169	ENSG00000069020	5	+	0.0472217	0.805867	0.420325	0.999999	MAST4	67100435	67100592	-0.785827
452619	ENSG00000100650	14	+	0.01974	0.805864	0.420325	0.999999	SRSF5	69768929	69769122	3.12953
567696	ENSG00000011304	19	+	-0.0277493	-0.805863	0.420325	0.999999	PTBP1	808546	808646	0.767551
129232	ENSG00000091409	2	+	0.0258329	0.80586	0.420327	0.999999	ITGA6	172504253	172504328	1.7553
151045	ENSG00000197635	2	-	-0.0335503	-0.805834	0.420343	0.999999	DPP4	161994961	161995034	0.826757
81900	ENSG00000116747	1	+	-0.0454668	-0.805833	0.420344	0.999999	TROVE2	193069016	193069033	-1.33924
643976	ENSG00000198689	X	+	-0.0283184	-0.805817	0.420355	0.999999	SLC9A6	136016645	136016758	0.52388
644065	ENSG00000022267	X	+	-0.0582062	-0.805811	0.420357	0.999999	FHL1	136210258	136210272	-1.05888
621992	ENSG00000157538	21	-	0.0216281	0.805808	0.420359	0.999999	VPS26C	37225627	37227653	1.62604
655372	ENSG00000233864	Y	+	-0.0245602	-0.805822	0.420364	0.999999	TTTY15	12662537	12662706	-1.0167
525413	ENSG00000108582	17	+	-0.0238901	-0.80579	0.420368	0.999999	CPD	30451810	30451846	2.90034
281644	ENSG00000161057	7	+	-0.0420598	-0.805794	0.420372	0.999999	PSMC2	103347524	103347711	-0.0968281
329626	ENSG00000106692	9	+	-0.0436032	-0.805781	0.420374	0.999999	FKTN	105635051	105635148	-0.675873
448870	ENSG00000100441	14	+	-0.0179526	-0.805788	0.420375	0.999999	KHNYN	24437036	24437425	3.36954
443117	ENSG00000139597	13	-	-0.0566785	-0.805781	0.420375	0.999999	N4BP2L1	32428007	32428014	-2.82532
385099	ENSG00000177030	11	-	-0.0541818	-0.80578	0.420378	0.999999	DEAF1	694932	695532	-2.37781
323865	ENSG00000107099	9	+	-0.0211434	-0.805766	0.42038	0.999999	DOCK8	390471	390566	3.34252
120654	ENSG00000124380	2	+	0.0337318	0.80578	0.420383	0.999999	SNRNP27	69904672	69905217	0.566445
349405	ENSG00000156510	10	+	-0.0670782	-0.805773	0.420384	0.999999	HKDC1	69246079	69246234	-2.15131
294091	ENSG00000001631	7	-	0.0284213	0.805765	0.420388	0.999999	KRIT1	92235774	92236410	1.2499
110381	ENSG00000159176	1	-	-0.0314641	-0.805752	0.420391	0.999999	CSRP1	201484669	201484676	0.238648
392482	ENSG00000149499	11	-	-0.0444638	-0.805747	0.420393	0.999999	EML3	62610977	62610992	-1.42997
308559	ENSG00000147649	8	+	-0.0187543	-0.805752	0.420393	0.999999	MTDH	97661072	97661173	2.40435
226888	ENSG00000081059	5	+	-0.0503777	-0.80573	0.420402	0.999999	TCF7	134146245	134146303	-0.781022
59863	ENSG00000157916	1	+	0.02832	0.805737	0.420403	0.999999	RER1	2395608	2395648	0.13027
581073	ENSG00000160014	19	+	-0.0220408	-0.805708	0.420418	0.999999	CALM3	46608328	46608340	2.76192
536265	ENSG00000185359	17	+	0.0255688	0.80568	0.420431	0.999999	HGS	81688752	81688790	1.27605
210774	ENSG00000145241	4	-	0.0269146	0.805683	0.420431	0.999999	CENPC	67492180	67492275	1.30525
479411	ENSG00000128731	15	-	0.0497789	0.805675	0.420432	0.999999	HERC2	28175512	28175656	-1.36908
377069	ENSG00000110719	11	+	0.0264921	0.805676	0.420433	0.999999	TCIRG1	68043594	68043653	2.06494
79630	ENSG00000143190	1	+	0.0400086	0.80567	0.420438	0.999999	POU2F1	167371917	167371979	-0.345765
209136	ENSG00000047365	4	-	0.0218665	0.805649	0.420448	0.999999	ARAP2	36150900	36151044	2.77132
328738	ENSG00000197724	9	+	0.0360176	0.805645	0.420454	0.999999	PHF2	93656489	93656595	-0.0805538
197486	ENSG00000163138	4	+	-0.0502842	-0.805642	0.420454	0.999999	PACRGL	20709715	20709773	-1.42804
453380	ENSG00000119616	14	+	0.0318394	0.805646	0.420455	0.999999	FCF1	74713508	74713552	0.571017
654142	ENSG00000067840	X	-	0.0484276	0.805651	0.420456	0.999999	PDZD4	153806742	153806840	-0.378925
556367	ENSG00000176155	17	-	-0.0567657	-0.80563	0.42046	0.999999	CCDC57	82128493	82128556	-2.13542
555047	ENSG00000171302	17	-	-0.045411	-0.805629	0.420463	0.999999	CANT1	78997491	78997506	-1.44085
480578	ENSG00000172575	15	-	0.0202495	0.805618	0.420468	0.999999	RASGRP1	38502312	38502421	2.25008
301180	ENSG00000155189	8	+	-0.0450918	-0.805619	0.420471	0.999999	AGPAT5	6708693	6708859	-0.934285
356902	ENSG00000152457	10	-	0.035169	0.80561	0.420472	0.999999	DCLRE1C	14947525	14947609	-0.394698
366109	ENSG00000142102	11	+	0.0262542	0.805609	0.420473	0.999999	PGGHG	295259	295676	2.62736
396160	ENSG00000054965	11	-	-0.0485182	-0.805621	0.420475	0.999999	FAM168A	73468405	73468492	-1.27142
318790	ENSG00000164944	8	-	-0.029529	-0.805602	0.420477	0.999999	VIRMA	94537103	94537151	0.302845
375810	ENSG00000172543	11	+	0.0715923	0.805601	0.420484	0.999999	CTSW	65883425	65883507	-1.51618
176975	ENSG00000119231	3	+	-0.0197726	-0.805575	0.420495	0.999999	SENP5	196899666	196899771	1.97532
398233	ENSG00000077458	11	-	-0.0443303	-0.805564	0.420499	0.999999	FAM76B	95779489	95779606	-0.778506
94119	ENSG00000116560	1	-	-0.0162061	-0.805564	0.4205	0.999999	SFPQ	35190498	35190574	4.0974
188799	ENSG00000163902	3	-	0.016172	0.805567	0.420501	0.999999	RPN1	128629951	128630143	4.75095
424302	ENSG00000151239	12	-	-0.0334582	-0.805559	0.420504	0.999999	TWF1	43797302	43797452	0.800525
606020	ENSG00000101337	20	+	0.0265101	0.805515	0.420528	0.999999	TM9SF4	32141786	32141827	1.05174
525731	ENSG00000196712	17	+	0.0311885	0.805505	0.42053	0.999999	NF1	31338704	31338805	0.655706
182129	ENSG00000178149	3	-	-0.0486709	-0.805509	0.420532	0.999999	DALRD3	49017357	49017433	-1.71647
355370	ENSG00000108010	10	+	-0.031951	-0.805506	0.420535	0.999999	GLRX3	130171584	130171636	0.590893
316120	ENSG00000187735	8	-	-0.0410181	-0.805496	0.42054	0.999999	TCEA1	54000010	54000050	-0.0618057
201542	ENSG00000138646	4	+	-0.0539577	-0.805493	0.42054	0.999999	HERC5	88493012	88493155	1.78235
313843	ENSG00000104689	8	-	0.0457792	0.8055	0.420541	0.999999	TNFRSF10A	23225031	23225061	-1.27547
650299	ENSG00000147099	X	-	-0.0386707	-0.805488	0.420545	0.999999	HDAC8	72473441	72474406	0.0560182
104567	ENSG00000143442	1	-	0.0541114	0.80548	0.420546	0.999999	POGZ	151408241	151408408	-1.86371
486158	ENSG00000066933	15	-	-0.0384291	-0.805471	0.42055	0.999999	MYO9A	71958517	71959900	-0.690091
428480	ENSG00000196531	12	-	-0.0210313	-0.805454	0.420562	0.999999	NACA	56713062	56713063	5.09596
329468	ENSG00000136824	9	+	0.0490446	0.805454	0.420563	0.999999	SMC2	104100389	104100433	-1.20184
251365	ENSG00000137161	6	+	0.019461	0.805467	0.420568	0.999999	CNPY3	42935574	42935622	3.13535
403408	ENSG00000010610	12	+	0.0234348	0.805446	0.420569	0.999999	CD4	6814259	6814300	2.1318
121081	ENSG00000135624	2	+	-0.0506126	-0.80543	0.420577	0.999999	CCT7	73235550	73235645	-1.9904
88690	ENSG00000157881	1	-	-0.0334029	-0.805427	0.420578	0.999999	PANK4	2526464	2526575	0.0120235
417903	ENSG00000139726	12	+	-0.0352833	-0.805433	0.420582	0.999999	DENR	122762187	122762206	-0.201888
448757	ENSG00000196943	14	+	-0.0311112	-0.805424	0.420582	0.999999	NOP9	24304189	24304277	-0.0521872
299921	ENSG00000204934	7	-	0.0633907	0.805449	0.420593	0.999999	ATP6V0E2-AS1	149873224	149873842	-2.29723
333831	ENSG00000165688	9	+	0.034577	0.805402	0.420594	0.999999	PMPCA	136418828	136418918	-0.107093
250657	ENSG00000198663	6	+	-0.0182293	-0.805406	0.420599	0.999999	C6orf89	36916445	36916574	2.25062
350099	ENSG00000172586	10	+	0.048561	0.805433	0.420602	0.999999	CHCHD1	73783372	73783652	-0.851369
514203	ENSG00000159461	16	-	-0.0266645	-0.805376	0.420607	0.999999	AMFR	56363921	56364079	2.11813
288136	ENSG00000003147	7	-	0.0618894	0.805394	0.420608	0.999999	ICA1	8138985	8139047	-2.14999
649259	ENSG00000086758	X	-	-0.0295964	-0.805369	0.420608	0.999999	HUWE1	53608852	53608909	1.13526
211924	ENSG00000163291	4	-	-0.0513785	-0.805367	0.420615	0.999999	PAQR3	78922141	78922421	-1.48846
464249	ENSG00000119638	14	-	0.0192807	0.805362	0.420615	0.999999	NEK9	75113339	75113403	2.01158
454524	ENSG00000042088	14	+	-0.0276683	-0.805358	0.420617	0.999999	TDP1	89963600	89963673	0.686388
290045	ENSG00000136250	7	-	0.0181352	0.805358	0.420617	0.999999	AOAH	36724022	36724449	5.0111
512157	ENSG00000149929	16	-	-0.0541979	-0.805374	0.420617	0.999999	HIRIP3	29995343	29995463	-1.81505
146420	ENSG00000144028	2	-	0.0195673	0.805353	0.420619	0.999999	SNRNP200	96277807	96277950	2.38366
458660	ENSG00000100461	14	-	0.0173216	0.805316	0.42064	0.999999	RBM23	22901336	22901564	3.71576
332286	ENSG00000119383	9	+	-0.0353855	-0.805296	0.420655	0.999999	PTPA	129136557	129136566	0.237071
310992	ENSG00000160932	8	+	0.0932299	0.80529	0.420659	0.999999	LY6E	143021434	143021548	-2.28079
601454	ENSG00000161551	19	-	0.025211	0.80528	0.420665	0.999999	ZNF577	51872550	51873529	1.82114
614061	ENSG00000166619	20	-	-0.0301885	-0.805267	0.420672	0.999999	BLCAP	37518989	37519153	0.565374
119187	ENSG00000162869	2	+	-0.0198126	-0.805265	0.420672	0.999999	PPP1R21	48471087	48471188	1.82928
148137	ENSG00000144161	2	-	-0.0530552	-0.805263	0.420675	0.999999	ZC3H8	112250107	112250190	-1.78434
425982	ENSG00000050405	12	-	-0.043244	-0.805255	0.42068	0.999999	LIMA1	50181904	50182034	-0.681768
599121	ENSG00000090372	19	-	0.0366066	0.80524	0.420684	0.999999	STRN4	46728618	46728684	-0.17003
553431	ENSG00000125447	17	-	-0.0405148	-0.805236	0.420687	0.999999	GGA3	75237645	75237777	-0.460106
556830	ENSG00000101557	18	+	-0.0363955	-0.805241	0.420688	0.999999	USP14	198047	198110	-0.0329871
393478	ENSG00000168067	11	-	0.0341131	0.805233	0.420689	0.999999	MAP4K2	64801111	64801183	-0.0526396
363536	ENSG00000107874	10	-	0.0497879	0.805246	0.420689	0.999999	CUEDC2	102432526	102432568	-1.62196
460667	ENSG00000174373	14	-	0.0322387	0.805228	0.42069	0.999999	RALGAPA1	35539160	35539634	0.646971
484930	ENSG00000103657	15	-	-0.0428093	-0.80522	0.420694	0.999999	HERC1	63833886	63833888	-2.33504
176340	ENSG00000196083	3	+	-0.0609128	-0.805215	0.4207	0.999999	IL1RAP	190514098	190514101	-1.58892
240862	ENSG00000094880	5	-	-0.0307278	-0.805203	0.420708	0.999999	CDC23	138191474	138191535	0.203665
611938	ENSG00000125844	20	-	0.0382596	0.805199	0.420709	0.999999	RRBP1	17618680	17619632	-0.333934
428343	ENSG00000076108	12	-	0.0342653	0.805192	0.420712	0.999999	BAZ2A	56599702	56599848	0.828248
252307	ENSG00000031691	6	+	0.0732299	0.805213	0.420717	0.999999	CENPQ	49470974	49471028	-2.41413
416119	ENSG00000204856	12	+	0.0497409	0.805203	0.420717	0.999999	FAM216A	110490019	110490349	-1.15454
128039	ENSG00000144283	2	+	-0.053257	-0.805176	0.420721	0.999999	PKP4	158666451	158666451	-1.70046
645236	ENSG00000180879	X	+	-0.040457	-0.805183	0.420722	0.999999	SSR4	153798494	153798497	-0.0539056
637683	ENSG00000067992	X	+	0.0229775	0.805175	0.420728	0.999999	PDK3	24498829	24498900	1.86886
108409	ENSG00000174175	1	-	-0.0429594	-0.805167	0.42073	0.999999	SELP	169589077	169589461	0.851623
110220	ENSG00000116857	1	-	0.0399134	0.805159	0.42074	0.999999	TMEM9	201135624	201135782	-0.124428
144930	ENSG00000115307	2	-	0.0209412	0.805142	0.420744	0.999999	AUP1	74528417	74528489	2.36127
72635	ENSG00000121957	1	+	-0.0407219	-0.80514	0.420745	0.999999	GPSM2	108897536	108897627	-0.202719
505719	ENSG00000140995	16	+	0.0397125	0.805117	0.420755	0.999999	DEF8	89955243	89955266	-0.618796
328227	ENSG00000135047	9	+	-0.0523469	-0.805126	0.42076	0.999999	CTSL	87727703	87727729	-0.462787
607533	ENSG00000101452	20	+	-0.0391816	-0.805107	0.420764	0.999999	DHX35	39038647	39038847	-0.708196
147126	ENSG00000135945	2	-	-0.0191031	-0.805099	0.420765	0.999999	REV1	99438818	99439310	2.54804
496530	ENSG00000168488	16	+	0.0380756	0.805094	0.42077	0.999999	ATXN2L	28829401	28829492	0.0698562
632809	ENSG00000133422	22	-	0.029002	0.805088	0.420773	0.999999	MORC2	30928028	30928207	0.521634
85178	ENSG00000143771	1	+	-0.0481691	-0.805091	0.420778	0.999999	CNIH4	224356893	224356920	-0.882834
219588	ENSG00000038382	5	+	-0.0288144	-0.805076	0.420778	0.999999	TRIO	14290716	14290887	1.11197
309348	ENSG00000120533	8	+	0.0623377	0.805081	0.42078	0.999999	ENY2	109343625	109343664	-2.48102
444146	ENSG00000102445	13	-	0.0268145	0.805076	0.420782	0.999999	RUBCNL	46359486	46359631	2.38559
133644	ENSG00000163482	2	+	-0.0579803	-0.805074	0.420783	0.999999	STK36	218690450	218690527	-2.2009
313089	ENSG00000198791	8	-	0.0194898	0.805067	0.420787	0.999999	CNOT7	17232427	17232537	2.9371
554346	ENSG00000129667	17	-	-0.0547247	-0.80506	0.420789	0.999999	RHBDF2	76479082	76479145	-2.37835
315719	ENSG00000253729	8	-	-0.0266635	-0.805052	0.420791	0.999999	PRKDC	47887547	47887705	1.56065
478195	ENSG00000140450	15	+	0.0397808	0.805081	0.420793	0.999999	ARRDC4	97969123	97969379	1.16622
590706	ENSG00000105518	19	-	0.0413329	0.805064	0.420794	0.999999	TMEM205	11342842	11342849	-0.546883
578426	ENSG00000128016	19	+	-0.031452	-0.805072	0.420794	0.999999	ZFP36	39406858	39406928	1.19614
171574	ENSG00000114098	3	+	-0.0235664	-0.805042	0.420798	0.999999	ARMC8	138273080	138273116	1.17856
563183	ENSG00000154889	18	-	0.0317018	0.805035	0.420802	0.999999	MPPE1	11897526	11897620	0.792709
521138	ENSG00000072778	17	+	-0.0237573	-0.805033	0.420802	0.999999	ACADVL	7221656	7221682	1.71733
352309	ENSG00000165879	10	+	0.0286906	0.805083	0.420804	0.999999	FRAT1	97321824	97321915	1.49061
173934	ENSG00000075420	3	+	-0.0379661	-0.805032	0.420804	0.999999	FNDC3B	172186712	172186834	0.203472
299507	ENSG00000197993	7	-	-0.0842538	-0.805035	0.420805	0.999999	KEL	142962302	142962324	-2.52148
179625	ENSG00000153560	3	-	-0.0321024	-0.805027	0.420808	0.999999	UBP1	33392563	33392614	0.0388792
434939	ENSG00000111786	12	-	0.0165083	0.805028	0.420814	0.999999	SRSF9	120463978	120464122	4.10364
595756	ENSG00000185869	19	-	-0.0544293	-0.805044	0.420817	0.999999	ZNF829	36908333	36908459	-1.36292
488222	ENSG00000255769	15	-	0.0684391	0.805072	0.420818	0.999999	GOLGA2P10	82475478	82475615	-2.0748
188038	ENSG00000175455	3	-	0.0310196	0.805006	0.42082	0.999999	CCDC14	123915133	123915198	0.469677
411584	ENSG00000135655	12	+	-0.0219276	-0.805005	0.42082	0.999999	USP15	62393053	62393074	3.48484
479776	ENSG00000166912	15	-	-0.0530555	-0.805007	0.42082	0.999999	MTMR10	30991597	30991603	-2.75156
91299	ENSG00000090432	1	-	-0.0242521	-0.805067	0.420821	0.999999	MUL1	20499448	20501419	3.28215
565440	ENSG00000141627	18	-	0.0481658	0.805	0.420823	0.999999	DYM	49390720	49390812	-1.76757
113532	ENSG00000135749	1	-	0.0452869	0.804994	0.420825	0.999999	PCNX2	233017073	233017154	-1.11648
452970	ENSG00000119707	14	+	-0.0233107	-0.804995	0.420826	0.999999	RBM25	73071627	73071636	1.90172
551857	ENSG00000214176	17	-	-0.0620375	-0.804996	0.420828	0.999999	PLEKHM1P1	64822103	64822253	-2.31397
189070	ENSG00000172765	3	-	0.0502154	0.804992	0.42083	0.999999	TMCC1	129688177	129688732	-1.20498
299917	ENSG00000204934	7	-	-0.0406397	-0.805028	0.420835	0.999999	ATP6V0E2-AS1	149867773	149869858	0.874951
195357	ENSG00000185619	4	+	0.0265302	0.804981	0.420836	0.999999	PCGF3	767865	768188	1.19034
75774	ENSG00000117360	1	+	0.0184334	0.804982	0.420836	0.999999	PRPF3	150335031	150335241	2.46459
142833	ENSG00000115392	2	-	-0.0648121	-0.804984	0.420837	0.999999	FANCL	58160108	58160117	-2.12889
420695	ENSG00000089693	12	-	0.0436703	0.804978	0.420839	0.999999	MLF2	6750767	6750948	-1.05407
350233	ENSG00000035403	10	+	-0.0331689	-0.804975	0.42084	0.999999	VCL	74108971	74108975	1.69109
323680	ENSG00000161016	8	-	0.0233726	0.804974	0.42084	0.999999	RPL8	144791311	144791370	5.41175
172942	ENSG00000163655	3	+	-0.0265649	-0.804965	0.420849	0.999999	GMPS	155910811	155910885	0.894531
417885	ENSG00000184445	12	+	0.0413326	0.804951	0.42085	0.999999	KNTC1	122624598	122624688	-0.758667
343762	ENSG00000160326	9	-	0.032421	0.804964	0.42085	0.999999	SLC2A6	133478254	133478416	0.5723
137391	ENSG00000035115	2	-	-0.0581466	-0.804951	0.420851	0.999999	SH3YL1	263373	263563	-1.69341
285835	ENSG00000106479	7	+	-0.0314833	-0.804914	0.420879	0.999999	ZNF862	149850339	149850887	0.288988
458476	ENSG00000165819	14	-	-0.0221842	-0.804898	0.420883	0.999999	METTL3	21503404	21503505	1.79382
272553	ENSG00000106263	7	+	-0.0255863	-0.80487	0.420899	0.999999	EIF3B	2379394	2379511	1.77732
611959	ENSG00000125844	20	-	-0.0357127	-0.804858	0.420905	0.999999	RRBP1	17643086	17643127	-0.0393621
324145	ENSG00000080503	9	+	0.0230419	0.804851	0.420907	0.999999	SMARCA2	2191409	2192703	1.61907
212424	ENSG00000163312	4	-	-0.0510884	-0.80486	0.420907	0.999999	HELQ	83455805	83455823	-1.40913
229499	ENSG00000145907	5	+	-0.0162772	-0.804855	0.420909	0.999999	G3BP1	151795479	151795575	3.19265
657554	ENSG00000271254	KI270711.1	-	-0.0694208	-0.804863	0.420912	0.999999	AC240274.1	24492	24650	-2.3718
123259	ENSG00000135976	2	+	-0.0355661	-0.804843	0.420912	0.999999	ANKRD36	97206063	97206135	0.840932
266432	ENSG00000135317	6	-	0.0267452	0.804841	0.420915	0.999999	SNX14	85530192	85530275	1.67035
209200	ENSG00000231160	4	-	-0.0632079	-0.804876	0.420918	0.999999	KLF3-AS1	38612701	38613259	-1.67202
331812	ENSG00000136811	9	+	0.0331083	0.804834	0.42092	0.999999	ODF2	128485365	128485404	-0.0575754
241206	ENSG00000184584	5	-	-0.0438108	-0.804833	0.42092	0.999999	TMEM173	139480899	139481087	-1.0085
306728	ENSG00000104205	8	+	0.027065	0.804825	0.420926	0.999999	SGK3	66841024	66841110	0.983332
428148	ENSG00000135473	12	-	-0.0360156	-0.804818	0.420928	0.999999	PAN2	56324402	56324416	-0.332195
158233	ENSG00000132323	2	-	-0.0398158	-0.804819	0.42093	0.999999	ILKAP	238170943	238171024	-0.550353
170965	ENSG00000138246	3	+	0.0234284	0.804789	0.420944	0.999999	DNAJC13	132446475	132446550	1.36393
172383	ENSG00000163751	3	+	-0.0847368	-0.8048	0.420948	0.999999	CPA3	148886093	148886177	-0.871072
525742	ENSG00000196712	17	+	0.0504237	0.804778	0.42095	0.999999	NF1	31355804	31356459	-1.41735
438900	ENSG00000139687	13	+	-0.0225428	-0.804769	0.420957	0.999999	RB1	48342599	48342714	2.0208
360678	ENSG00000213551	10	-	-0.0347746	-0.804776	0.42096	0.999999	DNAJC9	73247010	73247341	-0.207328
287187	ENSG00000164880	7	-	0.0454837	0.804757	0.420962	0.999999	INTS1	1485098	1485202	-1.63711
313107	ENSG00000198791	8	-	-0.0214968	-0.804759	0.420965	0.999999	CNOT7	17245092	17245247	2.24314
339083	ENSG00000187764	9	-	0.0391936	0.804746	0.420969	0.999999	SEMA4D	89363951	89364651	0.442323
91199	ENSG00000162542	1	-	0.0422706	0.804753	0.420969	0.999999	TMCO4	19739824	19739960	-0.932447
225821	ENSG00000145779	5	+	0.0342386	0.804732	0.420984	0.999999	TNFAIP8	119356035	119356121	1.00613
617622	ENSG00000156265	21	+	-0.0393917	-0.804723	0.420988	0.999999	MAP3K7CL	29174712	29174745	1.52554
144510	ENSG00000163013	2	-	-0.0645682	-0.804765	0.420995	0.999999	FBXO41	73258606	73259044	-2.14932
247218	ENSG00000145996	6	+	-0.0214892	-0.804688	0.421008	0.999999	CDKAL1	20846075	20846178	1.77044
410029	ENSG00000065357	12	+	-0.0222283	-0.804675	0.421008	0.999999	DGKA	55937033	55937084	2.54534
353774	ENSG00000197142	10	+	0.0197768	0.804681	0.42101	0.999999	ACSL5	112398901	112399009	2.01978
451479	ENSG00000139974	14	+	0.0580661	0.804665	0.421017	0.999999	SLC38A6	61037119	61037141	-2.00856
591992	ENSG00000072062	19	-	-0.0328684	-0.804665	0.42102	0.999999	PRKACA	14106861	14106888	0.626198
239156	ENSG00000164221	5	-	0.0385502	0.804666	0.421024	0.999999	CCDC112	115271213	115271610	0.213364
534255	ENSG00000182173	17	+	-0.0370845	-0.804644	0.421032	0.999999	TSEN54	75518995	75519002	-0.104225
445395	ENSG00000005810	13	-	0.0172617	0.804618	0.421042	0.999999	MYCBP2	77177748	77177954	3.47987
376618	ENSG00000172932	11	+	0.0556201	0.80462	0.421042	0.999999	ANKRD13D	67301473	67301487	-2.23378
209948	ENSG00000170448	4	-	-0.0451985	-0.804624	0.421042	0.999999	NFXL1	47898959	47899120	0.971792
313491	ENSG00000147408	8	-	-0.0315064	-0.804611	0.421049	0.999999	CSGALNACT1	19405780	19406069	1.32724
557156	ENSG00000177426	18	+	0.0573872	0.80461	0.42105	0.999999	TGIF1	3451724	3451762	-2.29844
574588	ENSG00000005007	19	+	0.0187714	0.804588	0.421061	0.999999	UPF1	18866521	18868229	3.77502
218764	ENSG00000073578	5	+	-0.0274011	-0.804588	0.421061	0.999999	SDHA	230876	230891	0.654055
587455	ENSG00000105298	19	-	0.0434022	0.804578	0.421071	0.999999	CACTIN	3610972	3611228	-1.24725
550230	ENSG00000005381	17	-	-0.078663	-0.804594	0.421074	0.999999	MPO	58273414	58273492	-2.58927
538316	ENSG00000074356	17	-	-0.0234695	-0.804568	0.421074	0.999999	NCBP3	3825767	3825843	1.54143
617953	ENSG00000205726	21	+	0.0573517	0.804553	0.421082	0.999999	ITSN1	33751810	33751906	-1.57984
291337	ENSG00000132436	7	-	0.0588576	0.804553	0.421085	0.999999	FIGNL1	50449556	50449562	-2.05378
300245	ENSG00000082014	7	-	-0.055186	-0.804546	0.421089	0.999999	SMARCD3	151240523	151240899	-1.99767
219352	ENSG00000124275	5	+	0.0318139	0.804526	0.421097	0.999999	MTRR	7891389	7891414	0.209612
466145	ENSG00000100721	14	-	-0.0625686	-0.804533	0.421099	0.999999	TCL1A	95710705	95710722	0.523299
627770	ENSG00000100226	22	+	-0.0246337	-0.804524	0.421099	0.999999	GTPBP1	38715963	38716087	1.82807
608021	ENSG00000168734	20	+	-0.0607936	-0.804574	0.421105	0.999999	PKIG	44614534	44614707	-0.667129
407345	ENSG00000257261	12	+	-0.0471696	-0.804573	0.421106	0.999999	AC008014.1	46387747	46387972	0.501707
172788	ENSG00000152601	3	+	-0.0162037	-0.804485	0.421121	0.999999	MBNL1	152445282	152445474	5.49902
199306	ENSG00000090989	4	+	0.0223724	0.804473	0.421129	0.999999	EXOC1	55893642	55893780	1.76672
448863	ENSG00000100441	14	+	0.0216014	0.804475	0.421132	0.999999	KHNYN	24432722	24432793	1.96889
633617	ENSG00000100360	22	-	0.0510454	0.804469	0.421134	0.999999	IFT27	36768100	36768554	-1.64874
427186	ENSG00000012822	12	-	0.0233687	0.804452	0.421139	0.999999	CALCOCO1	53725259	53725263	1.61582
267614	ENSG00000025796	6	-	0.0328515	0.804444	0.421145	0.999999	SEC63	107924818	107924932	0.162021
369660	ENSG00000177054	11	+	0.0335749	0.804436	0.421151	0.999999	ZDHHC13	19164364	19165051	0.0131124
397501	ENSG00000137504	11	-	0.0276636	0.804424	0.42116	0.999999	CREBZF	85662389	85662457	2.32248
445416	ENSG00000005810	13	-	-0.0171997	-0.804405	0.421165	0.999999	MYCBP2	77257671	77257829	3.52093
297903	ENSG00000106348	7	-	-0.0284506	-0.8044	0.42117	0.999999	IMPDH1	128394999	128395033	1.0393
472366	ENSG00000140262	15	+	0.0233049	0.804393	0.421173	0.999999	TCF12	57192240	57192293	1.26112
140823	ENSG00000008869	2	-	-0.0190701	-0.804388	0.421176	0.999999	HEATR5B	37037855	37038024	2.03852
110756	ENSG00000133048	1	-	-0.0746348	-0.804386	0.421183	0.999999	CHI3L1	203179878	203179997	0.613544
161942	ENSG00000152642	3	+	-0.0371412	-0.804374	0.421192	0.999999	GPD1L	32140362	32140366	-0.330566
107400	ENSG00000122218	1	-	-0.0178624	-0.804359	0.421192	0.999999	COPA	160339909	160339982	2.84159
627661	ENSG00000100151	22	+	-0.0578505	-0.804352	0.421201	0.999999	PICK1	38057407	38057436	-2.18822
116648	ENSG00000119777	2	+	-0.0502258	-0.804345	0.421203	0.999999	TMEM214	27036487	27036490	-1.48256
650545	ENSG00000131263	X	-	-0.0365118	-0.804382	0.421203	0.999999	RLIM	74612582	74612643	-0.494113
377106	ENSG00000255031	11	+	-0.0381952	-0.804348	0.421214	0.999999	AP002807.1	68050896	68050932	-0.0892103
106927	ENSG00000163534	1	-	-0.0847688	-0.804315	0.421221	0.999999	FCRL1	157797681	157797758	-1.15711
169682	ENSG00000173200	3	+	-0.0262721	-0.804315	0.421223	0.999999	PARP15	122610494	122610730	2.35668
365035	ENSG00000138161	10	-	-0.0544895	-0.804315	0.42123	0.999999	CUZD1	122837555	122838098	-1.35763
394958	ENSG00000110697	11	-	0.0344862	0.804294	0.421231	0.999999	PITPNM1	67502629	67502718	-0.140077
156998	ENSG00000116106	2	-	-0.038318	-0.804287	0.421236	0.999999	EPHA4	221572158	221572281	-0.000529239
406801	ENSG00000188906	12	+	-0.0201884	-0.804275	0.42124	0.999999	LRRK2	40334967	40335157	5.04162
420245	ENSG00000067182	12	-	0.0285983	0.804258	0.421252	0.999999	TNFRSF1A	6331382	6331871	1.17058
124981	ENSG00000125630	2	+	-0.0278642	-0.804255	0.421255	0.999999	POLR1B	112550909	112551002	0.587216
104584	ENSG00000143442	1	-	0.0424325	0.804251	0.421255	0.999999	POGZ	151427577	151427822	-0.789809
80945	ENSG00000116260	1	+	0.024364	0.804257	0.421257	0.999999	QSOX1	180197333	180198016	2.0849
125564	ENSG00000019169	2	+	0.0734036	0.804244	0.421266	0.999999	MARCO	118974521	118974565	-2.27785
281723	ENSG00000005483	7	+	0.0190851	0.80423	0.421267	0.999999	KMT2E	105090133	105090273	2.91606
112195	ENSG00000162813	1	-	0.0524535	0.804236	0.421268	0.999999	BPNT1	220089770	220089772	-1.6942
213586	ENSG00000164031	4	-	-0.0291254	-0.804218	0.421276	0.999999	DNAJB14	99908711	99908728	1.36363
281595	ENSG00000170632	7	+	-0.0514117	-0.804218	0.421281	0.999999	ARMC10	103086869	103086937	-1.23032
387422	ENSG00000133812	11	-	0.0241681	0.8042	0.421284	0.999999	SBF2	9963773	9963882	1.61459
350892	ENSG00000108219	10	+	-0.0220769	-0.804198	0.421289	0.999999	TSPAN14	80512144	80512269	2.26846
264508	ENSG00000146085	6	-	-0.0263171	-0.804201	0.421293	0.999999	MUT	49451466	49451714	1.22014
471165	ENSG00000137770	15	+	0.0265534	0.804187	0.421294	0.999999	CTDSPL2	44519169	44519223	1.14837
336809	ENSG00000221829	9	-	-0.0539684	-0.80419	0.421295	0.999999	FANCG	35078647	35078736	-1.78826
299214	ENSG00000157764	7	-	-0.0269927	-0.804175	0.421299	0.999999	BRAF	140777991	140778075	1.20836
394181	ENSG00000172922	11	-	0.0347255	0.804178	0.421302	0.999999	RNASEH2C	65718536	65718769	0.166501
107342	ENSG00000122218	1	-	-0.0388954	-0.804159	0.421307	0.999999	COPA	160289293	160289294	-0.995864
474204	ENSG00000166233	15	+	0.0223997	0.804159	0.42131	0.999999	ARIH1	72566563	72566605	1.3059
444525	ENSG00000231607	13	-	-0.0296701	-0.804158	0.421311	0.999999	DLEU2	50044651	50044749	1.48841
543909	ENSG00000108578	17	-	0.0531246	0.804155	0.421313	0.999999	BLMH	30271389	30271493	-2.02832
183941	ENSG00000163931	3	-	0.0648528	0.804147	0.421315	0.999999	TKT	53243583	53243622	-1.1502
379435	ENSG00000149196	11	+	0.0584895	0.804144	0.421321	0.999999	HIKESHI	86345663	86345663	-2.17425
210136	ENSG00000075539	4	-	-0.0330638	-0.804125	0.421326	0.999999	FRYL	48780268	48780271	-0.140312
550366	ENSG00000108389	17	-	-0.0517979	-0.804127	0.421329	0.999999	MTMR4	58517817	58517839	-2.23191
645271	ENSG00000177854	X	+	0.0475774	0.804205	0.421332	0.999999	TMEM187	153982261	153983195	0.256196
562186	ENSG00000079134	18	-	0.0328866	0.804115	0.421334	0.999999	THOC1	264026	264092	0.223173
222774	ENSG00000145734	5	+	-0.0234429	-0.804113	0.421335	0.999999	BDP1	71553116	71553320	1.53246
564649	ENSG00000141425	18	-	-0.0237787	-0.804118	0.421337	0.999999	RPRD1A	36030808	36030850	1.4865
214771	ENSG00000145349	4	-	-0.0251515	-0.80409	0.421349	0.999999	CAMK2D	113531216	113531299	1.30756
131012	ENSG00000196950	2	+	0.0274702	0.804097	0.421349	0.999999	SLC39A10	195680893	195681050	1.33015
69177	ENSG00000172456	1	+	-0.0387337	-0.804094	0.421349	0.999999	FGGY	59321536	59321712	-0.0903048
578798	ENSG00000105223	19	+	-0.0455183	-0.804077	0.421356	0.999999	PLD3	40365553	40365585	-0.851385
625094	ENSG00000099956	22	+	0.0516465	0.804074	0.42136	0.999999	SMARCB1	23791868	23791894	-1.69045
454424	ENSG00000100722	14	+	-0.0488099	-0.804066	0.421362	0.999999	ZC3H14	88611868	88611872	-1.87397
451291	ENSG00000050130	14	+	0.0348141	0.80407	0.421362	0.999999	JKAMP	59500882	59501190	-0.124421
72030	ENSG00000117620	1	+	-0.0424493	-0.804051	0.421377	0.999999	SLC35A3	100023825	100023942	-0.386188
88840	ENSG00000162591	1	-	-0.0523346	-0.804041	0.421377	0.999999	MEGF6	3501796	3501921	-2.11715
584364	ENSG00000104972	19	+	-0.047887	-0.804041	0.421378	0.999999	LILRB1	54633126	54633142	-0.657492
73365	ENSG00000143119	1	+	0.0164514	0.804026	0.42139	0.999999	CD53	110892534	110892855	3.55615
404613	ENSG00000256660	12	+	0.0636396	0.804025	0.421395	0.999999	CLEC12B	10015612	10015727	-0.247369
251754	ENSG00000137221	6	+	0.0442682	0.804011	0.421398	0.999999	TJAP1	43478087	43478136	-0.841427
353068	ENSG00000077150	10	+	-0.0495091	-0.804005	0.421398	0.999999	NFKB2	102401050	102401179	-2.04263
139612	ENSG00000138101	2	-	-0.0388668	-0.803993	0.421407	0.999999	DTNB	25652594	25652660	-0.313301
247353	ENSG00000112304	6	+	0.0347811	0.80405	0.421408	0.999999	ACOT13	24701459	24701714	0.296043
380548	ENSG00000187240	11	+	0.0541605	0.803981	0.421411	0.999999	DYNC2H1	103153303	103153508	-1.62092
620017	ENSG00000160305	21	+	-0.0449117	-0.803965	0.42142	0.999999	DIP2A	46558223	46558393	-1.08975
103457	ENSG00000131781	1	-	-0.0567844	-0.803975	0.421421	0.999999	FMO5	147225287	147225309	-1.97963
278369	ENSG00000127948	7	+	-0.0411946	-0.803958	0.421425	0.999999	POR	75985746	75985849	-1.0582
562604	ENSG00000198081	18	-	-0.032325	-0.803968	0.421432	0.999999	ZBTB14	5293244	5293327	0.376164
358319	ENSG00000108094	10	-	-0.0312671	-0.803949	0.421433	0.999999	CUL2	35011848	35011964	0.369061
485482	ENSG00000174485	15	-	-0.0259205	-0.803942	0.421434	0.999999	DENND4A	65761360	65761366	1.52798
268835	ENSG00000093144	6	-	-0.0510641	-0.803922	0.421445	0.999999	ECHDC1	127341569	127341638	-1.00008
103564	ENSG00000263956	1	-	-0.0594966	-0.803927	0.421446	0.999999	NBPF11	148151989	148152322	-2.01478
398131	ENSG00000020922	11	-	-0.0242873	-0.803921	0.421447	0.999999	MRE11	94460936	94461036	1.32498
236744	ENSG00000198780	5	-	0.0370771	0.803924	0.42145	0.999999	FAM169A	74782931	74783134	0.142365
409074	ENSG00000063046	12	+	0.0597156	0.803909	0.421454	0.999999	EIF4B	53008597	53008643	-1.22731
96658	ENSG00000085832	1	-	-0.0159515	-0.803902	0.421458	0.999999	EPS15	51421786	51421858	3.13615
330048	ENSG00000138835	9	+	0.0518932	0.803901	0.421459	0.999999	RGS3	113593486	113593919	-1.2106
249368	ENSG00000204344	6	+	-0.0521147	-0.803906	0.421461	0.999999	STK19	31979614	31979617	-1.76421
546658	ENSG00000168259	17	-	-0.0355175	-0.803895	0.421461	0.999999	DNAJC7	42003359	42003557	-0.378034
377517	ENSG00000131626	11	+	-0.0409117	-0.803891	0.421462	0.999999	PPFIA1	70355639	70355703	-0.537452
354414	ENSG00000198873	10	+	0.0245405	0.803899	0.421465	0.999999	GRK5	119423166	119423266	1.24917
91061	ENSG00000127481	1	-	-0.0266199	-0.803878	0.421468	0.999999	UBR4	19193433	19193557	1.59839
290236	ENSG00000006715	7	-	0.0459768	0.803876	0.421472	0.999999	VPS41	38796932	38797041	-1.66816
270167	ENSG00000189007	6	-	-0.036642	-0.803897	0.421474	0.999999	ADAT2	143444557	143444969	-0.181091
203307	ENSG00000245958	4	+	-0.0381183	-0.803859	0.421483	0.999999	AC093752.1	119528740	119528789	0.04271
427478	ENSG00000170627	12	-	-0.0654672	-0.80388	0.421484	0.999999	GTSF1	54462642	54462725	-1.90239
151263	ENSG00000082438	2	-	-0.0514115	-0.803842	0.421493	0.999999	COBLL1	164692347	164692397	-0.753269
254556	ENSG00000118690	6	+	-0.0359575	-0.80384	0.421497	0.999999	ARMC2	108858199	108858271	0.256891
458372	ENSG00000100888	14	-	0.0209612	0.803813	0.421507	0.999999	CHD8	21400875	21401071	2.0231
626120	ENSG00000186575	22	+	0.0356311	0.803799	0.421519	0.999999	NF2	29674836	29674941	-0.385851
387012	ENSG00000166436	11	-	0.0552584	0.803796	0.421519	0.999999	TRIM66	8648416	8648548	-1.2872
181064	ENSG00000160799	3	-	-0.0581845	-0.803771	0.421536	0.999999	CCDC12	46976746	46976757	-2.4238
650866	ENSG00000165288	X	-	-0.0270036	-0.803763	0.421537	0.999999	BRWD3	80735127	80735197	1.12519
421569	ENSG00000110852	12	-	-0.0846048	-0.803776	0.421541	0.999999	CLEC2B	9869355	9869386	-2.09114
120870	ENSG00000075292	2	+	-0.0204866	-0.803748	0.421545	0.999999	ZNF638	71355719	71355780	2.64109
574800	ENSG00000129933	19	+	-0.0358789	-0.803747	0.421546	0.999999	MAU2	19345304	19345369	-0.193509
344800	ENSG00000165802	9	-	0.05278	0.803755	0.421547	0.999999	NSMF	137453172	137453180	-1.95583
116052	ENSG00000178295	2	+	-0.0495878	-0.803747	0.421551	0.999999	GEN1	17771196	17771287	-0.983744
178144	ENSG00000132155	3	-	0.0155719	0.803739	0.421552	0.999999	RAF1	12608766	12608867	4.14793
507095	ENSG00000140988	16	-	-0.0390513	-0.803738	0.421553	0.999999	RPS2	1964449	1964538	1.32097
204329	ENSG00000153147	4	+	-0.0225698	-0.803728	0.42156	0.999999	SMARCA5	143546776	143546908	2.63928
377172	ENSG00000110075	11	+	0.0459642	0.803702	0.421571	0.999999	PPP6R3	68535411	68535532	-1.73388
162953	ENSG00000144659	3	+	-0.0243482	-0.803702	0.421577	0.999999	SLC25A38	39396398	39396642	2.23974
122786	ENSG00000172005	2	+	-0.039931	-0.803733	0.421578	0.999999	MAL	95047959	95048126	0.870071
452622	ENSG00000100650	14	+	0.0165634	0.803683	0.421583	0.999999	SRSF5	69769190	69769251	4.76116
424433	ENSG00000139218	12	-	-0.0197557	-0.803675	0.421589	0.999999	SCAF11	45926711	45926715	2.6201
59519	ENSG00000160072	1	+	0.060027	0.803683	0.42159	0.999999	ATAD3B	1485016	1485171	-2.54719
274856	ENSG00000281404	7	+	0.0565199	0.803722	0.421598	0.999999	LINC01176	30402912	30403022	-0.990752
300473	ENSG00000055609	7	-	-0.0283965	-0.803651	0.421601	0.999999	KMT2C	152435626	152435799	1.93618
254748	ENSG00000112367	6	+	0.0231859	0.803657	0.421601	0.999999	FIG4	109738325	109738453	1.31594
234583	ENSG00000113569	5	-	-0.0260916	-0.803651	0.421603	0.999999	NUP155	37307297	37307432	0.772533
332505	ENSG00000148358	9	+	0.0266366	0.803649	0.421605	0.999999	GPR107	130083565	130083602	0.983221
552222	ENSG00000070540	17	-	-0.0287125	-0.803646	0.421607	0.999999	WIPI1	68434556	68434626	1.27345
403897	ENSG00000139182	12	+	0.0488759	0.803637	0.421612	0.999999	CLSTN3	7135444	7135448	-0.96122
195958	ENSG00000087266	4	+	-0.0375245	-0.803631	0.421613	0.999999	SH3BP2	2833050	2833696	-0.158256
219458	ENSG00000150753	5	+	-0.0208001	-0.803635	0.421613	0.999999	CCT5	10260900	10260911	2.13048
300448	ENSG00000055609	7	-	-0.027497	-0.803627	0.421614	0.999999	KMT2C	152224122	152224179	2.10473
357042	ENSG00000148484	10	-	-0.027149	-0.803634	0.421619	0.999999	RSU1	16816973	16817084	2.71546
638162	ENSG00000182220	X	+	-0.021071	-0.803617	0.421621	0.999999	ATP6AP2	40591234	40591258	2.825
144286	ENSG00000075340	2	-	-0.0651574	-0.803612	0.421629	0.999999	ADD2	70692428	70692546	-2.2889
515126	ENSG00000166548	16	-	0.0327087	0.803597	0.421635	0.999999	TK2	66536964	66537017	0.340222
321699	ENSG00000008513	8	-	-0.0268778	-0.80359	0.421638	0.999999	ST3GAL1	133463414	133463459	1.4118
565250	ENSG00000167220	18	-	-0.0561435	-0.8036	0.421639	0.999999	HDHD2	47130243	47130243	-2.21113
78012	ENSG00000143294	1	+	0.0369376	0.803588	0.421644	0.999999	PRCC	156786981	156787174	-0.247942
278128	ENSG00000158517	7	+	-0.0339925	-0.803572	0.42165	0.999999	NCF1	74787984	74788088	2.79404
515117	ENSG00000166548	16	-	0.0298377	0.803566	0.421653	0.999999	TK2	66511954	66512002	0.715552
574605	ENSG00000105671	19	+	0.0358681	0.803562	0.421656	0.999999	DDX49	18921843	18921964	-0.229787
284984	ENSG00000211746	7	+	-0.0489971	-0.80368	0.421661	0.999999	TRBV19	142618849	142619105	1.12711
284985	ENSG00000211746	7	+	0.0489971	0.80368	0.421661	0.999999	TRBV19	142619238	142619532	1.83767
278371	ENSG00000127948	7	+	-0.0409537	-0.803548	0.421662	0.999999	POR	75986060	75986068	-0.484523
172500	ENSG00000082996	3	+	0.026093	0.803547	0.421662	0.999999	RNF13	149817242	149817321	1.40536
410772	ENSG00000123384	12	+	0.0552178	0.803543	0.421663	0.999999	LRP1	57183379	57183510	-1.01811
61068	ENSG00000120948	1	+	-0.0513543	-0.803544	0.421665	0.999999	TARDBP	11016123	11016254	-1.77169
121147	ENSG00000116127	2	+	-0.0349585	-0.803516	0.421681	0.999999	ALMS1	73601195	73601436	-0.0138871
358317	ENSG00000108094	10	-	0.0274826	0.803512	0.421685	0.999999	CUL2	35008552	35010291	0.919654
633755	ENSG00000128340	22	-	-0.0331162	-0.803516	0.421686	0.999999	RAC2	37226671	37226672	0.792274
472952	ENSG00000140416	15	+	-0.0592072	-0.803496	0.421692	0.999999	TPM1	63071883	63071885	-1.23638
215481	ENSG00000164073	4	-	-0.0562136	-0.803459	0.421712	0.999999	MFSD8	127965155	127965158	-2.22245
485558	ENSG00000075131	15	-	-0.0549782	-0.803485	0.421712	0.999999	TIPIN	66336981	66337181	-1.43567
260790	ENSG00000204623	6	-	-0.0327939	-0.80346	0.421715	0.999999	ZNRD1ASP	30057091	30057717	0.440216
209011	ENSG00000091490	4	-	0.0243385	0.803452	0.421718	0.999999	SEL1L3	25790455	25790574	1.72867
293451	ENSG00000075223	7	-	0.0522087	0.803453	0.42172	0.999999	SEMA3C	80827425	80827429	-1.2872
616534	ENSG00000130589	20	-	-0.042076	-0.803444	0.421723	0.999999	HELZ2	63561350	63561466	0.281648
360054	ENSG00000148634	10	-	-0.0224761	-0.803422	0.421734	0.999999	HERC4	67932597	67932780	1.8351
451491	ENSG00000139974	14	+	-0.0444327	-0.80342	0.421737	0.999999	SLC38A6	61050512	61050636	-0.712735
533366	ENSG00000108946	17	+	0.0248983	0.803418	0.421737	0.999999	PRKAR1A	68515577	68515815	1.65934
117372	ENSG00000189350	2	+	-0.056221	-0.803427	0.421737	0.999999	TOGARAM2	29051756	29052230	-1.34041
563351	ENSG00000175354	18	-	0.0194424	0.803418	0.421738	0.999999	PTPN2	12785845	12787741	3.08489
435164	ENSG00000089053	12	-	-0.0315734	-0.803397	0.421748	0.999999	ANAPC5	121328257	121328315	0.0770561
225758	ENSG00000172869	5	+	0.0512152	0.803395	0.421749	0.999999	DMXL1	119129209	119129210	-2.16477
341422	ENSG00000106948	9	-	0.0363144	0.803395	0.421751	0.999999	AKNA	114394357	114394405	0.77223
447921	ENSG00000197324	14	+	-0.0299295	-0.803399	0.421752	0.999999	LRP10	22875355	22875866	1.93042
543643	ENSG00000196535	17	-	-0.0339796	-0.803375	0.42176	0.999999	MYO18A	29096761	29096900	0.0543956
336873	ENSG00000165283	9	-	-0.0536463	-0.80339	0.421761	0.999999	STOML2	35103050	35103157	-1.92672
196177	ENSG00000197386	4	+	0.0340839	0.803368	0.421764	0.999999	HTT	3217765	3217952	0.105713
603545	ENSG00000121413	19	-	0.0360656	0.803376	0.421764	0.999999	ZSCAN18	58084482	58085376	0.0183185
317927	ENSG00000104497	8	-	-0.0559164	-0.803367	0.421769	0.999999	SNX16	81802396	81802396	-1.30269
298543	ENSG00000122783	7	-	-0.0517088	-0.803356	0.421774	0.999999	CYREN	135170525	135170651	-1.99684
604369	ENSG00000088888	20	+	-0.0322776	-0.803381	0.421777	0.999999	MAVS	3857635	3857809	0.35226
634341	ENSG00000100246	22	-	-0.0366344	-0.803395	0.421778	0.999999	DNAL4	38778853	38779613	0.637656
203256	ENSG00000145390	4	+	-0.0445959	-0.803343	0.421782	0.999999	USP53	119271296	119271353	-0.113495
324373	ENSG00000107036	9	+	-0.0312547	-0.80334	0.421783	0.999999	RIC1	5769257	5769674	-0.110662
84260	ENSG00000117625	1	+	-0.0346866	-0.803336	0.421784	0.999999	RCOR3	211314588	211314591	-0.139312
515730	ENSG00000102977	16	-	0.0460424	0.803336	0.421788	0.999999	ACD	67658928	67659052	-1.15712
497828	ENSG00000089280	16	+	0.0311593	0.803324	0.421792	0.999999	FUS	31183550	31183857	1.03808
340675	ENSG00000106771	9	-	-0.0249758	-0.803317	0.421797	0.999999	TMEM245	109050283	109050428	1.39806
585480	ENSG00000121406	19	+	0.0399091	0.803346	0.421801	0.999999	ZNF549	57535144	57535270	-0.417163
496699	ENSG00000177455	16	+	0.0713597	0.8033	0.42181	0.999999	CD19	28938964	28938978	-2.16541
245331	ENSG00000161010	5	-	0.047851	0.80327	0.421823	0.999999	MRNIP	179840713	179840808	-1.20733
646998	ENSG00000147010	X	-	0.0178392	0.80327	0.421824	0.999999	SH3KBP1	19645400	19645416	2.95224
360326	ENSG00000079332	10	-	0.0338541	0.803267	0.421828	0.999999	SAR1A	70162760	70163031	-0.376942
555776	ENSG00000225663	17	-	-0.0407864	-0.803269	0.421829	0.999999	MCRIP1	81822864	81822907	-0.604281
538664	ENSG00000161905	17	-	0.0602948	0.803261	0.421832	0.999999	ALOX15	4638850	4638926	-1.0457
362668	ENSG00000171311	10	-	0.032147	0.803251	0.421835	0.999999	EXOSC1	97436248	97436332	0.354291
601797	ENSG00000189190	19	-	-0.0548652	-0.803252	0.42184	0.999999	ZNF600	52786701	52786724	-0.762088
226074	ENSG00000205302	5	+	-0.0582274	-0.803241	0.42184	0.999999	SNX2	122775607	122775676	-1.44189
84945	ENSG00000154305	1	+	-0.0306986	-0.803234	0.421843	0.999999	MIA3	222644303	222644393	0.215533
161049	ENSG00000177463	3	+	-0.0272121	-0.803235	0.421844	0.999999	NR2C2	15032427	15032500	0.948606
225813	ENSG00000145779	5	+	-0.0327456	-0.80324	0.421846	0.999999	TNFAIP8	119268754	119268907	1.11767
596644	ENSG00000105193	19	-	-0.0325062	-0.803233	0.42185	0.999999	RPS16	39435658	39435705	3.01999
571004	ENSG00000090339	19	+	-0.0352102	-0.803212	0.421861	0.999999	ICAM1	10283587	10283753	0.211444
78787	ENSG00000143258	1	+	0.0408683	0.803201	0.421864	0.999999	USP21	161162624	161162680	-0.663838
565251	ENSG00000167220	18	-	0.053834	0.803206	0.421867	0.999999	HDHD2	47134419	47134495	-2.05366
621653	ENSG00000205758	21	-	0.0354784	0.803181	0.421873	0.999999	CRYZL1	33589617	33589768	-0.153729
301018	ENSG00000182372	8	+	-0.0552136	-0.803199	0.421874	0.999999	CLN8	1781226	1781300	-2.15972
590308	ENSG00000105397	19	-	0.0216341	0.80315	0.421891	0.999999	TYK2	10379615	10379689	2.58153
466386	ENSG00000197119	14	-	-0.0668452	-0.803144	0.421898	0.999999	SLC25A29	100298645	100298841	-2.10822
63754	ENSG00000117682	1	+	-0.0537198	-0.803139	0.421899	0.999999	DHDDS	26432366	26432366	-2.08664
534440	ENSG00000266714	17	+	-0.0409298	-0.803128	0.421902	0.999999	MYO15B	75618126	75618185	-0.249952
445761	ENSG00000125257	13	-	-0.0338611	-0.803132	0.421902	0.999999	ABCC4	95166158	95166222	1.63949
255576	ENSG00000111912	6	+	-0.0277897	-0.803103	0.421922	0.999999	NCOA7	125922682	125922834	0.829577
365359	ENSG00000089876	10	-	-0.0312818	-0.803105	0.421926	0.999999	DHX32	125859603	125859975	0.592663
578951	ENSG00000160410	19	+	-0.0329925	-0.803083	0.421929	0.999999	SHKBP1	40580651	40580656	1.29618
201593	ENSG00000138641	4	+	-0.0186331	-0.80308	0.421933	0.999999	HERC3	88686736	88686802	2.9008
202653	ENSG00000138802	4	+	0.0223757	0.803063	0.421944	0.999999	SEC24B	109532639	109532743	1.47152
509176	ENSG00000188897	16	-	-0.0490461	-0.803044	0.421951	0.999999	AC099489.1	11425125	11425433	-0.928935
498725	ENSG00000102893	16	+	-0.0196454	-0.803031	0.421959	0.999999	PHKB	47596428	47596531	2.27364
427305	ENSG00000123415	12	-	0.0448284	0.803034	0.42196	0.999999	SMUG1	54187819	54187840	-1.12441
534028	ENSG00000125450	17	+	0.0377106	0.803024	0.421964	0.999999	NUP85	75205720	75205794	-0.485539
236051	ENSG00000188725	5	-	-0.0577787	-0.803064	0.42197	0.999999	SMIM15	61162360	61162445	-2.07961
253098	ENSG00000154079	6	+	0.0566018	0.803067	0.421976	0.999999	SDHAF4	70567416	70567659	-1.65159
172432	ENSG00000163755	3	+	-0.0307473	-0.802988	0.421987	0.999999	HPS3	149129691	149129940	-0.0821831
531573	ENSG00000153944	17	+	-0.0246039	-0.802978	0.421992	0.999999	MSI2	57262151	57262192	1.56256
125237	ENSG00000189223	2	+	0.0646294	0.80297	0.421998	0.999999	PAX8-AS1	113267011	113270200	0.58161
571466	ENSG00000127616	19	+	-0.0406561	-0.802946	0.422008	0.999999	SMARCA4	11019591	11019602	-0.716516
203146	ENSG00000269893	4	+	-0.0386933	-0.802955	0.422015	0.999999	SNHG8	118279624	118279820	0.818027
178672	ENSG00000206560	3	-	-0.0269325	-0.802934	0.422016	0.999999	ANKRD28	15795223	15795306	1.16667
591561	ENSG00000104907	19	-	0.0421914	0.802931	0.422018	0.999999	TRMT1	13107602	13107650	-0.792572
168169	ENSG00000182504	3	+	-0.0531342	-0.802934	0.42202	0.999999	CEP97	101728814	101728835	-2.30999
378511	ENSG00000118363	11	+	-0.0313879	-0.802924	0.422027	0.999999	SPCS2	74976857	74977056	1.11097
236566	ENSG00000113048	5	-	0.0380419	0.802905	0.422035	0.999999	MRPS27	72228369	72229553	-0.589221
409632	ENSG00000135486	12	+	-0.031811	-0.80287	0.422054	0.999999	HNRNPA1	54281795	54281941	3.27252
163923	ENSG00000144791	3	+	-0.0404132	-0.802885	0.422056	0.999999	LIMD1	45673454	45673505	-0.543478
455363	ENSG00000090060	14	+	-0.0191916	-0.802854	0.422061	0.999999	PAPOLA	96521063	96521072	2.54954
624572	ENSG00000185651	22	+	-0.0544024	-0.802894	0.422063	0.999999	UBE2L3	21567547	21567729	-2.48664
271305	ENSG00000120438	6	-	0.0307261	0.802847	0.422066	0.999999	TCP1	159778964	159778984	-0.082676
151674	ENSG00000198648	2	-	-0.0303304	-0.80285	0.422069	0.999999	STK39	168063500	168063570	0.649596
364456	ENSG00000099204	10	-	0.0607528	0.802843	0.422069	0.999999	ABLIM1	114575538	114575599	-2.16091
244622	ENSG00000146094	5	-	0.0581161	0.80284	0.422074	0.999999	DOK3	177509802	177509826	-1.78065
262646	ENSG00000231925	6	-	0.0298023	0.802836	0.422076	0.999999	TAPBP	33303955	33303989	1.6474
410738	ENSG00000123384	12	+	-0.0313534	-0.80281	0.422086	0.999999	LRP1	57154208	57154370	1.51107
367243	ENSG00000064201	11	+	-0.0343042	-0.802813	0.422087	0.999999	TSPAN32	2317863	2317924	0.259511
618074	ENSG00000237945	21	+	0.0244912	0.802797	0.422097	0.999999	LINC00649	33971187	33976384	2.48462
573423	ENSG00000127511	19	+	-0.0404363	-0.802793	0.422099	0.999999	SIN3B	16863363	16863679	-0.399043
318409	ENSG00000155099	8	-	0.0206652	0.802789	0.422106	0.999999	PIP4P2	90995717	90995810	2.79785
641197	ENSG00000094841	X	+	0.0258795	0.80279	0.422107	0.999999	UPRT	75303923	75304572	1.39144
525506	ENSG00000248121	17	+	0.0809416	0.802908	0.422108	0.999999	SMURF2P1	30601652	30601666	-2.21943
525507	ENSG00000248121	17	+	-0.0809416	-0.802908	0.422108	0.999999	SMURF2P1	30601667	30601823	-1.99697
316560	ENSG00000198363	8	-	-0.041491	-0.802769	0.422111	0.999999	ASPH	61525977	61526086	0.0116766
323335	ENSG00000071894	8	-	0.0438358	0.802759	0.422117	0.999999	CPSF1	144395552	144395979	-0.905165
227579	ENSG00000044115	5	+	0.0222869	0.802749	0.422122	0.999999	CTNNA1	138812183	138812302	2.85633
326011	ENSG00000122707	9	+	0.0522122	0.80275	0.422126	0.999999	RECK	36118757	36118967	-1.67901
532481	ENSG00000170921	17	+	-0.0284924	-0.802737	0.422131	0.999999	TANC2	63237814	63238077	1.19106
505125	ENSG00000197912	16	+	-0.0313666	-0.802728	0.422133	0.999999	SPG7	89498086	89498685	0.353985
364368	ENSG00000165813	10	-	0.0387457	0.802728	0.422139	0.999999	CCDC186	114161608	114162636	-0.0920751
120497	ENSG00000163219	2	+	-0.0172098	-0.802714	0.422144	0.999999	ARHGAP25	68775240	68775356	4.41871
321575	ENSG00000155926	8	-	-0.0211995	-0.8027	0.422152	0.999999	SLA	133044984	133044991	3.34924
343977	ENSG00000130559	9	-	0.0334415	0.8027	0.422154	0.999999	CAMSAP1	135850322	135850461	-0.00467322
575001	ENSG00000213988	19	+	-0.0677186	-0.802741	0.422164	0.999999	ZNF90	20105221	20105316	-1.99923
114107	ENSG00000091483	1	-	0.0212836	0.802666	0.42218	0.999999	FH	241508603	241508785	1.91474
256763	ENSG00000152818	6	+	0.0183169	0.802644	0.422182	0.999999	UTRN	144820882	144821018	3.18868
516467	ENSG00000157350	16	-	-0.0336246	-0.802659	0.422182	0.999999	ST3GAL2	70399450	70399533	0.507534
567895	ENSG00000064687	19	+	-0.0407525	-0.802634	0.422188	0.999999	ABCA7	1051155	1051294	-0.0105667
305176	ENSG00000070718	8	+	-0.0337842	-0.802631	0.422192	0.999999	AP3M2	42168961	42169011	0.16035
572204	ENSG00000105607	19	+	-0.0471384	-0.802628	0.422198	0.999999	GCDH	12895992	12895995	-1.44213
621466	ENSG00000159086	21	-	0.0358889	0.80262	0.422199	0.999999	PAXBP1	32756342	32756368	-0.00445006
332977	ENSG00000130723	9	+	0.0252188	0.802612	0.422203	0.999999	PRRC2B	131474848	131475929	1.96021
253103	ENSG00000112305	6	+	-0.0371043	-0.802617	0.422205	0.999999	SMAP1	70668530	70668716	-0.49251
290470	ENSG00000106608	7	-	-0.0495774	-0.802624	0.422206	0.999999	URGCP	43926132	43926338	-1.45937
611506	ENSG00000089195	20	-	0.0397352	0.802619	0.422206	0.999999	TRMT6	5942675	5942786	-0.452398
188801	ENSG00000163902	3	-	0.0178353	0.802591	0.422219	0.999999	RPN1	128632121	128632157	3.68906
284789	ENSG00000257335	7	+	-0.0420553	-0.802571	0.422225	0.999999	MGAM	142052784	142052984	2.07417
516913	ENSG00000166747	16	-	0.0209369	0.802567	0.422228	0.999999	AP1G1	71771200	71771252	1.86536
247754	ENSG00000111801	6	+	0.0313154	0.802568	0.422228	0.999999	BTN3A3	26450134	26450214	0.489371
135737	ENSG00000085978	2	+	-0.0232523	-0.802565	0.42223	0.999999	ATG16L1	233272966	233273052	1.19325
557582	ENSG00000017797	18	+	0.0192018	0.802557	0.42224	0.999999	RALBP1	9535671	9538114	4.57933
289391	ENSG00000106066	7	-	-0.0307409	-0.802551	0.42224	0.999999	CPVL	29146429	29146497	1.5359
413432	ENSG00000127720	12	+	0.0562787	0.802552	0.422241	0.999999	METTL25	82388802	82388902	-1.76267
606767	ENSG00000126001	20	+	0.0178334	0.802542	0.422243	0.999999	CEP250	35502906	35505005	3.58132
454664	ENSG00000133943	14	+	-0.0521596	-0.802533	0.422247	0.999999	DGLUCY	91114099	91114119	-1.26972
133930	ENSG00000163516	2	+	0.0245356	0.802531	0.422248	0.999999	ANKZF1	219232667	219232683	1.27659
117460	ENSG00000213626	2	+	-0.0193864	-0.802536	0.422254	0.999999	LBH	30257433	30257548	3.6737
424040	ENSG00000151229	12	-	-0.0503264	-0.80252	0.422264	0.999999	SLC2A13	39830125	39830228	-1.48511
649268	ENSG00000086758	X	-	-0.0596131	-0.8025	0.422265	0.999999	HUWE1	53625259	53625478	-2.06347
258430	ENSG00000130396	6	+	0.0669966	0.802495	0.42227	0.999999	AFDN	167915401	167915433	-1.80625
90103	ENSG00000177000	1	-	-0.0336972	-0.802494	0.422271	0.999999	MTHFR	11796206	11796296	0.112412
311135	ENSG00000104518	8	+	0.0262394	0.802492	0.422272	0.999999	GSDMD	143560040	143560602	1.62388
76668	ENSG00000143624	1	+	0.0370864	0.802477	0.42228	0.999999	INTS3	153764690	153764734	-0.176259
91401	ENSG00000127483	1	-	0.0203385	0.802479	0.42228	0.999999	HP1BP3	20775450	20775654	1.8109
565609	ENSG00000141644	18	-	0.0241723	0.802474	0.422282	0.999999	MBD1	50269819	50270085	1.13328
469795	ENSG00000128829	15	+	0.0313112	0.802459	0.422291	0.999999	EIF2AK4	40009614	40009730	0.214766
135339	ENSG00000144535	2	+	-0.055868	-0.802446	0.422299	0.999999	DIS3L2	232336469	232336555	-2.5709
286925	ENSG00000126870	7	+	0.0571258	0.802404	0.422325	0.999999	WDR60	158934193	158934228	-2.07259
403674	ENSG00000111676	12	+	-0.0687146	-0.80244	0.422338	0.999999	ATN1	6934465	6934578	-2.33629
120501	ENSG00000163219	2	+	-0.0178188	-0.80236	0.422348	0.999999	ARHGAP25	68782233	68782286	4.06867
284777	ENSG00000257335	7	+	-0.0362654	-0.802349	0.422353	0.999999	MGAM	142034670	142034841	3.08002
144403	ENSG00000144036	2	-	0.0371055	0.802353	0.422354	0.999999	EXOC6B	72495430	72495539	-0.196439
234837	ENSG00000153071	5	-	0.0446644	0.802337	0.422365	0.999999	DAB2	39373021	39373425	-0.208584
313903	ENSG00000197217	8	-	-0.0181312	-0.802332	0.422366	0.999999	ENTPD4	23437034	23437092	2.17726
598882	ENSG00000125755	19	-	0.0389489	0.802326	0.422368	0.999999	SYMPK	45855206	45855710	-0.48193
398900	ENSG00000182359	11	-	0.051667	0.802338	0.422378	0.999999	KBTBD3	106076507	106076639	-1.03637
350213	ENSG00000035403	10	+	0.0685062	0.802292	0.422389	0.999999	VCL	74063686	74063890	-1.49085
555734	ENSG00000214087	17	-	-0.0564223	-0.802291	0.422393	0.999999	ARL16	81681187	81681200	-2.0722
522878	ENSG00000187688	17	+	0.0373536	0.802283	0.422397	0.999999	TRPV2	16432238	16432269	-0.432054
288961	ENSG00000164548	7	-	0.0433305	0.802269	0.422403	0.999999	TRA2A	23505814	23505885	-0.862376
333134	ENSG00000165702	9	+	-0.0617487	-0.802279	0.422404	0.999999	GFI1B	132989742	132989907	-0.988595
63330	ENSG00000133226	1	+	0.0299102	0.802254	0.422409	0.999999	SRRM1	24655054	24655123	0.622662
103449	ENSG00000131781	1	-	-0.0384823	-0.802264	0.42241	0.999999	FMO5	147212447	147212535	-0.163148
652529	ENSG00000125676	X	-	-0.0202957	-0.802241	0.422415	0.999999	THOC2	123665642	123665837	2.34519
80133	ENSG00000117523	1	+	0.0193246	0.802241	0.422416	0.999999	PRRC2C	171591587	171592223	4.15615
257560	ENSG00000049618	6	+	0.0227601	0.802224	0.422425	0.999999	ARID1B	157022579	157024752	2.11795
480371	ENSG00000021776	15	-	0.0181979	0.802224	0.422427	0.999999	AQR	34906545	34906712	2.36987
159788	ENSG00000168137	3	+	-0.0321099	-0.802216	0.42243	0.999999	SETD5	9429827	9429924	0.627872
473648	ENSG00000137764	15	+	-0.0419721	-0.802215	0.422433	0.999999	MAP2K5	67693518	67693568	-0.40017
495562	ENSG00000103319	16	+	-0.0502196	-0.802217	0.422436	0.999999	EEF2K	22257644	22257770	-1.48716
520468	ENSG00000141503	17	+	-0.0563216	-0.802196	0.422444	0.999999	MINK1	4890517	4890735	-1.91585
278622	ENSG00000127947	7	+	-0.0504691	-0.802191	0.422446	0.999999	PTPN12	77538069	77538106	-1.19779
543925	ENSG00000108578	17	-	-0.0299489	-0.802193	0.422447	0.999999	BLMH	30287824	30287914	0.53592
244886	ENSG00000175309	5	-	-0.0315061	-0.802167	0.42246	0.999999	PHYKPL	178222546	178222580	0.472878
370381	ENSG00000049449	11	+	0.0596977	0.80219	0.422466	0.999999	RCN1	32101995	32103003	-1.57846
72697	ENSG00000116299	1	+	-0.0528521	-0.802156	0.422467	0.999999	KIAA1324	109188177	109188354	0.901441
152375	ENSG00000138430	2	-	-0.0531411	-0.802159	0.422468	0.999999	OLA1	174248452	174248475	-1.42512
475517	ENSG00000166411	15	+	-0.0280003	-0.802153	0.422469	0.999999	IDH3A	78168967	78169077	0.886322
332873	ENSG00000126883	9	+	0.0551705	0.802145	0.422471	0.999999	NUP214	131147490	131147584	-1.59523
453643	ENSG00000119685	14	+	0.0389959	0.802139	0.422476	0.999999	TTLL5	75709829	75712501	-0.250684
519451	ENSG00000187741	16	-	-0.0504888	-0.802138	0.422477	0.999999	FANCA	89748659	89748763	-0.951863
243253	ENSG00000135074	5	-	0.0229834	0.802137	0.422479	0.999999	ADAM19	157537913	157537991	2.43204
545954	ENSG00000073584	17	-	-0.0330444	-0.802115	0.42249	0.999999	SMARCE1	40633629	40634162	0.197837
574436	ENSG00000221983	19	+	-0.027551	-0.802111	0.422494	0.999999	UBA52	18571879	18571881	5.30031
127497	ENSG00000204406	2	+	-0.026199	-0.80209	0.422503	0.999999	MBD5	148041206	148041365	1.558
330978	ENSG00000165219	9	+	0.0386183	0.802088	0.422504	0.999999	GAPVD1	125346942	125346995	-0.899904
365166	ENSG00000189319	10	-	-0.0611987	-0.802122	0.422509	0.999999	FAM53B	124744051	124744269	-2.64828
119970	ENSG00000115504	2	+	0.0491713	0.802081	0.42251	0.999999	EHBP1	63045598	63045655	-1.63663
310333	ENSG00000249859	8	+	0.040566	0.802082	0.42251	0.999999	PVT1	127890589	127890625	-0.301458
259798	ENSG00000137177	6	-	-0.0499798	-0.802054	0.422525	0.999999	KIF13A	17764110	17764154	-1.43508
132057	ENSG00000138443	2	+	0.0503127	0.802047	0.42253	0.999999	ABI2	203427177	203427219	-1.38115
198413	ENSG00000168421	4	+	0.0248816	0.802037	0.422535	0.999999	RHOH	40200512	40200565	1.66542
507931	ENSG00000010539	16	-	0.0235371	0.802046	0.422535	0.999999	ZNF200	3232431	3232544	1.50258
478055	ENSG00000140563	15	+	0.0241133	0.802037	0.422536	0.999999	MCTP2	94402486	94403264	2.33642
599063	ENSG00000105287	19	-	0.0390344	0.80202	0.422545	0.999999	PRKD2	46713863	46714001	-0.624057
355827	ENSG00000151240	10	-	-0.0596638	-0.80202	0.422552	0.999999	DIP2C	422824	423033	-2.02338
152447	ENSG00000115935	2	-	-0.0399765	-0.802006	0.422553	0.999999	WIPF1	174575263	174575371	0.123556
463383	ENSG00000139990	14	-	0.0169777	0.801997	0.422562	0.999999	DCAF5	69051855	69053801	3.60743
254758	ENSG00000112367	6	+	-0.0224229	-0.801992	0.422564	0.999999	FIG4	109776922	109777060	1.50433
582287	ENSG00000104870	19	+	-0.0264409	-0.801975	0.422571	0.999999	FCGRT	49524665	49524776	2.54708
241962	ENSG00000186314	5	-	-0.0733792	-0.802038	0.422571	0.999999	PRELID2	145796442	145796531	-2.39751
488084	ENSG00000117899	15	-	0.0264915	0.801986	0.422572	0.999999	MESD	80989579	80989795	0.868507
618725	ENSG00000183486	21	+	0.0233964	0.801973	0.422573	0.999999	MX2	41364667	41367306	4.2845
68813	ENSG00000116212	1	+	-0.0370292	-0.80199	0.422577	0.999999	LRRC42	53951986	53952472	0.13955
140881	ENSG00000055332	2	-	0.0533729	0.801959	0.422581	0.999999	EIF2AK2	37149024	37149257	0.211784
85005	ENSG00000162819	1	+	-0.018017	-0.801957	0.422584	0.999999	BROX	222725450	222725537	2.66561
103656	ENSG00000274020	1	-	-0.0262252	-0.80196	0.422586	0.999999	LINC01138	148458501	148458642	1.51182
549228	ENSG00000159210	17	-	0.0417232	0.801931	0.422598	0.999999	SNF8	48936996	48937019	-1.05453
390857	ENSG00000109920	11	-	0.0523388	0.801917	0.422604	0.999999	FNBP4	47734130	47734135	-2.47702
192490	ENSG00000177565	3	-	0.0218882	0.801908	0.422608	0.999999	TBL1XR1	177051714	177051726	1.9663
366136	ENSG00000251661	11	+	0.0514278	0.801951	0.422621	0.999999	AC136475.1	324111	324574	-0.215319
594907	ENSG00000124299	19	-	0.0281246	0.801874	0.422632	0.999999	PEPD	33462995	33463041	0.945592
302216	ENSG00000078674	8	+	0.0186241	0.801861	0.422635	0.999999	PCM1	17957540	17957657	2.68164
274432	ENSG00000086300	7	+	-0.0346867	-0.801863	0.422639	0.999999	SNX10	26293054	26293158	0.330737
375321	ENSG00000126391	11	+	-0.032938	-0.801856	0.422645	0.999999	FRMD8	65404864	65405068	0.122881
375572	ENSG00000197136	11	+	-0.0540973	-0.801845	0.422646	0.999999	PCNX3	65626055	65626779	-2.01005
82641	ENSG00000176393	1	+	0.0318639	0.801847	0.422648	0.999999	RNPEP	202001400	202001468	0.787171
411638	ENSG00000061987	12	+	0.0270665	0.801824	0.422658	0.999999	MON2	62566014	62566031	0.770948
490174	ENSG00000185418	15	-	-0.0264098	-0.801826	0.422659	0.999999	TARSL2	101702239	101702385	0.980897
564367	ENSG00000153339	18	-	-0.0212562	-0.80181	0.422666	0.999999	TRAPPC8	31942608	31942893	1.89245
603589	ENSG00000181894	19	-	0.0344679	0.801857	0.422668	0.999999	ZNF329	58126764	58127424	0.537527
117580	ENSG00000152683	2	+	0.0504235	0.801795	0.422679	0.999999	SLC30A6	32165869	32165881	-1.89355
362943	ENSG00000155287	10	-	0.0232637	0.801802	0.42269	0.999999	SLC25A28	99613696	99613924	1.52188
221153	ENSG00000151883	5	+	-0.0176984	-0.801762	0.422693	0.999999	PARP8	50796982	50797032	3.71849
89923	ENSG00000171824	1	-	-0.0252473	-0.801763	0.422694	0.999999	EXOSC10	11079711	11079769	0.819205
407251	ENSG00000139173	12	+	0.0525416	0.801791	0.422697	0.999999	TMEM117	44143525	44143624	-1.43498
94181	ENSG00000142687	1	-	-0.0510208	-0.801747	0.422702	0.999999	KIAA0319L	35557362	35557375	-1.59558
186150	ENSG00000154174	3	-	0.024045	0.801743	0.422712	0.999999	TOMM70	100384479	100384588	1.74486
592835	ENSG00000085872	19	-	0.0551045	0.801755	0.422717	0.999999	CHERP	16518957	16519166	-2.23999
286358	ENSG00000013374	7	+	-0.0239957	-0.801724	0.422717	0.999999	NUB1	151360245	151360247	1.4787
322628	ENSG00000147813	8	-	0.0349016	0.801718	0.422722	0.999999	NAPRT	143576078	143576162	0.472188
271704	ENSG00000198818	6	-	0.0329246	0.801721	0.422725	0.999999	SFT2D1	166319860	166320027	0.193028
357929	ENSG00000197321	10	-	0.0246908	0.801704	0.422727	0.999999	SVIL	29657969	29658068	2.24214
400318	ENSG00000110367	11	-	-0.0135671	-0.801702	0.422732	0.999999	DDX6	118765209	118765307	4.67498
453392	ENSG00000119616	14	+	-0.0338512	-0.801692	0.422739	0.999999	FCF1	74732818	74732818	0.331385
231759	ENSG00000169230	5	+	0.020154	0.801688	0.422742	0.999999	PRELID1	177304688	177304850	4.01826
124820	ENSG00000153208	2	+	-0.0634346	-0.80167	0.422752	0.999999	MERTK	111968137	111968252	-1.95434
81730	ENSG00000116711	1	+	-0.0451143	-0.80167	0.422753	0.999999	PLA2G4A	186946637	186946774	-0.756821
414673	ENSG00000120800	12	+	-0.0362218	-0.801648	0.422759	0.999999	UTP20	101333301	101333444	-0.276389
574061	ENSG00000130475	19	+	0.0327835	0.801644	0.422761	0.999999	FCHO1	17772518	17772555	0.255525
244205	ENSG00000122203	5	-	-0.0327242	-0.801637	0.42277	0.999999	KIAA1191	176359520	176359524	0.292508
206554	ENSG00000164306	4	+	0.0323847	0.801631	0.422773	0.999999	PRIMPOL	184657085	184657320	0.599306
548458	ENSG00000225190	17	-	0.0391885	0.801624	0.422774	0.999999	PLEKHM1	45437549	45437915	-0.275666
398137	ENSG00000255893	11	-	0.0646018	0.801745	0.42278	0.999999	AP000786.1	94472908	94473461	1.38563
398138	ENSG00000255893	11	-	-0.0646018	-0.801745	0.42278	0.999999	AP000786.1	94473544	94473570	-1.4089
590056	ENSG00000130811	19	-	0.032127	0.801612	0.422781	0.999999	EIF3G	10119879	10119886	1.04061
546760	ENSG00000108774	17	-	0.0427722	0.801626	0.422785	0.999999	RAB5C	42128551	42128648	-0.875607
192511	ENSG00000177565	3	-	0.056185	0.801589	0.422793	0.999999	TBL1XR1	177131377	177131377	-2.37543
438491	ENSG00000023516	13	+	0.0169125	0.801606	0.422793	0.999999	AKAP11	42299363	42303863	5.61649
229506	ENSG00000145907	5	+	-0.0159265	-0.801588	0.422797	0.999999	G3BP1	151803885	151804225	3.35704
611931	ENSG00000125844	20	-	-0.0290934	-0.801579	0.4228	0.999999	RRBP1	17614128	17614220	0.777844
494523	ENSG00000103222	16	+	0.0519421	0.801576	0.422802	0.999999	ABCC1	16115070	16115076	-1.74641
140058	ENSG00000115204	2	-	-0.0451939	-0.801572	0.422804	0.999999	MPV17	27317174	27317234	-1.21249
140282	ENSG00000138002	2	-	0.0514495	0.80157	0.422805	0.999999	IFT172	27483289	27483376	-1.51267
142316	ENSG00000068878	2	-	-0.024317	-0.801555	0.422813	0.999999	PSME4	53869376	53869538	2.16826
143144	ENSG00000115464	2	-	0.0193818	0.801548	0.422816	0.999999	USP34	61331276	61331371	2.86963
159978	ENSG00000114026	3	+	0.0335269	0.801549	0.42282	0.999999	OGG1	9750964	9751072	0.16721
638238	ENSG00000124486	X	+	0.0193483	0.801541	0.422821	0.999999	USP9X	41148369	41148575	3.29731
222302	ENSG00000145740	5	+	0.0259054	0.801545	0.422822	0.999999	SLC30A5	69117343	69117396	0.998843
293922	ENSG00000085563	7	-	0.064211	0.801525	0.422832	0.999999	ABCB1	87550055	87550158	-2.23651
198277	ENSG00000121897	4	+	0.047391	0.801523	0.422834	0.999999	LIAS	39463606	39464163	-1.20546
544368	ENSG00000185379	17	-	-0.0272623	-0.801517	0.422844	0.999999	RAD51D	35099792	35100382	0.950198
473236	ENSG00000180357	15	+	0.0230223	0.801497	0.422855	0.999999	ZNF609	64681692	64686068	3.04245
493074	ENSG00000122390	16	+	-0.0406063	-0.801479	0.422857	0.999999	NAA60	3483444	3483449	-0.685167
112511	ENSG00000143514	1	-	-0.0264311	-0.801475	0.422861	0.999999	TP53BP2	223800776	223800810	0.594583
295579	ENSG00000146830	7	-	0.0206663	0.801462	0.422869	0.999999	GIGYF1	100679507	100681771	2.66692
439112	ENSG00000204977	13	+	0.0259339	0.801455	0.422881	0.999999	TRIM13	50013181	50014331	1.48793
237755	ENSG00000081189	5	-	0.0376847	0.801432	0.422883	0.999999	MEF2C	88804526	88804597	0.0903598
341314	ENSG00000148229	9	-	-0.0259126	-0.801476	0.422883	0.999999	POLE3	113408944	113408983	1.51264
641408	ENSG00000155008	X	+	-0.0469958	-0.801446	0.422888	0.999999	APOOL	85051389	85051508	-0.799971
202932	ENSG00000174720	4	+	-0.0331151	-0.801428	0.422889	0.999999	LARP7	112653124	112653236	0.953577
317863	ENSG00000104231	8	-	0.0357951	0.801404	0.422902	0.999999	ZFAND1	81702324	81702543	0.353641
304444	ENSG00000147475	8	+	0.0270797	0.801401	0.422906	0.999999	ERLIN2	37745569	37746522	0.74806
64010	ENSG00000090273	1	+	-0.0336496	-0.801396	0.422914	0.999999	NUDC	26921726	26921929	-0.106264
601521	ENSG00000256683	19	-	-0.0456507	-0.801389	0.422915	0.999999	ZNF350	51974678	51974853	-1.11914
194462	ENSG00000061938	3	-	-0.037381	-0.801371	0.42292	0.999999	TNK2	195866889	195867016	-0.674763
75684	ENSG00000023902	1	+	-0.0204357	-0.801367	0.422926	0.999999	PLEKHO1	150157385	150157486	3.59677
420260	ENSG00000067182	12	-	0.033253	0.801359	0.422928	0.999999	TNFRSF1A	6333920	6334090	0.467308
486482	ENSG00000156642	15	-	-0.0181918	-0.801365	0.422928	0.999999	NPTN	73570150	73570227	2.7892
115865	ENSG00000071575	2	+	-0.0624738	-0.801386	0.422928	0.999999	TRIB2	12716935	12717010	-2.83961
238577	ENSG00000113532	5	-	0.0244554	0.801366	0.422933	0.999999	ST8SIA4	100890573	100890882	1.77507
96726	ENSG00000078618	1	-	-0.0160045	-0.801344	0.422936	0.999999	NRDC	51811994	51812098	3.19524
98866	ENSG00000077254	1	-	0.0162186	0.801325	0.422946	0.999999	USP33	77728337	77728712	3.7212
570004	ENSG00000174837	19	+	0.0362265	0.801327	0.422947	0.999999	ADGRE1	6897428	6897451	0.763307
76770	ENSG00000143578	1	+	-0.0574282	-0.801332	0.422952	0.999999	CREB3L4	153968522	153968639	-2.02044
435241	ENSG00000089094	12	-	-0.0348976	-0.801316	0.422952	0.999999	KDM2B	121509707	121509942	-0.178315
187343	ENSG00000121578	3	-	-0.0551152	-0.801314	0.422956	0.999999	B4GALT4	119240199	119240315	-2.18285
483577	ENSG00000128989	15	-	0.0149756	0.801295	0.422969	0.999999	ARPP19	52549527	52551260	5.17879
382161	ENSG00000167283	11	+	0.0398141	0.801308	0.422971	0.999999	ATP5MG	118409611	118409851	0.288297
311127	ENSG00000104518	8	+	0.0436824	0.80128	0.422974	0.999999	GSDMD	143558915	143559331	-0.564728
136584	ENSG00000142327	2	+	-0.0370409	-0.801281	0.422974	0.999999	RNPEPL1	240574515	240574553	-0.28377
474695	ENSG00000179335	15	+	0.0370656	0.801273	0.422976	0.999999	CLK3	74619109	74619196	-0.370149
208020	ENSG00000196526	4	-	-0.0675409	-0.801277	0.422979	0.999999	AFAP1	7816018	7816048	-2.02572
548843	ENSG00000006025	17	-	0.0586027	0.801268	0.422982	0.999999	OSBPL7	47808216	47808399	-2.42548
414803	ENSG00000111666	12	+	-0.0316974	-0.801263	0.422985	0.999999	CHPT1	101723722	101723847	2.95229
335785	ENSG00000137154	9	-	-0.0466996	-0.801262	0.42299	0.999999	RPS6	19376255	19376269	2.35067
80263	ENSG00000094975	1	+	0.031147	0.801252	0.42299	0.999999	SUCO	172608747	172608802	0.59285
493117	ENSG00000103351	16	+	-0.0402385	-0.801258	0.422991	0.999999	CLUAP1	3519903	3519968	-0.376985
444066	ENSG00000123200	13	-	-0.0222695	-0.80125	0.422992	0.999999	ZC3H13	45979813	45980004	1.59347
255343	ENSG00000025156	6	+	-0.0444771	-0.80124	0.423003	0.999999	HSF2	122422150	122422155	-0.713072
152402	ENSG00000163328	2	-	0.0198091	0.801227	0.423007	0.999999	GPR155	174432238	174434151	3.34756
243241	ENSG00000135074	5	-	-0.0314098	-0.801215	0.423013	0.999999	ADAM19	157496894	157497089	0.725939
159999	ENSG00000114026	3	+	0.0559283	0.801215	0.423013	0.999999	OGG1	9759187	9759233	-2.30347
168935	ENSG00000072858	3	+	0.0332784	0.80121	0.423014	0.999999	SIDT1	113581361	113581444	0.0522774
652747	ENSG00000056277	X	-	0.0518645	0.801196	0.423027	0.999999	ZNF280C	130243563	130243699	-1.533
626761	ENSG00000100150	22	+	0.0330833	0.801154	0.423045	0.999999	DEPDC5	31766639	31766668	0.157739
580231	ENSG00000073008	19	+	-0.0460291	-0.801146	0.42306	0.999999	PVR	44649809	44650040	-0.823896
562260	ENSG00000132199	18	-	-0.0607656	-0.801129	0.423061	0.999999	ENOSF1	690746	690800	-2.21512
607592	ENSG00000124181	20	+	-0.0235459	-0.801125	0.423061	0.999999	PLCG1	41163715	41163833	1.63097
538335	ENSG00000004660	17	-	0.0496365	0.801134	0.423062	0.999999	CAMKK1	3881649	3882256	-0.990843
437300	ENSG00000139496	13	+	-0.0197385	-0.801125	0.423064	0.999999	NUP58	25327430	25327512	2.27201
111671	ENSG00000123684	1	-	-0.0177159	-0.801124	0.423071	0.999999	LPGAT1	211829059	211829178	3.17569
486927	ENSG00000140497	15	-	-0.0257426	-0.80111	0.423073	0.999999	SCAMP2	74852069	74852181	1.22441
131466	ENSG00000196290	2	+	-0.0466712	-0.801113	0.423075	0.999999	NIF3L1	200891917	200891917	-1.31004
526961	ENSG00000275023	17	+	0.0331233	0.801096	0.42308	0.999999	MLLT6	38711847	38712014	0.442486
526401	ENSG00000006125	17	+	-0.020641	-0.801075	0.423091	0.999999	AP2B1	35682695	35682824	2.81573
328949	ENSG00000182150	9	+	-0.0228914	-0.801076	0.423092	0.999999	ERCC6L2	95928719	95928864	1.7041
197726	ENSG00000250317	4	+	0.0442757	0.801113	0.423098	0.999999	SMIM20	25929154	25929425	0.268076
637730	ENSG00000101868	X	+	-0.0379035	-0.801057	0.423102	0.999999	POLA1	24741375	24741504	-0.336878
452416	ENSG00000182185	14	+	0.0527616	0.801057	0.423103	0.999999	RAD51B	67887205	67887212	-1.92566
124039	ENSG00000115604	2	+	0.0340594	0.801063	0.423104	0.999999	IL18R1	102390056	102390217	0.906612
342695	ENSG00000171169	9	-	0.0414672	0.801078	0.423107	0.999999	NAIF1	128061827	128061989	-0.643077
646897	ENSG00000044446	X	-	-0.028897	-0.801049	0.423107	0.999999	PHKA2	18954254	18954412	0.450973
465342	ENSG00000015133	14	-	0.034669	0.801047	0.423108	0.999999	CCDC88C	91281457	91281525	0.000923476
221718	ENSG00000130449	5	+	0.0193071	0.801059	0.423109	0.999999	ZSWIM6	61490786	61490934	2.12509
358408	ENSG00000198105	10	-	-0.0357265	-0.801054	0.423109	0.999999	ZNF248	37837985	37838111	-0.023718
160335	ENSG00000134070	3	+	-0.0466013	-0.801056	0.423113	0.999999	IRAK2	10216934	10217048	-0.904589
579949	ENSG00000124444	19	+	0.0368053	0.801059	0.423117	0.999999	ZNF576	43599526	43600004	-0.0529415
342976	ENSG00000160445	9	-	-0.0467373	-0.801026	0.423124	0.999999	ZER1	128753318	128753415	1.58932
107494	ENSG00000179914	1	-	-0.0838031	-0.801044	0.423124	0.999999	ITLN1	160881957	160882204	-1.45941
500430	ENSG00000205336	16	+	0.059567	0.801014	0.423125	0.999999	ADGRG1	57651560	57651576	-1.12753
561948	ENSG00000166377	18	+	-0.0324462	-0.801013	0.423126	0.999999	ATP9B	79377247	79377889	0.10239
275923	ENSG00000136279	7	+	-0.0420867	-0.801012	0.423128	0.999999	DBNL	44056740	44056756	-0.740217
325246	ENSG00000122729	9	+	-0.04607	-0.801018	0.423129	0.999999	ACO1	32429419	32429503	-1.18838
68552	ENSG00000157077	1	+	0.0556495	0.801022	0.42313	0.999999	ZFYVE9	52268463	52268632	-1.62833
251836	ENSG00000170734	6	+	0.0276188	0.801012	0.423136	0.999999	POLH	43576374	43576440	0.404354
104385	ENSG00000163159	1	-	0.0312018	0.801005	0.423139	0.999999	VPS72	151185506	151185521	0.207452
548676	ENSG00000185829	17	-	0.107894	0.801122	0.42314	0.999999	ARL17A	46557253	46557630	-2.55638
548675	ENSG00000185829	17	-	-0.107894	-0.801122	0.42314	0.999999	ARL17A	46554044	46557252	0.132076
429808	ENSG00000251301	12	-	0.052986	0.800998	0.423144	0.999999	LINC02384	68431855	68432131	0.464345
164802	ENSG00000164068	3	+	0.0693015	0.800982	0.423145	0.999999	RNF123	49689565	49689606	-1.48992
505267	ENSG00000197912	16	+	-0.0399209	-0.800969	0.423151	0.999999	SPG7	89548621	89548888	-0.592533
135335	ENSG00000144535	2	+	-0.0542923	-0.800972	0.423152	0.999999	DIS3L2	232335875	232336140	-2.30508
106488	ENSG00000116604	1	-	-0.0627283	-0.800964	0.42316	0.999999	MEF2D	156466210	156466217	-2.34033
67896	ENSG00000086015	1	+	0.0568043	0.800962	0.423162	0.999999	MAST2	46008296	46008371	-2.04443
478963	ENSG00000273749	15	-	-0.0367586	-0.800954	0.423162	0.999999	CYFIP1	22875236	22875271	-0.0840387
512533	ENSG00000179958	16	-	0.0552162	0.800987	0.423162	0.999999	DCTPP1	30429880	30429955	-2.11729
237794	ENSG00000081189	5	-	0.0264327	0.800945	0.423165	0.999999	MEF2C	88883000	88883048	1.59962
523967	ENSG00000166484	17	+	0.059295	0.800946	0.423172	0.999999	MAPK7	19380167	19380231	-2.31567
357504	ENSG00000107863	10	-	0.0484404	0.800924	0.423178	0.999999	ARHGAP21	24721928	24721990	-0.962996
425851	ENSG00000161800	12	-	-0.0471113	-0.800922	0.423181	0.999999	RACGAP1	49999616	49999674	-1.12059
273811	ENSG00000048052	7	+	-0.0293915	-0.800906	0.423189	0.999999	HDAC9	18666213	18666476	1.45967
265196	ENSG00000151914	6	-	-0.0570818	-0.800902	0.42319	0.999999	DST	56625157	56625264	-1.62294
250489	ENSG00000156711	6	+	0.0358301	0.80091	0.423192	0.999999	MAPK13	36135753	36135832	-0.0147555
67623	ENSG00000142937	1	+	0.0440426	0.800905	0.423195	0.999999	RPS8	44777913	44777999	1.12265
618743	ENSG00000183486	21	+	0.0289762	0.800898	0.423195	0.999999	MX2	41397631	41397691	2.43358
342361	ENSG00000119487	9	-	0.0175607	0.80089	0.4232	0.999999	MAPKAP1	125672316	125672399	2.64836
445777	ENSG00000125257	13	-	0.0448016	0.800877	0.423207	0.999999	ABCC4	95247643	95247753	0.367925
163062	ENSG00000114784	3	+	0.0519104	0.800896	0.423208	0.999999	EIF1B	40311572	40311672	-1.05036
270147	ENSG00000010818	6	-	-0.0509341	-0.800886	0.423209	0.999999	HIVEP2	142946047	142946193	-1.80622
355534	ENSG00000068383	10	+	-0.039107	-0.80087	0.423213	0.999999	INPP5A	132538139	132538171	-0.593127
