## Supplemental Tables for "Cigarette Smoking-Associated Isoform Switching and 3’ UTR Lengthening Via Alternative Polyadenylation": Supplemental_Tables_5.21.21.xlsx (part 32 of 48)

### Sheet: ST8. DEU results (continued)
id	gene_id	chr	strand	logFC	t	P.Value	FDR	Name	start	end	AveExpr
293516	ENSG00000019991	7	-	0.0446651	0.800854	0.423222	0.999999	HGF	81725890	81726017	-0.662553
155145	ENSG00000003393	2	-	-0.0585825	-0.80085	0.423222	0.999999	ALS2	201780877	201780911	-2.37858
238691	ENSG00000112874	5	-	-0.0781595	-0.800909	0.423224	0.999999	NUDT12	103555931	103556089	-2.39159
70478	ENSG00000137955	1	+	-0.026464	-0.800825	0.423237	0.999999	RABGGTB	75789997	75790057	1.22421
540832	ENSG00000109063	17	-	-0.0586275	-0.80084	0.42324	0.999999	MYH3	10639996	10640251	-1.8219
307692	ENSG00000123124	8	+	-0.0246161	-0.800815	0.423242	0.999999	WWP1	86431666	86431743	1.49908
70142	ENSG00000116754	1	+	0.0242442	0.800814	0.423243	0.999999	SRSF11	70250947	70250998	1.99443
367934	ENSG00000166311	11	+	0.0489482	0.800822	0.423243	0.999999	SMPD1	6391790	6391876	-1.61268
520451	ENSG00000141503	17	+	0.0364206	0.800807	0.423247	0.999999	MINK1	4880984	4881040	0.0973956
126572	ENSG00000115762	2	+	-0.0195016	-0.800805	0.423252	0.999999	PLEKHB2	131147430	131147602	2.49804
246415	ENSG00000153162	6	+	-0.0671422	-0.800827	0.423255	0.999999	BMP6	7862301	7862498	-1.31205
207257	ENSG00000159674	4	-	-0.0334729	-0.800795	0.423256	0.999999	SPON2	1166937	1167656	1.21918
553742	ENSG00000132475	17	-	0.0216877	0.800782	0.423263	0.999999	H3F3B	75778072	75778249	6.24664
279123	ENSG00000005469	7	+	0.0385845	0.800782	0.423264	0.999999	CROT	87361728	87361852	-0.295426
258758	ENSG00000112699	6	-	-0.042989	-0.800773	0.423272	0.999999	GMDS	2124687	2124731	-0.72225
405163	ENSG00000151490	12	+	0.0555621	0.800767	0.423273	0.999999	PTPRO	15560193	15560276	-1.60667
123244	ENSG00000135976	2	+	-0.0368307	-0.800742	0.423283	0.999999	ANKRD36	97192981	97193053	0.709434
76883	ENSG00000143569	1	+	0.052377	0.800724	0.423294	0.999999	UBAP2L	154271174	154271509	-1.70915
382331	ENSG00000095139	11	+	0.0177564	0.800733	0.423295	0.999999	ARCN1	118601322	118601635	2.39271
453554	ENSG00000170345	14	+	0.0296526	0.800688	0.423319	0.999999	FOS	75280783	75280789	1.85736
444160	ENSG00000102445	13	-	-0.053787	-0.800681	0.423323	0.999999	RUBCNL	46387134	46387230	-0.863254
352236	ENSG00000177853	10	+	0.0420741	0.800684	0.423323	0.999999	ZNF518A	96133556	96133582	-0.527174
550841	ENSG00000062725	17	-	0.0281889	0.800675	0.423325	0.999999	APPBP2	60460788	60461809	0.552758
207429	ENSG00000168924	4	-	-0.0419608	-0.800657	0.423339	0.999999	LETM1	1833074	1834099	-0.911104
544944	ENSG00000278540	17	-	-0.0559413	-0.800644	0.42334	0.999999	ACACA	37113088	37113265	-2.06842
250095	ENSG00000096433	6	+	0.0344907	0.800644	0.423341	0.999999	ITPR3	33657932	33658018	0.0864218
606551	ENSG00000101460	20	+	-0.0605211	-0.800689	0.423343	0.999999	MAP1LC3A	34559347	34559453	-1.3673
429194	ENSG00000175215	12	-	-0.0243119	-0.800631	0.423352	0.999999	CTDSP2	57829551	57829596	2.14831
614182	ENSG00000196756	20	-	0.054911	0.800637	0.423354	0.999999	SNHG17	38431067	38431112	-1.76014
83755	ENSG00000123838	1	+	-0.113866	-0.800622	0.42336	0.999999	C4BPA	207104306	207104377	-2.55644
474717	ENSG00000179335	15	+	-0.0219694	-0.800604	0.423363	0.999999	CLK3	74625872	74625894	2.09551
350585	ENSG00000138326	10	+	0.0333373	0.800607	0.423364	0.999999	RPS24	78035352	78035417	3.75201
373900	ENSG00000167995	11	+	0.0280111	0.800608	0.423366	0.999999	BEST1	61958930	61959497	1.1851
225683	ENSG00000145781	5	+	-0.052147	-0.800595	0.423374	0.999999	COMMD10	116412643	116412762	-1.40052
267091	ENSG00000132424	6	-	0.0349955	0.800566	0.423387	0.999999	PNISR	99399964	99399974	-0.121873
66970	ENSG00000198198	1	+	0.049048	0.800559	0.423388	0.999999	SZT2	43451158	43452650	-1.17147
624029	ENSG00000128191	22	+	0.0346256	0.800547	0.4234	0.999999	DGCR8	20094713	20094795	-0.043499
632394	ENSG00000184117	22	-	0.0419036	0.800552	0.423402	0.999999	NIPSNAP1	29579757	29580098	-0.962626
402295	ENSG00000060237	12	+	-0.0360502	-0.800523	0.42341	0.999999	WNK1	883395	883419	2.37218
531734	ENSG00000108384	17	+	0.0530636	0.800521	0.423416	0.999999	RAD51C	58693812	58694880	-1.41302
120443	ENSG00000115956	2	+	0.0232894	0.800512	0.423429	0.999999	PLEK	68387942	68388386	2.42492
319358	ENSG00000070756	8	-	-0.0245198	-0.800482	0.423434	0.999999	PABPC1	100718183	100718230	2.48994
139697	ENSG00000084754	2	-	0.0267928	0.800478	0.423438	0.999999	HADHA	26211937	26212569	0.614033
356407	ENSG00000151657	10	-	0.0227682	0.800476	0.423443	0.999999	KIN	7778838	7779019	1.75164
230681	ENSG00000040275	5	+	-0.0587675	-0.800464	0.423448	0.999999	SPDL1	169593467	169593485	-2.11166
182319	ENSG00000172053	3	-	-0.0503369	-0.800454	0.423449	0.999999	QARS	49103467	49103476	-1.74105
458228	ENSG00000092199	14	-	-0.0179817	-0.800454	0.42345	0.999999	HNRNPC	21211459	21211489	3.98051
196599	ENSG00000170871	4	+	0.0332751	0.800469	0.423452	0.999999	KIAA0232	6855799	6855898	-0.22914
453049	ENSG00000080815	14	+	0.0192323	0.800452	0.423452	0.999999	PSEN1	73171037	73171047	2.24522
462472	ENSG00000126790	14	-	0.0567264	0.80045	0.423458	0.999999	L3HYPDH	59478726	59479181	-2.02948
302129	ENSG00000155975	8	+	0.0463454	0.80044	0.42346	0.999999	VPS37A	17298107	17298158	-1.3449
108100	ENSG00000152382	1	-	-0.0350396	-0.800461	0.423461	0.999999	TADA1	166860186	166860337	0.00498859
561575	ENSG00000133313	18	+	0.039718	0.800428	0.423466	0.999999	CNDP2	74499588	74499706	-0.56206
478334	ENSG00000168904	15	+	-0.0578164	-0.800429	0.423467	0.999999	LRRC28	99386030	99386035	-2.21369
350363	ENSG00000156650	10	+	-0.0263135	-0.800409	0.423476	0.999999	KAT6B	75031191	75032221	1.0949
188080	ENSG00000175455	3	-	0.0538489	0.800406	0.423479	0.999999	CCDC14	123961210	123961212	-1.94094
346298	ENSG00000136738	10	+	-0.0454368	-0.800399	0.423487	0.999999	STAM	17644125	17644207	-1.534
409674	ENSG00000111481	12	+	0.034159	0.800391	0.42349	0.999999	COPZ1	54325144	54325150	-0.166483
500439	ENSG00000205336	16	+	0.0695656	0.800381	0.423492	0.999999	ADGRG1	57651623	57651624	-1.89398
99869	ENSG00000069702	1	-	-0.0384707	-0.800382	0.423494	0.999999	TGFBR3	91708663	91708783	0.698521
411303	ENSG00000135506	12	+	0.0164416	0.800376	0.423496	0.999999	OS9	57694750	57694926	3.60619
141935	ENSG00000143933	2	-	-0.0372516	-0.800385	0.423496	0.999999	CALM2	47172414	47172459	0.793805
170812	ENSG00000017260	3	+	0.021365	0.800352	0.42351	0.999999	ATP2C1	130941591	130941699	1.71702
615850	ENSG00000101160	20	-	-0.0226249	-0.800352	0.423521	0.999999	CTSZ	59006322	59006426	3.04788
317826	ENSG00000133731	8	-	0.0313203	0.800334	0.423523	0.999999	IMPA1	81660516	81660572	0.615008
117799	ENSG00000049323	2	+	-0.0648562	-0.800283	0.42355	0.999999	LTBP1	33252727	33252844	-0.821446
315168	ENSG00000169490	8	-	-0.0394576	-0.800291	0.423552	0.999999	TM2D2	38995599	38995624	-0.712064
292189	ENSG00000126524	7	-	0.0267004	0.800293	0.423557	0.999999	SBDS	66993217	66993417	1.86641
503416	ENSG00000103035	16	+	0.0192847	0.800268	0.423566	0.999999	PSMD7	74305889	74306288	2.33114
415511	ENSG00000136045	12	+	-0.0274726	-0.800262	0.423567	0.999999	PWP1	107702935	107703031	0.957856
511796	ENSG00000196502	16	-	0.081147	0.800255	0.423569	0.999999	SULT1A1	28608921	28609058	-2.03959
450685	ENSG00000131981	14	+	-0.0373272	-0.80026	0.423569	0.999999	LGALS3	55138045	55138292	2.52775
72641	ENSG00000121957	1	+	-0.04866	-0.800237	0.423579	0.999999	GPSM2	108901904	108901945	-1.01725
375634	ENSG00000285533	11	+	0.0598723	0.800284	0.423586	0.999999	AP001362.2	65665421	65665543	-1.71739
255561	ENSG00000111912	6	+	0.0475764	0.800222	0.423588	0.999999	NCOA7	125855241	125855590	-1.66938
608291	ENSG00000124155	20	+	-0.0334582	-0.800212	0.423589	0.999999	PIGT	45424303	45424315	0.0531929
88372	ENSG00000008130	1	-	-0.0248498	-0.800211	0.423592	0.999999	NADK	1754284	1754342	2.39738
123688	ENSG00000158417	2	+	-0.0271026	-0.800213	0.423593	0.999999	EIF5B	99376347	99376636	0.832489
458395	ENSG00000100888	14	-	0.0312909	0.8002	0.423597	0.999999	CHD8	21414419	21414937	0.203436
216525	ENSG00000198589	4	-	-0.0208532	-0.800199	0.423598	0.999999	LRBA	150490957	150491035	1.86098
638792	ENSG00000102225	X	+	0.0458883	0.800195	0.423602	0.999999	CDK16	47226096	47226278	-1.38329
650861	ENSG00000165288	X	-	-0.023606	-0.800191	0.423603	0.999999	BRWD3	80729916	80730020	1.7522
281979	ENSG00000105865	7	+	0.0531152	0.800202	0.423605	0.999999	DUS4L	107577657	107577850	-1.62056
177283	ENSG00000113851	3	-	0.0315108	0.800186	0.423608	0.999999	CRBN	3150860	3150882	0.9363
295915	ENSG00000160993	7	-	0.0405385	0.800216	0.423617	0.999999	ALKBH4	102456238	102456833	-0.278371
598045	ENSG00000073050	19	-	0.0466063	0.800166	0.423622	0.999999	XRCC1	43552797	43552843	-1.24668
384768	ENSG00000185187	11	-	-0.0431942	-0.800153	0.423626	0.999999	SIGIRR	407063	407122	-1.70666
220392	ENSG00000152582	5	+	-0.0482662	-0.800137	0.423637	0.999999	SPEF2	35644355	35644525	-1.07999
187024	ENSG00000206530	3	-	-0.0505761	-0.80012	0.423647	0.999999	CFAP44	113294750	113294821	-1.35341
599161	ENSG00000105281	19	-	-0.0567055	-0.800115	0.423657	0.999999	SLC1A5	46777211	46777405	0.954423
163156	ENSG00000172888	3	+	-0.0395413	-0.800099	0.423666	0.999999	ZNF621	40532229	40532257	-0.73029
79907	ENSG00000120370	1	+	-0.0520623	-0.800098	0.423668	0.999999	GORAB	170536310	170536421	-1.60287
114394	ENSG00000153187	1	-	-0.0158564	-0.80007	0.423672	0.999999	HNRNPU	244854318	244854503	5.00898
124440	ENSG00000135968	2	+	0.0281053	0.800073	0.423672	0.999999	GCC2	108486511	108486648	1.76521
560781	ENSG00000172175	18	+	0.0457253	0.800071	0.423673	0.999999	MALT1	58737768	58737926	-0.87236
249317	ENSG00000204351	6	+	0.044003	0.800063	0.423677	0.999999	SKIV2L	31968083	31968119	-1.17835
589063	ENSG00000076924	19	-	-0.0376309	-0.800066	0.423679	0.999999	XAB2	7622530	7622661	-0.644285
80874	ENSG00000135837	1	+	0.0378484	0.800055	0.423682	0.999999	CEP350	179987240	179987242	-1.10085
138605	ENSG00000134318	2	-	0.0256631	0.800047	0.423687	0.999999	ROCK2	11224322	11224460	1.11991
240378	ENSG00000113558	5	-	0.0671678	0.800042	0.423691	0.999999	SKP1	134176614	134176685	-2.65954
412740	ENSG00000139291	12	+	-0.0267028	-0.80004	0.423701	0.999999	TMEM19	71700879	71701025	1.092
164009	ENSG00000183625	3	+	0.088324	0.800029	0.423703	0.999999	CCR3	46163604	46163862	-2.27551
266050	ENSG00000118418	6	-	-0.0295018	-0.80004	0.423705	0.999999	HMGN3	79214972	79215022	1.30541
229039	ENSG00000164284	5	+	-0.0540635	-0.800049	0.423705	0.999999	GRPEL2	149345502	149345616	-2.01963
336341	ENSG00000107262	9	-	-0.0339398	-0.800001	0.423716	0.999999	BAG1	33255865	33255927	4.77298
535041	ENSG00000129657	17	+	-0.0260186	-0.799994	0.423717	0.999999	SEC14L1	77190921	77190952	3.80264
534834	ENSG00000163597	17	+	-0.038952	-0.799977	0.423732	0.999999	SNHG16	76557778	76557791	-0.478676
242918	ENSG00000113140	5	-	-0.0619083	-0.799979	0.423732	0.999999	SPARC	151673129	151673177	0.576251
514275	ENSG00000125124	16	-	-0.0326802	-0.799955	0.423739	0.999999	BBS2	56499786	56499831	0.285075
157970	ENSG00000085982	2	-	-0.0594517	-0.799956	0.42374	0.999999	USP40	233566684	233566710	-2.21436
404249	ENSG00000166532	12	+	0.0479871	0.799961	0.423741	0.999999	RIMKLB	8779812	8780034	-1.27508
107676	ENSG00000158850	1	-	0.0598517	0.799936	0.423754	0.999999	B4GALT3	161176613	161176737	-1.69401
92939	ENSG00000126698	1	-	0.0454513	0.799942	0.423754	0.999999	DNAJC8	28210233	28210570	-0.894951
342782	ENSG00000148337	9	-	0.0407689	0.799927	0.423757	0.999999	CIZ1	128178369	128178490	-0.535192
150000	ENSG00000115947	2	-	-0.026915	-0.799901	0.423774	0.999999	ORC4	147972739	147972829	1.4745
543902	ENSG00000108578	17	-	-0.0237005	-0.799896	0.423776	0.999999	BLMH	30248205	30248821	1.65824
186971	ENSG00000163608	3	-	0.0292912	0.799891	0.423778	0.999999	NEPRO	113011045	113011055	0.506387
594964	ENSG00000153896	19	-	-0.0604578	-0.799915	0.423783	0.999999	ZNF599	34767316	34767411	-2.20859
605184	ENSG00000101310	20	+	0.0193232	0.799884	0.423783	0.999999	SEC23B	18530680	18530803	2.26099
152645	ENSG00000144320	2	-	0.0341665	0.79988	0.423786	0.999999	LNPK	175970764	175970804	0.802065
627763	ENSG00000100226	22	+	-0.0460409	-0.799865	0.423793	0.999999	GTPBP1	38705949	38706117	-0.968104
569121	ENSG00000064961	19	+	0.0285475	0.799872	0.423794	0.999999	HMG20B	3575542	3575614	0.664203
506769	ENSG00000103249	16	-	-0.053333	-0.799862	0.423795	0.999999	CLCN7	1447084	1447086	-2.17497
249057	ENSG00000204469	6	+	0.0415424	0.799838	0.423808	0.999999	PRRC2A	31625498	31625611	-0.382678
610938	ENSG00000101307	20	-	-0.113812	-0.799842	0.423808	0.999999	SIRPB1	1597747	1598010	-2.35071
153152	ENSG00000155657	2	-	-0.060277	-0.799832	0.423809	0.999999	TTN	178693922	178694008	-1.49676
231975	ENSG00000170089	5	+	-0.0629782	-0.79984	0.423817	0.999999	AC106795.1	177950566	177950732	-1.7632
485923	ENSG00000140332	15	-	0.0298084	0.799817	0.423819	0.999999	TLE3	70054438	70054680	1.05869
537886	ENSG00000070366	17	-	-0.0577645	-0.79982	0.42382	0.999999	SMG6	2172797	2172801	-2.14627
639245	ENSG00000015285	X	+	0.0309201	0.7998	0.423834	0.999999	WAS	48688054	48688096	1.01666
559956	ENSG00000152242	18	+	0.0212104	0.799804	0.423836	0.999999	C18orf25	46216218	46216318	2.19385
575194	ENSG00000196268	19	+	0.0431871	0.7998	0.423837	0.999999	ZNF493	21414600	21414643	-0.171713
150648	ENSG00000136541	2	-	0.0544685	0.799792	0.423839	0.999999	ERMN	157325825	157325873	-1.31636
178687	ENSG00000154813	3	-	-0.028645	-0.799816	0.42384	0.999999	DPH3	16259910	16260423	1.41062
295609	ENSG00000146830	7	-	0.0443395	0.799782	0.423842	0.999999	GIGYF1	100687981	100688110	-1.24973
568249	ENSG00000160953	19	+	-0.0419689	-0.799781	0.423843	0.999999	MUM1	1364509	1364579	-0.80545
481504	ENSG00000103994	15	-	0.0158264	0.799775	0.423845	0.999999	ZNF106	42448299	42448705	4.0646
493505	ENSG00000033011	16	+	0.0431078	0.799759	0.423857	0.999999	ALG1	5086501	5087379	-1.01798
165958	ENSG00000163938	3	+	-0.0585392	-0.799745	0.423864	0.999999	GNL3	52687616	52687616	-1.60869
205946	ENSG00000129116	4	+	-0.0605529	-0.799763	0.423864	0.999999	PALLD	168926273	168926487	-1.48477
313112	ENSG00000198791	8	-	-0.039078	-0.799732	0.423872	0.999999	CNOT7	17246675	17246855	-0.619661
433685	ENSG00000111300	12	-	0.0464539	0.799724	0.423875	0.999999	NAA25	112108744	112108770	-1.5512
591302	ENSG00000105576	19	-	0.0425742	0.799721	0.423876	0.999999	TNPO2	12715441	12715538	-0.851109
209000	ENSG00000091490	4	-	-0.0278039	-0.799722	0.423876	0.999999	SEL1L3	25767525	25767583	1.0412
171578	ENSG00000114098	3	+	-0.0500181	-0.799717	0.423877	0.999999	ARMC8	138289021	138289047	-2.38735
605078	ENSG00000125871	20	+	-0.0315367	-0.799734	0.423878	0.999999	MGME1	17990232	17990409	0.214788
398321	ENSG00000149231	11	-	-0.0375146	-0.799711	0.423883	0.999999	CCDC82	96358993	96359097	0.50828
321543	ENSG00000165071	8	-	0.0185979	0.799712	0.423883	0.999999	TMEM71	132747014	132747043	3.67433
503746	ENSG00000186153	16	+	-0.0407914	-0.799688	0.423901	0.999999	WWOX	79211608	79212300	-0.500502
129781	ENSG00000237298	2	+	-0.0360843	-0.799672	0.423902	0.999999	TTN-AS1	178531566	178531578	0.063947
118784	ENSG00000143919	2	+	-0.056643	-0.799674	0.423906	0.999999	CAMKMT	44704283	44704284	-1.94153
539620	ENSG00000175826	17	-	0.0345128	0.799677	0.423907	0.999999	CTDNEP1	7246356	7246370	0.219015
164675	ENSG00000145022	3	+	-0.036505	-0.799688	0.423908	0.999999	TCTA	49413056	49413110	-0.254465
298801	ENSG00000182158	7	-	-0.0567477	-0.799642	0.423926	0.999999	CREB3L2	137912991	137913056	-1.81058
502068	ENSG00000167264	16	+	-0.0328008	-0.799633	0.423929	0.999999	DUS2	68049505	68049533	0.170293
441368	ENSG00000068650	13	+	0.0278429	0.799624	0.423932	0.999999	ATP11A	112804957	112805046	1.45609
79864	ENSG00000000460	1	+	-0.0465571	-0.799622	0.423935	0.999999	C1orf112	169821679	169821719	-1.05425
214759	ENSG00000145349	4	-	-0.0282706	-0.799613	0.423939	0.999999	CAMK2D	113500509	113500511	0.748001
129145	ENSG00000128708	2	+	0.0375188	0.799614	0.423943	0.999999	HAT1	171983185	171983623	0.747774
189901	ENSG00000184432	3	-	0.0239126	0.799604	0.423943	0.999999	COPB2	139374240	139374488	0.8032
431463	ENSG00000120798	12	-	-0.0431532	-0.799601	0.423946	0.999999	NR2C1	95067331	95067336	-0.765208
431932	ENSG00000111647	12	-	0.0206592	0.799601	0.423947	0.999999	UHRF1BP1L	100059850	100060043	2.21631
481839	ENSG00000067369	15	-	-0.0267447	-0.799592	0.42395	0.999999	TP53BP1	43480895	43481022	0.755039
229778	ENSG00000082515	5	+	-0.0611273	-0.799609	0.42395	0.999999	MRPL22	154950803	154950820	-2.04812
582242	ENSG00000142534	19	+	0.025499	0.799595	0.423953	0.999999	RPS11	49497520	49497580	7.15317
644665	ENSG00000171100	X	+	0.0294843	0.799586	0.423958	0.999999	MTM1	150671428	150671430	0.249482
423404	ENSG00000087502	12	-	0.0304305	0.799575	0.423961	0.999999	ERGIC2	29366877	29366947	1.27806
591980	ENSG00000072062	19	-	-0.0622853	-0.799567	0.423968	0.999999	PRKACA	14097248	14097360	-2.37962
524819	ENSG00000004139	17	+	0.0569922	0.799571	0.423968	0.999999	SARM1	28386608	28386681	-2.239
590958	ENSG00000102575	19	-	-0.0519588	-0.799567	0.423969	0.999999	ACP5	11577593	11577632	-0.640245
595440	ENSG00000011600	19	-	-0.0267648	-0.799567	0.42397	0.999999	TYROBP	35908224	35908247	3.18124
444287	ENSG00000136143	13	-	0.037439	0.799555	0.423975	0.999999	SUCLA2	47949562	47949603	-0.1269
95472	ENSG00000066322	1	-	-0.0233109	-0.799547	0.423979	0.999999	ELOVL1	43365564	43365623	1.38378
488181	ENSG00000140598	15	-	0.0264467	0.799541	0.423982	0.999999	EFL1	82241270	82241403	0.847742
448524	ENSG00000092010	14	+	-0.0261697	-0.799533	0.423986	0.999999	PSME1	24138960	24138964	2.12212
278264	ENSG00000223705	7	+	-0.055306	-0.799539	0.423987	0.999999	NSUN5P1	75415771	75415778	-1.81977
159504	ENSG00000150995	3	+	-0.0288792	-0.799504	0.423999	0.999999	ITPR1	4813142	4813234	0.882061
149911	ENSG00000169554	2	-	-0.0224212	-0.799495	0.424005	0.999999	ZEB2	144517310	144517350	2.82119
314942	ENSG00000147535	8	-	0.0342619	0.799495	0.424009	0.999999	PLPP5	38267961	38268370	0.558429
628379	ENSG00000100412	22	+	0.0273531	0.799487	0.424014	0.999999	ACO2	41517527	41517631	0.943312
231716	ENSG00000165671	5	+	0.0191774	0.799478	0.424016	0.999999	NSD1	177238237	177238507	2.31351
222042	ENSG00000112851	5	+	-0.0166453	-0.799474	0.424018	0.999999	ERBIN	66043077	66043198	3.79193
570615	ENSG00000099785	19	+	0.0341756	0.799455	0.424035	0.999999	2021-03-02	8438535	8438731	3.52314
412315	ENSG00000135679	12	+	0.0213326	0.799442	0.424037	0.999999	MDM2	68843066	68843264	2.77996
626563	ENSG00000138942	22	+	0.0544631	0.799452	0.424039	0.999999	RNF185	31160208	31160210	-2.35898
518919	ENSG00000051523	16	-	-0.0325541	-0.799441	0.42404	0.999999	CYBA	88650989	88651015	1.77169
542699	ENSG00000124422	17	-	-0.0223145	-0.799441	0.424041	0.999999	USP22	21015752	21015899	1.94468
342074	ENSG00000165209	9	-	-0.0442257	-0.799433	0.424044	0.999999	STRBP	123125039	123125219	-0.541939
80696	ENSG00000116199	1	+	-0.0294264	-0.799457	0.424045	0.999999	FAM20B	179054529	179054638	1.25078
166600	ENSG00000136068	3	+	0.0367453	0.799423	0.424048	0.999999	FLNB	58170778	58170978	-0.151753
652261	ENSG00000125351	X	-	-0.0318952	-0.799434	0.424048	0.999999	UPF3B	119834482	119834919	0.613519
598486	ENSG00000104884	19	-	0.0592248	0.79943	0.42405	0.999999	ERCC2	45364236	45364331	-2.40801
196160	ENSG00000197386	4	+	-0.0314121	-0.799408	0.424056	0.999999	HTT	3199732	3199939	0.418398
314224	ENSG00000120885	8	-	0.0413938	0.799413	0.424059	0.999999	CLU	27608938	27609086	1.96067
131772	ENSG00000055044	2	+	-0.0299801	-0.799398	0.424065	0.999999	NOP58	202277950	202278002	1.18638
601728	ENSG00000167766	19	-	0.0433991	0.799397	0.424066	0.999999	ZNF83	52660762	52660843	-0.333619
221122	ENSG00000151883	5	+	0.0208025	0.799381	0.424072	0.999999	PARP8	50667085	50667088	2.39998
242091	ENSG00000156475	5	-	-0.0538664	-0.799386	0.424073	0.999999	PPP2R2B	146698061	146698077	-1.16489
318875	ENSG00000156467	8	-	-0.0576911	-0.799379	0.424077	0.999999	UQCRB	96230715	96230935	-0.326608
614666	ENSG00000101473	20	-	-0.0327005	-0.799376	0.424079	0.999999	ACOT8	45841765	45841956	0.171877
566192	ENSG00000066926	18	-	0.139981	0.799353	0.424092	0.999999	FECH	57585864	57585973	-1.57144
401764	ENSG00000170322	11	-	0.053412	0.799348	0.424092	0.999999	NFRKB	129893102	129893152	-2.26819
352801	ENSG00000107819	10	+	-0.0304688	-0.799351	0.424094	0.999999	SFXN3	101035497	101035667	0.499932
505360	ENSG00000167526	16	+	0.0272985	0.79934	0.424098	0.999999	RPL13	89563044	89563066	5.1676
250470	ENSG00000112062	6	+	0.020398	0.79934	0.424098	0.999999	MAPK14	36076609	36076888	3.23869
240443	ENSG00000152700	5	-	0.030033	0.79934	0.424099	0.999999	SAR1B	134609610	134609674	0.835659
436967	ENSG00000032742	13	+	0.0553994	0.799336	0.4241	0.999999	IFT88	20567670	20567785	-1.72056
497054	ENSG00000149932	16	+	0.0281049	0.799334	0.424106	0.999999	TMEM219	29973019	29973047	0.86622
356900	ENSG00000152457	10	-	-0.0230289	-0.799324	0.424106	0.999999	DCLRE1C	14945105	14945189	1.35157
438641	ENSG00000133114	13	+	0.0261972	0.799314	0.424117	0.999999	GPALPP1	45031204	45032107	1.30243
241967	ENSG00000186314	5	-	-0.073251	-0.799367	0.424117	0.999999	PRELID2	145819945	145820018	-2.40232
98249	ENSG00000226891	1	-	-0.0479317	-0.799296	0.424125	0.999999	LINC01359	64989495	64990062	-0.381133
329898	ENSG00000148158	9	+	0.0244599	0.799307	0.424126	0.999999	SNX30	112830725	112830883	1.27241
615156	ENSG00000124214	20	-	-0.0324264	-0.79929	0.424128	0.999999	STAU1	49165997	49166285	0.839864
553434	ENSG00000125447	17	-	0.0468039	0.799284	0.424129	0.999999	GGA3	75237982	75238090	-1.06327
630478	ENSG00000070371	22	-	-0.0623547	-0.799254	0.424148	0.999999	CLTCL1	19199734	19199841	-2.15515
63470	ENSG00000117643	1	+	0.0482468	0.799242	0.424158	0.999999	MAN1C1	25686502	25686536	-0.796383
579522	ENSG00000170956	19	+	0.0286782	0.79923	0.424164	0.999999	CEACAM3	41797942	41797948	1.31724
526965	ENSG00000275023	17	+	0.0312206	0.799212	0.424172	0.999999	MLLT6	38715678	38715828	0.678817
448437	ENSG00000100897	14	+	0.0210215	0.799203	0.424175	0.999999	DCAF11	24115543	24115685	2.58161
443802	ENSG00000102763	13	-	0.0277866	0.799204	0.424175	0.999999	VWA8	41868346	41868403	0.634339
643148	ENSG00000005022	X	+	-0.0209505	-0.799224	0.424177	0.999999	SLC25A5	119470901	119470940	2.80496
87909	ENSG00000131584	1	-	-0.0436499	-0.799202	0.424177	0.999999	ACAP3	1300196	1300202	-1.20708
447845	ENSG00000155463	14	+	0.0192716	0.799185	0.424189	0.999999	OXA1L	22770564	22770625	2.59878
83566	ENSG00000266028	1	+	0.0349257	0.799171	0.424196	0.999999	SRGAP2	206461228	206462850	0.158105
151410	ENSG00000115339	2	-	-0.0266339	-0.799154	0.424207	0.999999	GALNT3	165757068	165757247	1.42824
494554	ENSG00000103226	16	+	0.0767638	0.799177	0.42421	0.999999	NOMO3	16255720	16255825	-1.44306
129844	ENSG00000237298	2	+	0.0263997	0.799132	0.424215	0.999999	TTN-AS1	178597682	178597900	1.34007
493617	ENSG00000067365	16	+	0.0425599	0.79913	0.424219	0.999999	METTL22	8635168	8635224	-1.03853
300675	ENSG00000105983	7	-	0.0241427	0.799125	0.424221	0.999999	LMBR1	156826605	156826633	1.27744
162977	ENSG00000168028	3	+	0.0332668	0.799126	0.424223	0.999999	RPSA	39410850	39410999	4.46742
649696	ENSG00000131089	X	-	-0.0403652	-0.799099	0.424236	0.999999	ARHGEF9	63637309	63637689	-0.650358
458336	ENSG00000100888	14	-	-0.0316569	-0.799096	0.424237	0.999999	CHD8	21385495	21385556	0.149784
550701	ENSG00000068097	17	-	-0.0276336	-0.799097	0.424238	0.999999	HEATR6	60057059	60057403	0.860626
533136	ENSG00000130935	17	+	0.0281229	0.799092	0.424242	0.999999	NOL11	67743925	67744151	0.929004
484915	ENSG00000103657	15	-	0.0209018	0.799084	0.424243	0.999999	HERC1	63752515	63752957	1.61638
554499	ENSG00000161547	17	-	0.048644	0.799091	0.424244	0.999999	SRSF2	76734123	76734146	-1.62852
430537	ENSG00000177425	12	-	-0.0635583	-0.799099	0.424246	0.999999	PAWR	79613575	79613609	-1.95016
135860	ENSG00000077044	2	+	0.0570895	0.799075	0.42425	0.999999	DGKD	233458239	233458283	-2.43214
207573	ENSG00000159733	4	-	-0.0617514	-0.799076	0.424255	0.999999	ZFYVE28	2271675	2271751	-2.44221
541944	ENSG00000177731	17	-	-0.0246177	-0.799052	0.424262	0.999999	FLII	18255222	18255263	1.79368
284792	ENSG00000257335	7	+	-0.0469958	-0.79905	0.424263	0.999999	MGAM	142056000	142056096	1.44962
631503	ENSG00000272578	22	-	0.0587933	0.7991	0.424264	0.999999	AP000347.1	23686790	23686830	-1.92338
539080	ENSG00000072849	17	-	-0.0448354	-0.799024	0.424282	0.999999	DERL2	5486149	5486159	-1.48763
129768	ENSG00000237298	2	+	0.0460973	0.799013	0.424284	0.999999	TTN-AS1	178527196	178527361	-0.969644
340147	ENSG00000095383	9	-	0.0430143	0.799001	0.424297	0.999999	TBC1D2	98221094	98221228	-1.04923
249689	ENSG00000196735	6	+	0.0738689	0.799001	0.424298	0.999999	HLA-DQA1	32642254	32642609	-0.279843
590025	ENSG00000130811	19	-	-0.0302256	-0.798985	0.424303	0.999999	EIF3G	10116050	10116074	1.11109
141029	ENSG00000138061	2	-	-0.0406295	-0.798983	0.42431	0.999999	CYP1B1	38071176	38071310	1.05092
202923	ENSG00000174720	4	+	0.0322353	0.798956	0.42432	0.999999	LARP7	112647339	112647449	1.0433
282247	ENSG00000181016	7	+	0.046821	0.798968	0.424322	0.999999	LSMEM1	112486923	112487051	-0.738334
300234	ENSG00000082014	7	-	0.0423602	0.798957	0.424322	0.999999	SMARCD3	151239008	151239156	-0.634219
241400	ENSG00000283602	5	-	0.0571083	0.798975	0.424325	0.999999	AC116353.5	140591670	140591752	-1.2886
450421	ENSG00000125384	14	+	0.0238588	0.798988	0.424329	0.999999	PTGER2	52327221	52327509	3.02487
347301	ENSG00000148516	10	+	0.0314869	0.798931	0.424334	0.999999	ZEB1	31461237	31461237	0.264525
493236	ENSG00000103423	16	+	0.0456381	0.798923	0.424341	0.999999	DNAJA3	4449554	4450399	-1.41586
292125	ENSG00000179406	7	-	-0.0480115	-0.798922	0.424342	0.999999	LINC00174	66493216	66493355	-0.519031
356805	ENSG00000065809	10	-	-0.0216195	-0.798913	0.424344	0.999999	FAM107B	14521201	14521206	2.45217
508867	ENSG00000153048	16	-	0.0643656	0.798919	0.424344	0.999999	CARHSP1	8858090	8858349	-2.26991
411327	ENSG00000135506	12	+	0.0191901	0.798908	0.424347	0.999999	OS9	57716092	57716181	2.39292
120323	ENSG00000143995	2	+	0.068446	0.798921	0.424348	0.999999	MEIS1	66567501	66567511	-1.86936
244082	ENSG00000145919	5	-	-0.0419297	-0.798918	0.424351	0.999999	BOD1	173614703	173614852	-0.816697
90574	ENSG00000080947	1	-	0.0541453	0.798908	0.424352	0.999999	CROCCP3	16483342	16483486	-2.42727
114592	ENSG00000153207	1	-	0.040757	0.798892	0.424356	0.999999	AHCTF1	246864117	246864298	-0.134396
359826	ENSG00000151150	10	-	-0.0374277	-0.798887	0.424357	0.999999	ANK3	60200129	60200227	0.249836
80304	ENSG00000076321	1	+	0.0248272	0.798895	0.42436	0.999999	KLHL20	173733713	173733828	0.928028
383475	ENSG00000154144	11	+	-0.0182082	-0.798884	0.424363	0.999999	TBRG1	124630745	124630855	2.49614
414833	ENSG00000136048	12	+	-0.0380054	-0.798878	0.424372	0.999999	DRAM1	101914174	101914232	-0.1465
193420	ENSG00000058866	3	-	-0.0356116	-0.798865	0.424373	0.999999	DGKG	186149457	186150164	0.272226
261246	ENSG00000204525	6	-	0.0483225	0.798863	0.424376	0.999999	HLA-C	31269667	31269965	4.31612
382014	ENSG00000110324	11	+	0.0300556	0.79884	0.424389	0.999999	IL10RA	117989434	117989441	0.907145
530648	ENSG00000167107	17	+	0.0520379	0.798832	0.424392	0.999999	ACSF2	50464281	50464294	-1.61303
276495	ENSG00000185811	7	+	-0.0448575	-0.798831	0.424392	0.999999	IKZF1	50304678	50304715	-0.88928
257748	ENSG00000130338	6	+	0.048963	0.798836	0.424394	0.999999	TULP4	158413065	158413193	-1.19564
359762	ENSG00000151150	10	-	-0.0419521	-0.798818	0.424398	0.999999	ANK3	60059827	60059939	-0.254057
425448	ENSG00000167548	12	-	0.0509871	0.798815	0.4244	0.999999	KMT2D	49046065	49046174	-0.629615
191312	ENSG00000163660	3	-	-0.0226571	-0.798808	0.424404	0.999999	CCNL1	157149005	157149286	1.87869
645904	ENSG00000178605	X	-	-0.0341365	-0.798813	0.424412	0.999999	GTPBP6	314890	315020	0.187891
454756	ENSG00000165934	14	+	0.0184035	0.798794	0.424417	0.999999	CPSF2	92130951	92131133	2.30978
91633	ENSG00000090686	1	-	-0.0206413	-0.798783	0.424419	0.999999	USP48	21723898	21723971	1.8185
435470	ENSG00000033030	12	-	0.0343975	0.798784	0.424421	0.999999	ZCCHC8	122482635	122482695	-0.0495876
623071	ENSG00000160255	21	-	0.0570794	0.798775	0.424424	0.999999	ITGB2	44910689	44910724	-0.323911
568197	ENSG00000099622	19	+	-0.0353338	-0.798766	0.424428	0.999999	CIRBP	1274445	1274480	-0.2009
510163	ENSG00000170540	16	-	0.0226622	0.798794	0.424432	0.999999	ARL6IP1	18792947	18793021	3.52119
433252	ENSG00000196510	12	-	-0.0228921	-0.798763	0.424434	0.999999	ANAPC7	110376066	110376131	1.33432
479180	ENSG00000114062	15	-	0.0310931	0.798749	0.424438	0.999999	UBE3A	25411933	25411971	0.40392
525184	ENSG00000160551	17	+	-0.0195022	-0.798752	0.42444	0.999999	TAOK1	29475670	29475703	1.86226
600105	ENSG00000104812	19	-	-0.0414976	-0.798747	0.424446	0.999999	GYS1	48987194	48987385	-0.80726
189628	ENSG00000118007	3	-	0.022782	0.798735	0.424448	0.999999	STAG1	136366943	136367082	1.34457
348134	ENSG00000265354	10	+	-0.0274985	-0.798754	0.424456	0.999999	TIMM23	45985383	45985441	1.0598
461444	ENSG00000100485	14	-	0.0176274	0.79872	0.424457	0.999999	SOS2	50188497	50188700	3.43475
284503	ENSG00000059377	7	+	0.0450506	0.798702	0.424467	0.999999	TBXAS1	139906101	139906198	-0.741548
287774	ENSG00000122512	7	-	-0.0330965	-0.798705	0.424467	0.999999	PMS2	6003690	6003792	0.26799
610125	ENSG00000101193	20	+	-0.0257439	-0.798734	0.424471	0.999999	GID8	62941491	62941620	2.16413
496851	ENSG00000079616	16	+	0.0262257	0.798698	0.424471	0.999999	KIF22	29799628	29799781	1.18886
622558	ENSG00000173276	21	-	0.0366321	0.798703	0.424476	0.999999	ZBTB21	41993948	41994108	-0.217249
382025	ENSG00000110324	11	+	-0.0185642	-0.798684	0.42448	0.999999	IL10RA	117998946	117999459	4.1896
586918	ENSG00000133243	19	-	-0.030792	-0.798673	0.424489	0.999999	BTBD2	1985438	1986649	0.150558
461622	ENSG00000100503	14	-	0.0418417	0.798649	0.424496	0.999999	NIN	50730923	50730983	-1.1975
371178	ENSG00000052841	11	+	-0.0188383	-0.798647	0.424498	0.999999	TTC17	43398059	43398113	2.21642
635322	ENSG00000226328	22	-	0.0364902	0.798673	0.4245	0.999999	NUP50-DT	45152405	45152586	0.268436
472586	ENSG00000157450	15	+	-0.0217938	-0.798647	0.4245	0.999999	RNF111	59052305	59052431	1.85617
412052	ENSG00000111530	12	+	-0.0428828	-0.798644	0.424502	0.999999	CAND1	67295020	67295032	-1.01867
225402	ENSG00000134982	5	+	0.0404727	0.798644	0.424502	0.999999	APC	112738353	112738460	-0.894321
563940	ENSG00000141447	18	-	0.059961	0.79864	0.424504	0.999999	OSBPL1A	24280842	24280948	-2.06621
270558	ENSG00000120253	6	-	0.0483682	0.798653	0.424505	0.999999	NUP43	149746063	149746083	-2.10892
142347	ENSG00000068878	2	-	0.0244114	0.798624	0.424511	0.999999	PSME4	53919151	53919246	2.11687
500468	ENSG00000205336	16	+	0.0677201	0.798622	0.424512	0.999999	ADGRG1	57665017	57665022	-1.8315
310410	ENSG00000132294	8	+	-0.0351707	-0.798597	0.424528	0.999999	EFR3A	131904109	131904322	-0.483436
567785	ENSG00000065268	19	+	-0.0448191	-0.798597	0.424533	0.999999	WDR18	990259	990364	-1.36395
410985	ENSG00000166986	12	+	0.0496471	0.798573	0.42454	0.999999	MARS	57488062	57488065	-2.19874
499081	ENSG00000167207	16	+	0.0429147	0.798571	0.424545	0.999999	NOD2	50716587	50716670	0.130973
495164	ENSG00000005187	16	+	-0.0651978	-0.798568	0.424548	0.999999	ACSM3	20770160	20770191	-2.41529
156868	ENSG00000123992	2	-	-0.0560191	-0.79856	0.42455	0.999999	DNPEP	219387759	219387792	-2.53978
355413	ENSG00000175470	10	+	-0.0199598	-0.798563	0.42455	0.999999	PPP2R2D	131944007	131944094	1.99594
315745	ENSG00000253729	8	-	-0.0257852	-0.798553	0.424551	0.999999	PRKDC	47936454	47936517	1.68252
329764	ENSG00000119328	9	+	0.0242353	0.79858	0.424551	0.999999	FAM206A	108939635	108940968	2.30197
173428	ENSG00000113810	3	+	0.0289985	0.798551	0.424553	0.999999	SMC4	160424867	160424947	0.98929
488006	ENSG00000136371	15	-	-0.0522853	-0.79858	0.424554	0.999999	MTHFS	79841210	79841336	-1.09968
63264	ENSG00000117602	1	+	-0.0482417	-0.798556	0.424556	0.999999	RCAN3	24533113	24533113	-0.656164
443700	ENSG00000120690	13	-	0.0136864	0.798546	0.424563	0.999999	ELF1	40932034	40933351	4.65375
349467	ENSG00000156515	10	+	0.0361383	0.798537	0.424564	0.999999	HK1	69392279	69392308	1.51679
508725	ENSG00000103174	16	-	-0.0413699	-0.798535	0.424566	0.999999	NAGPA	5027301	5027315	-0.792799
471747	ENSG00000255302	15	+	-0.0396187	-0.79857	0.424571	0.999999	EID1	48878273	48878338	1.03718
318598	ENSG00000205133	8	-	-0.0385042	-0.798519	0.424575	0.999999	TRIQK	92886663	92886667	0.0307721
238252	ENSG00000198677	5	-	-0.0252297	-0.79851	0.424577	0.999999	TTC37	95548560	95548715	1.47546
440909	ENSG00000250878	13	+	0.0568789	0.79859	0.424581	0.999999	METTL21EP	102880099	102880212	-0.388001
63084	ENSG00000197880	1	+	-0.0660453	-0.798536	0.424591	0.999999	MDS2	23629481	23629557	-1.62999
263404	ENSG00000183826	6	-	-0.0356008	-0.798492	0.424592	0.999999	BTBD9	38639800	38639868	-0.343156
575780	ENSG00000178904	19	+	0.0338605	0.798476	0.424599	0.999999	DPY19L3	32464728	32464784	0.0484975
353741	ENSG00000108061	10	+	0.015925	0.79848	0.4246	0.999999	SHOC2	111009713	111009830	3.62286
188927	ENSG00000251474	3	-	-0.0205122	-0.798476	0.424604	0.999999	RPL32P3	129382922	129384218	2.21903
232754	ENSG00000028310	5	-	-0.0492025	-0.798454	0.42461	0.999999	BRD9	869395	869404	-1.80133
465094	ENSG00000165521	14	-	-0.0498057	-0.798455	0.424612	0.999999	EML5	88740387	88740572	-1.2021
641581	ENSG00000147202	X	+	0.02499	0.798447	0.424616	0.999999	DIAPH2	97072941	97073042	1.29609
476064	ENSG00000172349	15	+	0.0158522	0.798449	0.424616	0.999999	IL16	81301344	81301512	4.97699
315527	ENSG00000168575	8	-	0.0291817	0.798434	0.424623	0.999999	SLC20A2	42534997	42535171	0.64504
78743	ENSG00000158793	1	+	-0.0301738	-0.798433	0.424624	0.999999	NIT1	161120569	161120804	0.260702
327824	ENSG00000106829	9	+	-0.0473739	-0.798424	0.424627	0.999999	TLE4	79649820	79649858	-1.36715
424356	ENSG00000184613	12	-	-0.0320281	-0.798403	0.42464	0.999999	NELL2	44703726	44703780	1.82813
355373	ENSG00000108010	10	+	-0.0358356	-0.798408	0.424641	0.999999	GLRX3	130179342	130179373	0.0511039
273351	ENSG00000233264	7	+	0.0406884	0.798486	0.424641	0.999999	AC006042.3	7980459	7981233	0.932739
266764	ENSG00000083099	6	-	-0.0558462	-0.798421	0.424642	0.999999	LYRM2	89638672	89638716	-1.14551
497583	ENSG00000103549	16	+	0.0518197	0.798381	0.424653	0.999999	RNF40	30769399	30769474	-1.87098
543093	ENSG00000087111	17	-	-0.0366091	-0.798377	0.424659	0.999999	PIGS	28571049	28571188	-0.641436
244910	ENSG00000175309	5	-	0.0239052	0.798365	0.424662	0.999999	PHYKPL	178230582	178230940	1.70869
130037	ENSG00000115232	2	+	-0.0297265	-0.798364	0.424663	0.999999	ITGA4	181498572	181498622	1.11265
308222	ENSG00000164951	8	+	0.0435369	0.798369	0.424667	0.999999	PDP1	93921227	93921348	-0.952767
117606	ENSG00000119820	2	+	-0.0339179	-0.798368	0.424669	0.999999	YIPF4	32277910	32278128	-0.610131
430108	ENSG00000133858	12	-	0.0213861	0.798352	0.424669	0.999999	ZFC3H1	71635443	71635580	2.30659
496010	ENSG00000122257	16	+	0.0269658	0.798342	0.424676	0.999999	RBBP6	24556334	24556447	0.961617
169153	ENSG00000181847	3	+	0.0231841	0.798348	0.42468	0.999999	TIGIT	114308291	114310287	4.1287
313356	ENSG00000104763	8	-	-0.0409254	-0.798326	0.424683	0.999999	ASAH1	18076177	18076268	-0.00478253
515988	ENSG00000124067	16	-	0.0507348	0.798329	0.424683	0.999999	SLC12A4	67945369	67945405	-1.70809
298609	ENSG00000080802	7	-	-0.0316921	-0.798322	0.424689	0.999999	CNOT4	135387070	135387581	0.105308
143389	ENSG00000143951	2	-	0.0412075	0.798318	0.424691	0.999999	WDPCP	63487447	63487471	-0.649483
535059	ENSG00000129657	17	+	-0.0259409	-0.798313	0.424691	0.999999	SEC14L1	77206728	77206814	3.80023
238526	ENSG00000153922	5	-	-0.0199269	-0.798312	0.424692	0.999999	CHD1	98897193	98897320	2.68009
239664	ENSG00000164241	5	-	0.0501284	0.798323	0.424694	0.999999	C5orf63	127051852	127051947	-1.1825
405844	ENSG00000205707	12	+	0.0559043	0.79832	0.424696	0.999999	ETFRF1	25204684	25204732	-1.62864
67219	ENSG00000132768	1	+	-0.0476841	-0.798308	0.424699	0.999999	DPH2	43970596	43970708	-1.28195
164018	ENSG00000183625	3	+	0.0695708	0.798309	0.4247	0.999999	CCR3	46264387	46264446	-1.11339
536723	ENSG00000169660	17	+	-0.0407871	-0.7983	0.424701	0.999999	HEXDC	82440997	82441070	-0.817338
123798	ENSG00000071082	2	+	0.0435211	0.798303	0.424702	0.999999	RPL31	101004158	101004283	3.98797
299306	ENSG00000257093	7	-	-0.0412772	-0.798314	0.424702	0.999999	KIAA1147	141701886	141702153	-0.899808
574190	ENSG00000105643	19	+	-0.0580912	-0.798301	0.424703	0.999999	ARRDC2	18008229	18008453	-2.73495
142364	ENSG00000068878	2	-	0.0281824	0.79829	0.424705	0.999999	PSME4	53936764	53936827	1.36328
323856	ENSG00000107099	9	+	-0.0200714	-0.798288	0.424706	0.999999	DOCK8	370230	370300	3.72136
535973	ENSG00000141564	17	+	-0.0296227	-0.79829	0.424706	0.999999	RPTOR	80545666	80545791	0.704315
467936	ENSG00000170113	15	+	0.0300747	0.798314	0.424708	0.999999	NIPA1	22823917	22824752	0.892954
190917	ENSG00000120742	3	-	0.019764	0.79831	0.424708	0.999999	SERP1	150544292	150544498	4.90855
426283	ENSG00000139629	12	-	0.0236624	0.798277	0.424715	0.999999	GALNT6	51351247	51353752	2.48434
511222	ENSG00000004779	16	-	-0.0451555	-0.798286	0.424718	0.999999	NDUFAB1	23581014	23581032	-1.08264
609748	ENSG00000228340	20	+	-0.0658352	-0.798274	0.42472	0.999999	MIR646HG	60154502	60154506	-2.33215
376547	ENSG00000173020	11	+	-0.0236728	-0.798264	0.42472	0.999999	GRK2	67282752	67282780	2.408
505798	ENSG00000223959	16	+	-0.0428585	-0.798266	0.424721	0.999999	AFG3L1P	89990866	89991003	-0.883306
508384	ENSG00000153406	16	-	0.0332182	0.798256	0.424727	0.999999	NMRAL1	4466175	4466210	0.317626
378005	ENSG00000165458	11	+	0.0271034	0.798235	0.424737	0.999999	INPPL1	72238622	72239020	0.831877
623121	ENSG00000186866	21	-	0.0516029	0.79824	0.424738	0.999999	POFUT2	45265636	45266021	-1.71504
189825	ENSG00000051382	3	-	-0.0290719	-0.798235	0.424738	0.999999	PIK3CB	138681984	138682045	0.908696
474857	ENSG00000178802	15	+	-0.0302367	-0.798227	0.424742	0.999999	MPI	74893246	74893320	0.431802
567404	ENSG00000122490	18	-	-0.0578217	-0.79823	0.424743	0.999999	PQLC1	79950867	79951025	-1.90768
248221	ENSG00000204642	6	+	0.0304104	0.798217	0.424749	0.999999	HLA-F	29725993	29726010	2.46961
585563	ENSG00000204519	19	+	0.0234288	0.798275	0.424751	0.999999	ZNF551	57686836	57688028	2.64169
114832	ENSG00000175137	1	-	-0.0314292	-0.798222	0.424753	0.999999	SH3BP5L	248825835	248826633	0.625611
261843	ENSG00000204348	6	-	-0.0568589	-0.798214	0.424755	0.999999	DXO	31969887	31969906	-2.12981
118265	ENSG00000143891	2	+	-0.0341214	-0.798204	0.424763	0.999999	GALM	38681295	38681348	0.31334
455669	ENSG00000196405	14	+	-0.041221	-0.798184	0.424766	0.999999	EVL	100065278	100065416	-0.352835
280075	ENSG00000164715	7	+	-0.0438332	-0.798195	0.424768	0.999999	LMTK2	98106885	98107280	-0.946455
63431	ENSG00000204178	1	+	0.02604	0.798187	0.424773	0.999999	MACO1	25458784	25458892	0.804627
596854	ENSG00000105221	19	-	-0.0269889	-0.798168	0.424775	0.999999	AKT2	40237969	40237989	1.31125
649755	ENSG00000131089	X	-	-0.0463313	-0.798166	0.424777	0.999999	ARHGEF9	63754304	63754307	-1.2691
541867	ENSG00000177731	17	-	0.0218001	0.798164	0.424777	0.999999	FLII	18244922	18245058	2.51596
615479	ENSG00000020256	20	-	0.041944	0.798187	0.424778	0.999999	ZFP64	52165864	52166025	-0.673566
87979	ENSG00000127054	1	-	0.0307254	0.798147	0.424788	0.999999	INTS11	1314878	1314915	0.302598
145506	ENSG00000115525	2	-	-0.0404429	-0.798136	0.424794	0.999999	ST3GAL5	85839224	85839262	-0.752173
147927	ENSG00000169679	2	-	-0.066669	-0.798152	0.424794	0.999999	BUB1	110657546	110657645	-2.43551
257680	ENSG00000130340	6	+	-0.0304232	-0.798137	0.424799	0.999999	SNX9	157937434	157937523	0.455643
245111	ENSG00000169045	5	-	0.0217981	0.798126	0.424799	0.999999	HNRNPH1	179614519	179614523	2.64134
438932	ENSG00000139687	13	+	-0.0258155	-0.798106	0.424813	0.999999	RB1	48477355	48477404	1.28111
153873	ENSG00000198130	2	-	-0.0566979	-0.798103	0.424815	0.999999	HIBCH	190260473	190260511	-2.1703
269157	ENSG00000112282	6	-	0.0238765	0.798095	0.424819	0.999999	MED23	131590410	131590442	1.00748
385282	ENSG00000177700	11	-	0.038403	0.79818	0.424819	0.999999	POLR2L	839721	840261	0.984382
453988	ENSG00000100591	14	+	-0.0217471	-0.798097	0.424821	0.999999	AHSA1	77465539	77465573	1.89779
379259	ENSG00000137494	11	+	0.0580081	0.798098	0.424823	0.999999	ANKRD42	83212979	83213004	-2.36631
537175	ENSG00000141252	17	-	-0.0299817	-0.798084	0.424825	0.999999	VPS53	699343	699380	0.75425
67907	ENSG00000086015	1	+	-0.0548322	-0.798088	0.424827	0.999999	MAST2	46025677	46025815	-1.86623
290044	ENSG00000136250	7	-	-0.0316851	-0.798075	0.424831	0.999999	AOAH	36690097	36690180	1.00904
90640	ENSG00000219481	1	-	-0.045173	-0.798083	0.424831	0.999999	NBPF1	16599603	16601843	-0.435818
581585	ENSG00000105447	19	+	-0.0336164	-0.798094	0.424834	0.999999	GRWD1	48446688	48446843	0.251816
474934	ENSG00000138621	15	+	0.0476578	0.798068	0.42484	0.999999	PPCDC	75028249	75028453	-1.02124
461501	ENSG00000100490	14	-	-0.0619921	-0.798066	0.42484	0.999999	CDKL1	50342491	50342609	-1.32141
311863	ENSG00000160959	8	+	0.0495591	0.798064	0.42484	0.999999	LRRC14	144523924	144524105	-1.58135
563353	ENSG00000175354	18	-	0.0399083	0.798052	0.424845	0.999999	PTPN2	12792153	12792301	-0.571805
165128	ENSG00000114353	3	+	-0.0477892	-0.798054	0.424846	0.999999	GNAI2	50251620	50251743	-0.765256
586461	ENSG00000099817	19	-	0.0288571	0.798049	0.424849	0.999999	POLR2E	1093904	1094078	0.992587
384664	ENSG00000230724	11	-	-0.0761481	-0.798102	0.424851	0.999999	LINC01001	134890	134947	-2.5635
154766	ENSG00000013441	2	-	-0.0335811	-0.798041	0.424851	0.999999	CLK1	200864101	200864252	1.21119
381796	ENSG00000149577	11	+	-0.0473986	-0.798032	0.424855	0.999999	SIDT2	117181832	117181971	-0.587747
338689	ENSG00000135018	9	-	-0.0185474	-0.798038	0.424856	0.999999	UBQLN1	83661911	83661939	2.58865
229675	ENSG00000155506	5	+	-0.0572316	-0.79803	0.424857	0.999999	LARP1	154794046	154794099	-2.17857
360304	ENSG00000156521	10	-	0.0348273	0.798051	0.424867	0.999999	TYSND1	70145421	70146532	-0.516388
521886	ENSG00000170004	17	+	-0.0226231	-0.798001	0.424872	0.999999	CHD3	7893829	7893935	1.71397
596891	ENSG00000105221	19	-	-0.0241316	-0.798	0.424872	0.999999	AKT2	40255244	40255269	1.87849
547666	ENSG00000108840	17	-	0.0333136	0.797989	0.424881	0.999999	HDAC5	44086572	44086737	0.00444562
271731	ENSG00000060762	6	-	0.0408564	0.797988	0.424888	0.999999	MPC1	166368733	166368961	-0.452328
96646	ENSG00000085832	1	-	0.0173974	0.797966	0.424894	0.999999	EPS15	51394419	51394447	2.42304
303957	ENSG00000147421	8	+	0.0462904	0.797964	0.424895	0.999999	HMBOX1	29051899	29051917	-0.931923
635888	ENSG00000196576	22	-	0.0479396	0.79795	0.424902	0.999999	PLXNB2	50283337	50283337	-1.41836
369207	ENSG00000110696	11	+	-0.0207556	-0.797948	0.424908	0.999999	C11orf58	16752785	16752894	3.67779
523966	ENSG00000166484	17	+	0.0579777	0.797936	0.424917	0.999999	MAPK7	19380084	19380166	-2.17709
178482	ENSG00000131370	3	-	-0.0204579	-0.797915	0.424928	0.999999	SH3BP5	15258884	15259050	2.6922
514762	ENSG00000125107	16	-	-0.0353491	-0.797897	0.424932	0.999999	CNOT1	58536968	58536988	-0.401595
145688	ENSG00000132305	2	-	0.0286967	0.797894	0.424937	0.999999	IMMT	86170842	86170844	0.454683
75632	ENSG00000136631	1	+	-0.0304673	-0.79788	0.424943	0.999999	VPS45	150076265	150076312	0.375929
195738	ENSG00000109685	4	+	-0.0548825	-0.797864	0.424953	0.999999	NSD2	1955222	1955226	-2.04248
593841	ENSG00000105717	19	-	0.0573773	0.797893	0.424955	0.999999	PBX4	19564933	19565089	-1.78032
309748	ENSG00000172167	8	+	-0.0496295	-0.797856	0.424961	0.999999	MTBP	120446433	120446513	-1.20254
551644	ENSG00000261371	17	-	-0.0203821	-0.797849	0.424963	0.999999	PECAM1	64348260	64348322	3.63324
89559	ENSG00000142599	1	-	-0.0484626	-0.797807	0.424986	0.999999	RERE	8556475	8556475	-0.791011
140875	ENSG00000055332	2	-	-0.035803	-0.797806	0.424988	0.999999	EIF2AK2	37147688	37147806	2.03813
69495	ENSG00000088035	1	+	0.0579264	0.797806	0.424988	0.999999	ALG6	63415818	63415872	-2.47793
586412	ENSG00000182087	19	-	0.0276526	0.797805	0.424989	0.999999	TMEM259	1011892	1011992	1.20905
613980	ENSG00000080839	20	-	-0.0272308	-0.797806	0.424989	0.999999	RBL1	37061103	37061269	1.13677
352366	ENSG00000171307	10	+	0.0383886	0.797793	0.424995	0.999999	ZDHHC16	97457312	97457361	-0.69463
138317	ENSG00000143797	2	-	0.0255321	0.797794	0.424995	0.999999	MBOAT2	8958497	8958590	3.4354
438339	ENSG00000102743	13	+	-0.0479857	-0.797809	0.424997	0.999999	SLC25A15	40799173	40799315	-1.02791
84978	ENSG00000154305	1	+	-0.0365324	-0.797787	0.424997	0.999999	MIA3	222662888	222663031	-0.566023
395884	ENSG00000162129	11	-	-0.0432781	-0.797788	0.424998	0.999999	CLPB	72434131	72434330	-1.35594
435414	ENSG00000130779	12	-	0.0208236	0.79778	0.425001	0.999999	CLIP1	122328261	122328426	2.12187
150107	ENSG00000123609	2	-	0.0225557	0.79779	0.425004	0.999999	NMI	151278828	151278990	3.01785
644503	ENSG00000155966	X	+	-0.0725174	-0.797836	0.425005	0.999999	AFF2	148994425	149000663	-2.06227
602271	ENSG00000125505	19	-	-0.060728	-0.797769	0.42501	0.999999	MBOAT7	54189550	54189568	-1.73578
168933	ENSG00000072858	3	+	0.0293721	0.797761	0.425013	0.999999	SIDT1	113576922	113576967	0.544348
546704	ENSG00000108771	17	-	0.049657	0.797763	0.425015	0.999999	DHX58	42103213	42103607	-0.752405
392281	ENSG00000221968	11	-	0.0603373	0.797762	0.425021	0.999999	FADS3	61878583	61878634	-2.45482
633416	ENSG00000128335	22	-	-0.02019	-0.797755	0.425021	0.999999	APOL2	36227342	36228031	4.10799
551583	ENSG00000178607	17	-	0.0379598	0.797748	0.425022	0.999999	ERN1	64067860	64068189	0.162609
245987	ENSG00000124535	6	+	0.0220871	0.797758	0.425026	0.999999	WRNIP1	2768691	2768772	1.34783
234246	ENSG00000113456	5	-	-0.0365111	-0.797739	0.425034	0.999999	RAD1	34908172	34908553	-0.130064
374353	ENSG00000072518	11	+	-0.0457189	-0.797715	0.42504	0.999999	MARK2	63908877	63909237	-1.04973
553366	ENSG00000125458	17	-	0.0392535	0.797718	0.425041	0.999999	NT5C	75131082	75131105	-0.489207
475231	ENSG00000167196	15	+	0.032957	0.797696	0.425054	0.999999	FBXO22	75913268	75913290	0.298337
197506	ENSG00000163138	4	+	0.0488922	0.797675	0.425064	0.999999	PACRGL	20727398	20727502	-1.41326
153265	ENSG00000155657	2	-	0.0562354	0.797663	0.425066	0.999999	TTN	178792072	178792197	-1.19911
88216	ENSG00000242485	1	-	-0.0550866	-0.797677	0.42507	0.999999	MRPL20	1407269	1407290	-2.8537
115912	ENSG00000079785	2	+	0.033933	0.797655	0.425075	0.999999	DDX1	15595145	15595177	0.0821328
323779	ENSG00000196922	8	-	-0.0369938	-0.797663	0.425076	0.999999	ZNF252P	144999603	144999723	0.077929
473065	ENSG00000140455	15	+	0.022404	0.797649	0.425077	0.999999	USP3	63586608	63586758	1.78543
606834	ENSG00000125991	20	+	-0.0374094	-0.79763	0.425089	0.999999	ERGIC3	35557547	35557633	-0.289616
251584	ENSG00000112659	6	+	0.0411711	0.797622	0.425092	0.999999	CUL9	43188119	43188522	-0.681623
433163	ENSG00000139436	12	-	0.0239678	0.797622	0.425093	0.999999	GIT2	109932615	109932977	1.3734
233647	ENSG00000154153	5	-	0.0578431	0.797632	0.425094	0.999999	RETREG1	16616652	16617038	-1.47354
149857	ENSG00000169554	2	-	-0.0248945	-0.797614	0.425096	0.999999	ZEB2	144398301	144398318	2.10764
493269	ENSG00000103415	16	+	-0.0341708	-0.797621	0.425097	0.999999	HMOX2	4507901	4507902	-0.0967182
194253	ENSG00000041802	3	-	-0.0288258	-0.797616	0.425099	0.999999	LSG1	194659106	194659133	0.529005
485032	ENSG00000169118	15	-	0.0408068	0.797616	0.425104	0.999999	CSNK1G1	64355988	64356071	-0.575043
145745	ENSG00000115561	2	-	-0.0269586	-0.797618	0.425104	0.999999	CHMP3	86507048	86507478	0.751686
438085	ENSG00000172915	13	+	0.0546378	0.797604	0.425105	0.999999	NBEA	35182360	35182528	-1.30388
276660	ENSG00000132434	7	+	0.0379039	0.797613	0.425108	0.999999	LANCL2	55399957	55400104	-0.419252
502131	ENSG00000072736	16	+	-0.049273	-0.797594	0.425113	0.999999	NFATC3	68229259	68229259	-1.87701
573409	ENSG00000127511	19	+	-0.0381392	-0.797577	0.425121	0.999999	SIN3B	16841952	16841968	-0.153579
630769	ENSG00000099899	22	-	-0.0508665	-0.797571	0.425123	0.999999	TRMT2A	20116551	20116612	-2.348
115341	ENSG00000115738	2	+	-0.0417504	-0.797609	0.425124	0.999999	ID2	8682907	8683007	0.183492
327802	ENSG00000106829	9	+	-0.0361686	-0.797563	0.425127	0.999999	TLE4	79572712	79572744	-0.360876
623040	ENSG00000160255	21	-	0.065388	0.797564	0.425127	0.999999	ITGB2	44888896	44889131	-1.52582
159755	ENSG00000134077	3	+	-0.0338479	-0.79756	0.425133	0.999999	THUMPD3	9371060	9371099	-0.0540905
128155	ENSG00000136536	2	+	-0.0209684	-0.797533	0.425148	0.999999	2021-03-07	159767370	159767409	2.77783
247952	ENSG00000198315	6	+	-0.0304885	-0.797532	0.425154	0.999999	ZKSCAN8	28154074	28154111	0.204371
557564	ENSG00000017797	18	+	-0.0537788	-0.797516	0.42516	0.999999	RALBP1	9475670	9475691	-1.35061
447830	ENSG00000155463	14	+	-0.0434268	-0.797502	0.425165	0.999999	OXA1L	22766925	22767051	-1.33224
609184	ENSG00000101138	20	+	0.0251728	0.797502	0.425168	0.999999	CSTF1	56404463	56406369	1.05812
356217	ENSG00000134461	10	-	-0.0539317	-0.797518	0.42517	0.999999	ANKRD16	5883006	5883167	-1.69656
164136	ENSG00000160796	3	+	0.0293146	0.797471	0.425179	0.999999	NBEAL2	46988669	46988757	1.98026
246732	ENSG00000111845	6	+	-0.0407661	-0.797492	0.425181	0.999999	PAK1IP1	10708953	10709076	-0.273551
211647	ENSG00000198301	4	-	0.0380432	0.797463	0.425187	0.999999	SDAD1	75981471	75981514	-0.366839
620000	ENSG00000160305	21	+	-0.03595	-0.797438	0.4252	0.999999	DIP2A	46546915	46547042	0.207461
295159	ENSG00000166526	7	-	-0.025846	-0.797429	0.425208	0.999999	ZNF3	100072080	100072170	0.979538
439049	ENSG00000136147	13	+	-0.0468774	-0.797423	0.42521	0.999999	PHF11	49496016	49496095	-0.981995
593800	ENSG00000105705	19	-	-0.0343675	-0.79742	0.425212	0.999999	SUGP1	19297182	19297344	-0.218567
396916	ENSG00000254985	11	-	-0.0611964	-0.797526	0.425225	0.999999	RSF1-IT2	77718181	77718411	-0.50119
396915	ENSG00000254985	11	-	0.0611964	0.797526	0.425225	0.999999	RSF1-IT2	77717712	77718046	-1.06167
617917	ENSG00000159140	21	+	-0.0179904	-0.797388	0.425229	0.999999	SON	33573308	33573455	3.2111
616560	ENSG00000101216	20	-	-0.0361454	-0.797406	0.425233	0.999999	GMEB2	63595610	63595767	-0.0929446
458818	ENSG00000092036	14	-	0.0257612	0.797385	0.425234	0.999999	HAUS4	22951596	22951689	2.05188
432728	ENSG00000008405	12	-	0.0349346	0.797383	0.425236	0.999999	CRY1	107005106	107005248	-0.0710178
257604	ENSG00000049618	6	+	0.022326	0.797361	0.425243	0.999999	ARID1B	157193471	157196164	2.1817
427413	ENSG00000161638	12	-	0.0524646	0.797348	0.425252	0.999999	ITGA5	54398699	54398823	-1.55069
606750	ENSG00000126001	20	+	0.0527481	0.797345	0.425255	0.999999	CEP250	35479231	35479424	-2.06843
327864	ENSG00000106829	9	+	0.0200057	0.797339	0.425256	0.999999	TLE4	79725500	79726068	2.5338
280880	ENSG00000106351	7	+	0.0305254	0.797337	0.425263	0.999999	AGFG2	100550426	100550511	0.399473
225437	ENSG00000153037	5	+	0.0402997	0.797317	0.425275	0.999999	SRP19	112861332	112861417	-0.257651
328028	ENSG00000178966	9	+	0.0274938	0.797353	0.425278	0.999999	RMI1	84000951	84002233	2.52111
210303	ENSG00000109220	4	-	0.0389641	0.797318	0.425279	0.999999	CHIC2	54009789	54009824	-0.479218
550696	ENSG00000068097	17	-	-0.0391036	-0.797302	0.42528	0.999999	HEATR6	60055515	60055598	-0.533281
268463	ENSG00000047932	6	-	-0.0244315	-0.79733	0.425282	0.999999	GOPC	117573572	117573632	1.58009
82990	ENSG00000058668	1	+	-0.031927	-0.797292	0.425286	0.999999	ATP2B4	203702044	203702079	1.31938
273522	ENSG00000106460	7	+	-0.0292341	-0.797299	0.425286	0.999999	TMEM106B	12224226	12224274	1.16678
182533	ENSG00000114316	3	-	0.0196174	0.797287	0.425288	0.999999	USP4	49278143	49278157	1.78236
130103	ENSG00000138434	2	+	0.0215989	0.797274	0.425295	0.999999	ITPRID2	181929561	181929677	2.03248
550021	ENSG00000214226	17	-	0.0597934	0.797304	0.425297	0.999999	C17orf67	56814869	56814969	-2.00868
222104	ENSG00000153914	5	+	-0.0252351	-0.797244	0.425313	0.999999	SREK1	66170585	66170628	1.23067
136351	ENSG00000184182	2	+	-0.0280099	-0.797249	0.425313	0.999999	UBE2F	238041693	238041739	1.37469
125903	ENSG00000211460	2	+	-0.0217659	-0.797229	0.425325	0.999999	TSN	121758710	121758806	1.95925
638397	ENSG00000215301	X	+	0.0186723	0.797209	0.425331	0.999999	DDX3X	41349740	41349850	3.33791
324012	ENSG00000080503	9	+	-0.0300072	-0.797208	0.425332	0.999999	SMARCA2	2029037	2029042	0.190535
317690	ENSG00000076554	8	-	-0.0595502	-0.797216	0.425332	0.999999	TPD52	80051478	80051526	-1.75519
166470	ENSG00000163681	3	+	-0.0302534	-0.797198	0.425338	0.999999	SLMAP	57756548	57757067	-0.986252
131434	ENSG00000082153	2	+	0.0229006	0.797196	0.425342	0.999999	BZW1	200816325	200816390	3.40708
239155	ENSG00000164221	5	-	-0.053048	-0.7972	0.425346	0.999999	CCDC112	115269703	115269798	-1.3108
387998	ENSG00000110693	11	-	0.0443467	0.797186	0.425348	0.999999	SOX6	16097609	16097688	1.54414
398286	ENSG00000087053	11	-	0.0498394	0.79718	0.425353	0.999999	MTMR2	95887612	95887684	-1.81362
85774	ENSG00000154358	1	+	0.0518154	0.797173	0.425353	0.999999	OBSCN	228283018	228283284	-1.68611
561601	ENSG00000133313	18	+	-0.031183	-0.797173	0.425353	0.999999	CNDP2	74508921	74508928	0.393894
439263	ENSG00000136104	13	+	-0.030039	-0.79717	0.425354	0.999999	RNASEH2B	50953953	50953984	0.668438
89760	ENSG00000162441	1	-	-0.0260095	-0.797187	0.425354	0.999999	LZIC	9931891	9931972	0.954346
287796	ENSG00000086232	7	-	-0.0347484	-0.797168	0.425359	0.999999	EIF2AK1	6026728	6026961	3.57397
190059	ENSG00000114126	3	-	-0.0316868	-0.79716	0.425362	0.999999	TFDP2	141978537	141978587	0.709608
102367	ENSG00000196505	1	-	-0.0201614	-0.797164	0.425362	0.999999	GDAP2	117896833	117896989	2.16571
468715	ENSG00000034053	15	+	0.0397058	0.797157	0.425366	0.999999	APBA2	29053898	29053966	-0.279597
84248	ENSG00000117625	1	+	0.023788	0.79714	0.425374	0.999999	RCOR3	211312355	211312487	1.51287
316454	ENSG00000035681	8	-	-0.0254223	-0.797133	0.425376	0.999999	NSMAF	58609604	58609733	1.04869
245697	ENSG00000196670	5	-	0.0309532	0.797133	0.425386	0.999999	ZFP62	180851085	180851160	0.873262
71711	ENSG00000117528	1	+	0.0299633	0.797119	0.425388	0.999999	ABCD3	94464775	94464873	0.625494
567276	ENSG00000279811	18	-	0.0408498	0.797245	0.425388	0.999999	AC093330.2	77002849	77005883	2.9678
567277	ENSG00000279811	18	-	-0.0408498	-0.797245	0.425388	0.999999	AC093330.2	77006243	77006846	0.539182
231460	ENSG00000113194	5	+	0.0456396	0.797113	0.425392	0.999999	FAF2	176453139	176453175	-1.75254
600745	ENSG00000105053	19	-	-0.04866	-0.797095	0.425399	0.999999	VRK3	50020462	50020584	-1.61794
391739	ENSG00000110077	11	-	-0.0341484	-0.797097	0.425399	0.999999	MS4A6A	60182805	60182977	0.879318
452984	ENSG00000119707	14	+	0.0195094	0.797087	0.425404	0.999999	RBM25	73100714	73100995	3.02673
158257	ENSG00000132323	2	-	-0.0553214	-0.797089	0.425405	0.999999	ILKAP	238203499	238203638	-2.51374
585786	ENSG00000083845	19	+	-0.0483998	-0.797088	0.425408	0.999999	RPS5	58387275	58387283	0.909356
275155	ENSG00000122507	7	+	0.0288215	0.79708	0.425409	0.999999	BBS9	33273012	33273114	0.652966
192291	ENSG00000075651	3	-	0.0420262	0.797079	0.425409	0.999999	PLD1	171644910	171645023	-0.573474
562905	ENSG00000266053	18	-	-0.0554709	-0.797106	0.425416	0.999999	NDUFV2-AS1	9136364	9136491	-1.71128
143273	ENSG00000115484	2	-	-0.0217073	-0.797068	0.42542	0.999999	CCT4	61868430	61868706	2.57954
479247	ENSG00000206190	15	-	0.0378462	0.797056	0.425423	0.999999	ATP10A	25862185	25862336	-0.267493
249957	ENSG00000112511	6	+	-0.0271697	-0.797047	0.425428	0.999999	PHF1	33414041	33414109	0.76692
117583	ENSG00000152683	2	+	0.0269123	0.797035	0.425438	0.999999	SLC30A6	32174063	32174147	0.919274
529738	ENSG00000198933	17	+	-0.0642938	-0.797036	0.425443	0.999999	TBKBP1	47698727	47698767	-2.59524
500159	ENSG00000159579	16	+	-0.046747	-0.797019	0.425444	0.999999	RSPRY1	57216174	57216502	-1.89767
307918	ENSG00000104325	8	+	-0.0338131	-0.797008	0.42545	0.999999	DECR1	90052000	90052008	-0.304373
500038	ENSG00000140853	16	+	-0.0422677	-0.797003	0.425451	0.999999	NLRC5	57055433	57055435	-0.185084
484601	ENSG00000129003	15	-	-0.0189492	-0.796997	0.425454	0.999999	VPS13C	61961589	61961671	3.14045
151382	ENSG00000153253	2	-	-0.076312	-0.797005	0.425461	0.999999	SCN3A	165140798	165140998	-2.21773
373986	ENSG00000162174	11	+	0.0375329	0.796983	0.425473	0.999999	ASRGL1	62392079	62392568	0.120559
170185	ENSG00000073111	3	+	0.0549394	0.796975	0.425473	0.999999	MCM2	127616868	127616977	-1.81373
599580	ENSG00000105486	19	-	0.0454452	0.796949	0.425484	0.999999	LIG1	48162262	48162283	-1.19338
93303	ENSG00000162517	1	-	0.0490528	0.796948	0.42549	0.999999	PEF1	31644190	31644261	-1.63128
566910	ENSG00000176225	18	-	-0.0296263	-0.796925	0.425496	0.999999	RTTN	70145612	70145783	0.456186
496909	ENSG00000103495	16	+	0.0356139	0.796931	0.425496	0.999999	MAZ	29811129	29811134	-0.237609
294826	ENSG00000205356	7	-	0.0439039	0.796926	0.425497	0.999999	TECPR1	98217936	98217966	-1.48757
561179	ENSG00000081913	18	+	0.0550331	0.796926	0.425501	0.999999	PHLPP1	62903150	62903166	-1.77896
104721	ENSG00000143365	1	-	0.0670321	0.796945	0.425523	0.999999	RORC	151806155	151806893	-1.1765
352140	ENSG00000138185	10	+	0.0337718	0.79686	0.425537	0.999999	ENTPD1	95839468	95839690	-0.0480932
213357	ENSG00000151247	4	-	0.0515257	0.796856	0.425541	0.999999	EIF4E	98925972	98926514	-1.07728
67841	ENSG00000132780	1	+	0.0243814	0.796845	0.425545	0.999999	NASP	45606533	45606591	1.29502
114268	ENSG00000143702	1	-	0.0185542	0.796831	0.425552	0.999999	CEP170	243191018	243191494	2.95192
476681	ENSG00000170776	15	+	0.0337597	0.796828	0.425553	0.999999	AKAP13	85380756	85380798	0.19589
535821	ENSG00000173821	17	+	-0.0265721	-0.796825	0.425554	0.999999	RNF213	80336161	80336378	3.73149
441423	ENSG00000068650	13	+	0.02389	0.796825	0.425555	0.999999	ATP11A	112886114	112887168	2.2945
459873	ENSG00000129465	14	-	-0.0391529	-0.796834	0.425556	0.999999	RIPK3	24338568	24339014	-0.5767
394775	ENSG00000175482	11	-	0.0414592	0.796825	0.42556	0.999999	POLD4	67352532	67352690	-0.478642
225256	ENSG00000164209	5	+	-0.0438096	-0.79682	0.425564	0.999999	SLC25A46	110762265	110762267	-0.701804
641292	ENSG00000102144	X	+	-0.0141868	-0.796813	0.425567	0.999999	PGK1	78124944	78125051	5.18403
630538	ENSG00000070010	22	-	0.0263974	0.796804	0.42557	0.999999	UFD1	19454749	19454801	0.897295
201508	ENSG00000138642	4	+	-0.0404502	-0.796801	0.425571	0.999999	HERC6	88428580	88428750	0.0672706
127177	ENSG00000075884	2	+	-0.0179634	-0.796799	0.425572	0.999999	ARHGAP15	143216384	143216445	4.85873
407877	ENSG00000135451	12	+	-0.0636119	-0.796816	0.425578	0.999999	TROAP	49324231	49324296	-0.220385
109987	ENSG00000213047	1	-	0.0270238	0.796778	0.425585	0.999999	DENND1B	197674120	197674169	1.01519
620888	ENSG00000154719	21	-	-0.0399046	-0.796783	0.425592	0.999999	MRPL39	25593893	25593958	-0.115939
334287	ENSG00000188566	9	+	-0.0516121	-0.796773	0.425595	0.999999	NDOR1	137214798	137215018	-1.98689
538952	ENSG00000161929	17	-	0.0207753	0.796777	0.425596	0.999999	SCIMP	5208961	5210149	3.01345
313291	ENSG00000104763	8	-	-0.0203106	-0.796751	0.425597	0.999999	ASAH1	18061450	18061458	3.84079
464364	ENSG00000013523	14	-	0.023871	0.796756	0.425601	0.999999	ANGEL1	76786725	76788956	1.69598
314221	ENSG00000120885	8	-	0.0440952	0.796749	0.425604	0.999999	CLU	27606382	27606524	1.57652
547914	ENSG00000005961	17	-	-0.0821124	-0.796736	0.425609	0.999999	ITGA2B	44374354	44374470	-0.818883
130053	ENSG00000115232	2	+	-0.0192147	-0.796728	0.425612	0.999999	ITGA4	181531657	181531776	4.04055
408641	ENSG00000050438	12	+	-0.0569267	-0.796722	0.425619	0.999999	SLC4A8	51457444	51457539	-1.90406
554104	ENSG00000167881	17	-	-0.0319397	-0.79671	0.425624	0.999999	SRP68	76064023	76064037	0.0544648
418652	ENSG00000151948	12	+	0.0222532	0.796711	0.425625	0.999999	GLT1D1	128926359	128926454	2.89696
99880	ENSG00000069702	1	-	0.0426116	0.796701	0.425629	0.999999	TGFBR3	91727777	91727806	0.24704
201369	ENSG00000170502	4	+	-0.0502538	-0.796706	0.425631	0.999999	NUDT9	87445322	87445507	-1.68355
174408	ENSG00000163728	3	+	-0.0538356	-0.796661	0.425653	0.999999	TTC14	180602562	180602727	-1.19011
361504	ENSG00000122359	10	-	-0.0269182	-0.796659	0.425654	0.999999	ANXA11	80176107	80176155	1.57913
425839	ENSG00000161800	12	-	0.0410968	0.796656	0.425655	0.999999	RACGAP1	49992245	49992358	-0.55574
210987	ENSG00000083896	4	-	0.0174505	0.796641	0.425665	0.999999	YTHDC1	68330002	68330073	2.93062
517962	ENSG00000103121	16	-	-0.0617539	-0.796636	0.425668	0.999999	CMC2	80980770	80980788	-2.27323
458547	ENSG00000251002	14	-	0.0535099	0.796664	0.425669	0.999999	AC244502.1	22418664	22418935	-0.954952
582887	ENSG00000131408	19	+	0.0277901	0.796631	0.425671	0.999999	NR1H2	50382456	50382731	0.905262
141570	ENSG00000115970	2	-	0.0221455	0.796625	0.425671	0.999999	THADA	43508648	43508753	1.65492
129786	ENSG00000237298	2	+	-0.0445438	-0.796616	0.425675	0.999999	TTN-AS1	178537078	178537127	-0.799945
318591	ENSG00000205133	8	-	0.0380295	0.796616	0.425679	0.999999	TRIQK	92886235	92886389	0.01609
344915	ENSG00000203993	9	-	-0.0468743	-0.796632	0.425688	0.999999	ARRDC1-AS1	137615367	137615748	-1.4905
365590	ENSG00000176171	10	-	0.0394729	0.796616	0.425689	0.999999	BNIP3	131968228	131968569	-0.439459
320321	ENSG00000164754	8	-	-0.0194975	-0.796599	0.425689	0.999999	RAD21	116857271	116857278	1.90024
335609	ENSG00000155158	9	-	0.0464585	0.796593	0.425693	0.999999	TTC39B	15224360	15224505	-1.12737
416786	ENSG00000186815	12	+	0.0552095	0.796584	0.425696	0.999999	TPCN1	113290952	113290998	-1.71288
481111	ENSG00000062524	15	-	-0.0744222	-0.796632	0.425704	0.999999	LTK	41505401	41505530	-2.50984
229790	ENSG00000082515	5	+	0.0373616	0.796586	0.425704	0.999999	MRPL22	154966972	154969411	0.36407
480087	ENSG00000134153	15	-	-0.0269713	-0.79659	0.425705	0.999999	EMC7	34101604	34101764	0.84521
610468	ENSG00000101161	20	+	0.0196697	0.796573	0.425707	0.999999	PRPF6	63995327	63995482	2.83006
140929	ENSG00000115825	2	-	0.028281	0.796565	0.425708	0.999999	PRKD3	37260356	37260384	0.645346
416096	ENSG00000174437	12	+	-0.0186021	-0.796564	0.425708	0.999999	ATP2A2	110347792	110350291	2.98246
236224	ENSG00000113595	5	-	-0.0271635	-0.796551	0.425718	0.999999	TRIM23	65591872	65591948	1.22477
574677	ENSG00000105676	19	+	0.0372786	0.796538	0.425725	0.999999	ARMC6	19054152	19054230	-0.36449
436955	ENSG00000121741	13	+	-0.0181657	-0.796532	0.425726	0.999999	ZMYM2	20086012	20086691	3.01753
475238	ENSG00000167196	15	+	-0.040636	-0.796527	0.425733	0.999999	FBXO22	75932799	75932799	-0.522687
235767	ENSG00000155545	5	-	-0.0489778	-0.796523	0.425736	0.999999	MIER3	56928859	56928861	-1.11622
186343	ENSG00000114391	3	-	0.0314241	0.796519	0.425741	0.999999	RPL24	101681123	101681215	3.65621
348604	ENSG00000099290	10	+	-0.0375227	-0.796505	0.425743	0.999999	WASHC2A	50080758	50080875	-0.170442
647819	ENSG00000147044	X	-	-0.0556088	-0.796501	0.425744	0.999999	CASK	41589593	41590082	-2.42064
141736	ENSG00000138078	2	-	0.0464398	0.7965	0.425746	0.999999	PREPL	44360675	44360676	-1.43376
403117	ENSG00000111321	12	+	-0.0365906	-0.796497	0.425749	0.999999	LTBR	6385111	6385118	-0.088596
293030	ENSG00000189077	7	-	0.0245211	0.796485	0.425755	0.999999	TMEM120A	75988421	75988516	1.65653
424048	ENSG00000151229	12	-	0.0334786	0.796485	0.425761	0.999999	SLC2A13	40028301	40028509	0.349329
285595	ENSG00000170265	7	+	0.034326	0.79649	0.425762	0.999999	ZNF282	149212358	149212471	0.0871613
399380	ENSG00000255561	11	-	0.0476082	0.796555	0.425762	0.999999	FDXACB1	111875342	111875697	-0.298157
575637	ENSG00000105176	19	+	-0.0242502	-0.796472	0.425763	0.999999	URI1	30005361	30005436	1.91504
299839	ENSG00000197362	7	-	0.0360532	0.796531	0.425763	0.999999	ZNF786	149074386	149074538	0.107618
190860	ENSG00000070087	3	-	0.0597348	0.796475	0.425779	0.999999	PFN2	149965348	149965688	-1.4939
317678	ENSG00000076554	8	-	0.0402133	0.796442	0.425782	0.999999	TPD52	80037886	80037947	-0.0750717
297854	ENSG00000106344	7	-	-0.0394706	-0.796439	0.425783	0.999999	RBM28	128335545	128335546	-0.764498
635072	ENSG00000100266	22	-	-0.0241323	-0.796423	0.425791	0.999999	PACSIN2	42879048	42879169	2.79085
491458	ENSG00000206053	16	+	-0.0326222	-0.796409	0.425804	0.999999	JPT2	1699270	1699428	0.0331058
243952	ENSG00000072786	5	-	0.0407444	0.796397	0.425805	0.999999	STK10	172061269	172061533	-0.0650647
86405	ENSG00000116977	1	+	0.0225	0.79638	0.425814	0.999999	LGALS8	236537581	236537585	1.51441
332996	ENSG00000130723	9	+	-0.05465	-0.796382	0.425814	0.999999	PRRC2B	131490765	131491424	-1.57498
258437	ENSG00000130396	6	+	0.0646701	0.796378	0.425816	0.999999	AFDN	167943129	167943191	-1.66482
546591	ENSG00000131473	17	-	-0.0236773	-0.796378	0.425816	0.999999	ACLY	41893033	41893174	1.6855
579985	ENSG00000167637	19	+	0.0567912	0.796389	0.425816	0.999999	ZNF283	43840886	43841018	-2.09472
436640	ENSG00000090615	12	-	-0.0261702	-0.79637	0.425822	0.999999	GOLGA3	132782296	132782493	1.14107
249690	ENSG00000196735	6	+	-0.0410371	-0.796359	0.425832	0.999999	HLA-DQA1	32642610	32642784	2.81236
247129	ENSG00000165097	6	+	-0.0445686	-0.796344	0.425838	0.999999	KDM1B	18155883	18155926	-0.566068
317658	ENSG00000147586	8	-	0.0619396	0.796387	0.425839	0.999999	MRPS28	80029840	80029904	-2.30672
219631	ENSG00000038382	5	+	0.0493378	0.796329	0.425843	0.999999	TRIO	14419905	14420021	-1.32638
82226	ENSG00000081237	1	+	-0.0184509	-0.796293	0.425864	0.999999	PTPRC	198699564	198699620	5.3754
64872	ENSG00000121774	1	+	0.0179808	0.796292	0.425871	0.999999	KHDRBS1	32042625	32042719	2.32038
181810	ENSG00000010256	3	-	-0.0534461	-0.796286	0.425872	0.999999	UQCRC1	48603998	48604232	-1.84763
282375	ENSG00000135272	7	+	0.0181302	0.796291	0.425876	0.999999	MDFIC	115015962	115019202	4.88669
128665	ENSG00000073737	2	+	-0.0385731	-0.79627	0.425884	0.999999	DHRS9	169081523	169081639	1.24815
501610	ENSG00000196155	16	+	-0.058883	-0.796263	0.425889	0.999999	PLEKHG4	67285290	67285536	-2.35389
162657	ENSG00000172939	3	+	-0.0235221	-0.796251	0.425892	0.999999	OXSR1	38229687	38229735	1.33772
370852	ENSG00000026508	11	+	-0.0222039	-0.796238	0.425896	0.999999	CD44	35201144	35201195	2.3338
565034	ENSG00000152234	18	-	-0.0184132	-0.79624	0.425896	0.999999	ATP5F1A	46086113	46086126	3.35257
69416	ENSG00000162607	1	+	-0.059838	-0.796251	0.425898	0.999999	USP1	62443320	62443320	-1.62715
604917	ENSG00000101247	20	+	0.0400753	0.796238	0.425899	0.999999	NDUFAF5	13801568	13801683	-0.345842
278938	ENSG00000135218	7	+	-0.0242411	-0.796226	0.425905	0.999999	CD36	80663006	80663169	3.7703
275938	ENSG00000136279	7	+	-0.0305594	-0.796223	0.425905	0.999999	DBNL	44058494	44058877	0.783689
581760	ENSG00000104805	19	+	-0.0423609	-0.796223	0.425907	0.999999	NUCB1	48921827	48921866	-0.240788
369071	ENSG00000197601	11	+	-0.0183558	-0.796227	0.425907	0.999999	FAR1	13711928	13712046	3.43129
417137	ENSG00000111725	12	+	0.0229098	0.796224	0.425908	0.999999	PRKAB1	119677355	119678984	1.52502
84139	ENSG00000117597	1	+	0.0252011	0.79623	0.425909	0.999999	UTP25	209833185	209833358	1.1564
635632	ENSG00000100425	22	-	0.0188675	0.796222	0.42591	0.999999	BRD1	49823302	49824331	3.07292
403439	ENSG00000250510	12	+	0.060317	0.796215	0.42593	0.999999	GPR162	6826653	6826854	-1.3307
199476	ENSG00000084093	4	+	0.0405676	0.796191	0.425932	0.999999	REST	56908094	56908213	-1.14714
464499	ENSG00000100580	14	-	-0.048112	-0.796214	0.425934	0.999999	TMED8	77376936	77377109	-1.43188
259501	ENSG00000111859	6	-	0.0528231	0.796161	0.425943	0.999999	NEDD9	11192447	11192567	-1.14674
587699	ENSG00000126934	19	-	0.0440771	0.796162	0.425945	0.999999	MAP2K2	4094499	4095387	-0.159531
67459	ENSG00000178028	1	+	-0.0300986	-0.796153	0.425948	0.999999	DMAP1	44220017	44220309	0.205764
186795	ENSG00000174500	3	-	0.0443363	0.796144	0.425958	0.999999	GCSAM	112128062	112128228	-0.608582
413575	ENSG00000133641	12	+	0.0588714	0.796121	0.425972	0.999999	C12orf29	88036042	88036073	-1.6895
594205	ENSG00000197020	19	-	-0.0536111	-0.796113	0.425974	0.999999	ZNF100	21726608	21726634	-0.564954
308364	ENSG00000164941	8	+	0.0244364	0.796089	0.425983	0.999999	INTS8	94867309	94867326	1.18975
565421	ENSG00000141627	18	-	0.0489343	0.796083	0.425987	0.999999	DYM	49329573	49329707	-1.89937
472921	ENSG00000140416	15	+	-0.0362504	-0.796063	0.426	0.999999	TPM1	63061234	63061265	0.904872
285610	ENSG00000170260	7	+	0.0439438	0.796067	0.426007	0.999999	ZNF212	149250681	149250709	-1.11843
479417	ENSG00000128731	15	-	0.0460657	0.796045	0.426007	0.999999	HERC2	28179142	28179223	-1.03404
532367	ENSG00000264546	17	+	-0.0714893	-0.79617	0.426012	0.999999	AC008026.3	62549726	62550913	-0.741834
532368	ENSG00000264546	17	+	0.0714893	0.79617	0.426012	0.999999	AC008026.3	62551603	62552121	-1.34335
436974	ENSG00000032742	13	+	0.0375722	0.796037	0.426015	0.999999	IFT88	20590967	20591020	-0.00741004
557580	ENSG00000017797	18	+	-0.0231503	-0.796043	0.426016	0.999999	RALBP1	9533335	9533456	2.6885
454847	ENSG00000066455	14	+	0.0215447	0.796034	0.426021	0.999999	GOLGA5	92809300	92809383	1.53657
458321	ENSG00000092201	14	-	-0.0454212	-0.796002	0.426035	0.999999	SUPT16H	21372469	21372717	-1.53024
452006	ENSG00000126822	14	+	0.0256472	0.795997	0.426038	0.999999	PLEKHG3	64738742	64738855	2.27977
407411	ENSG00000257433	12	+	0.0448191	0.796011	0.42604	0.999999	AC004241.1	47739543	47742294	-0.203334
407303	ENSG00000189079	12	+	-0.0329874	-0.795994	0.42604	0.999999	ARID2	45729886	45729915	0.0555506
330929	ENSG00000165219	9	+	-0.038274	-0.79599	0.42604	0.999999	GAPVD1	125261868	125261910	-1.08116
263902	ENSG00000124587	6	-	-0.0367307	-0.795959	0.426065	0.999999	PEX6	42969885	42969987	0.378557
492971	ENSG00000006194	16	+	-0.0205602	-0.795934	0.426079	0.999999	ZNF263	3290554	3291029	2.04539
158388	ENSG00000068024	2	-	-0.0568614	-0.795903	0.426091	0.999999	HDAC4	239126680	239126694	-2.04846
497488	ENSG00000156860	16	+	0.0502456	0.795904	0.426094	0.999999	FBRS	30662559	30662621	-1.64612
287053	ENSG00000240230	7	-	0.0270705	0.795935	0.426102	0.999999	COX19	973181	973292	1.0206
93159	ENSG00000134644	1	-	-0.024947	-0.795881	0.426104	0.999999	PUM1	30933305	30933342	0.997812
458566	ENSG00000129562	14	-	0.0183402	0.795879	0.426117	0.999999	DAD1	22575090	22575233	3.93602
227084	ENSG00000113621	5	+	0.0222144	0.795863	0.426118	0.999999	TXNDC15	134899489	134899857	2.13677
289479	ENSG00000106100	7	-	0.0328821	0.79586	0.42612	0.999999	NOD1	30447149	30447977	0.261034
122899	ENSG00000115042	2	+	0.0409527	0.795842	0.426134	0.999999	FAHD2A	95412434	95412542	-0.609951
243455	ENSG00000170234	5	-	-0.0365074	-0.795826	0.426144	0.999999	PWWP2A	160108545	160108614	-0.720546
197853	ENSG00000109689	4	+	0.0407067	0.795814	0.426145	0.999999	STIM2	26861219	26861369	-0.972717
562250	ENSG00000132199	18	-	0.0460268	0.795812	0.426145	0.999999	ENOSF1	685973	686008	-0.797828
399881	ENSG00000160584	11	-	0.0460371	0.795809	0.426146	0.999999	SIK3	116875452	116875513	-0.662335
280464	ENSG00000197343	7	+	0.0180963	0.795807	0.426148	0.999999	ZNF655	99575537	99576439	3.05416
510834	ENSG00000180747	16	-	0.0448175	0.795806	0.426152	0.999999	SMG1P3	21459780	21459935	0.0904231
263831	ENSG00000112576	6	-	0.0667942	0.795798	0.426154	0.999999	CCND3	42048705	42048708	-2.52755
364626	ENSG00000165669	10	-	0.0416138	0.795791	0.426159	0.999999	FAM204A	118310636	118310719	-0.859842
596783	ENSG00000197782	19	-	-0.0200912	-0.795785	0.426165	0.999999	ZNF780A	40073180	40074515	3.53073
645531	ENSG00000203879	X	+	0.0476003	0.795774	0.426168	0.999999	GDI1	154441196	154441390	-1.74703
405250	ENSG00000008394	12	+	0.0402542	0.795786	0.426169	0.999999	MGST1	16354271	16354378	-0.0489045
154943	ENSG00000155749	2	-	0.0747341	0.795761	0.426179	0.999999	ALS2CR12	201309151	201309153	-1.69538
133603	ENSG00000074582	2	+	0.0429331	0.795735	0.426191	0.999999	BCS1L	218663134	218663242	-0.764986
154838	ENSG00000115942	2	-	0.0331929	0.795735	0.426193	0.999999	ORC2	200957401	200957421	-0.0652695
288889	ENSG00000122591	7	-	-0.0589291	-0.795727	0.426197	0.999999	FAM126A	23014075	23014084	-2.38218
176734	ENSG00000242086	3	+	0.0447502	0.795708	0.426203	0.999999	MUC20-OT1	195699179	195699207	-0.220678
556955	ENSG00000080986	18	+	-0.0579352	-0.795717	0.426207	0.999999	NDC80	2577746	2577848	-1.62203
360501	ENSG00000138303	10	-	-0.043062	-0.795704	0.42621	0.999999	ASCC1	72152869	72152897	-1.01486
408565	ENSG00000050426	12	+	0.0243471	0.795686	0.426217	0.999999	LETMD1	51059828	51059867	1.12431
443369	ENSG00000102710	13	-	-0.0234708	-0.795683	0.426219	0.999999	SUPT20H	37021448	37021602	1.47419
573167	ENSG00000167460	19	+	-0.0207944	-0.795679	0.426222	0.999999	TPM4	16086477	16086540	3.13329
286987	ENSG00000197461	7	-	0.070889	0.795703	0.426222	0.999999	PDGFA	512357	512444	-1.79107
465590	ENSG00000066427	14	-	0.0350299	0.795673	0.426226	0.999999	ATXN3	92071011	92071053	0.0109017
343373	ENSG00000160563	9	-	0.0354154	0.795691	0.426227	0.999999	MED27	132014337	132014467	0.275788
607409	ENSG00000170471	20	+	0.0179385	0.79567	0.426227	0.999999	RALGAPB	38539776	38539958	2.21264
588467	ENSG00000087903	19	-	-0.0501465	-0.79567	0.426229	0.999999	RFX2	6016090	6016271	-1.11339
525202	ENSG00000160551	17	+	-0.0168803	-0.795665	0.426232	0.999999	TAOK1	29530407	29530619	2.77673
241880	ENSG00000113580	5	-	0.0137942	0.795654	0.426239	0.999999	NR3C1	143279567	143281119	5.37011
484898	ENSG00000103657	15	-	0.0391824	0.795645	0.42624	0.999999	HERC1	63718429	63718573	-1.30749
384253	ENSG00000084234	11	+	-0.0588634	-0.795636	0.426246	0.999999	APLP2	130069916	130069920	-2.68962
360305	ENSG00000156521	10	-	-0.0569664	-0.795674	0.426248	0.999999	TYSND1	70146533	70146586	-2.78037
655447	ENSG00000067048	Y	+	-0.0331449	-0.795635	0.426249	0.999999	DDX3Y	12912883	12912962	-1.82074
154305	ENSG00000197121	2	-	0.0612214	0.795633	0.426252	0.999999	PGAP1	196847947	196848037	-2.13477
421052	ENSG00000173262	12	-	-0.118584	-0.795706	0.426256	0.999999	SLC2A14	7827495	7827682	-1.28749
523910	ENSG00000072134	17	+	-0.0551767	-0.795624	0.426257	0.999999	EPN2	19283239	19283306	-1.65857
649221	ENSG00000086758	X	-	0.0304115	0.795612	0.426259	0.999999	HUWE1	53558655	53558809	0.945337
253068	ENSG00000082269	6	+	0.0417208	0.795613	0.426261	0.999999	FAM135A	70491034	70491083	-0.616711
303006	ENSG00000120913	8	+	-0.0333515	-0.795603	0.426267	0.999999	PDLIM2	22585089	22585089	0.245029
614670	ENSG00000101473	20	-	-0.0311952	-0.795601	0.426271	0.999999	ACOT8	45843527	45843721	0.274031
280089	ENSG00000164715	7	+	0.019969	0.795585	0.426284	0.999999	LMTK2	98205464	98209633	3.52061
202578	ENSG00000232021	4	+	-0.0686144	-0.79558	0.426288	0.999999	LEF1-AS1	108176388	108176426	-2.07953
163591	ENSG00000011198	3	+	0.0478042	0.795566	0.426289	0.999999	ABHD5	43707654	43707771	-0.573443
86436	ENSG00000116977	1	+	0.0457004	0.795559	0.426292	0.999999	LGALS8	236545162	236545201	-1.57252
108029	ENSG00000143149	1	-	0.019499	0.795557	0.426298	0.999999	ALDH9A1	165669262	165669450	2.42584
140846	ENSG00000008869	2	-	0.0194002	0.795535	0.426306	0.999999	HEATR5B	37083289	37083436	1.87994
579531	ENSG00000170956	19	+	-0.0391381	-0.795538	0.426308	0.999999	CEACAM3	41809965	41810017	-0.167812
425983	ENSG00000050405	12	-	-0.0546065	-0.795522	0.426317	0.999999	LIMA1	50182035	50182037	-1.89475
155118	ENSG00000003393	2	-	0.0512037	0.795511	0.42632	0.999999	ALS2	201728618	201728640	-1.65116
456209	ENSG00000078304	14	+	0.0394497	0.795508	0.42632	0.999999	PPP2R5C	101890193	101890236	-0.747856
189902	ENSG00000184432	3	-	-0.0166694	-0.795509	0.426321	0.999999	COPB2	139374489	139374588	2.85305
638553	ENSG00000147050	X	+	-0.0251174	-0.795509	0.426321	0.999999	KDM6A	45078494	45078505	1.05762
70133	ENSG00000116754	1	+	0.0401559	0.795507	0.426322	0.999999	SRSF11	70249742	70249930	-0.244364
314732	ENSG00000129696	8	-	0.0291509	0.795522	0.426322	0.999999	TTI2	33499118	33499277	0.465737
381763	ENSG00000168092	11	+	0.0195883	0.795517	0.426324	0.999999	PAFAH1B2	117159934	117160023	2.18658
422210	ENSG00000084463	12	-	-0.0507453	-0.795511	0.426327	0.999999	WBP11	14794537	14794736	-1.40217
382137	ENSG00000110344	11	+	0.0142392	0.795499	0.42633	0.999999	UBE4A	118374896	118375229	3.36695
638830	ENSG00000102226	X	+	0.0548929	0.795495	0.426331	0.999999	USP11	47239482	47239789	-2.24705
618721	ENSG00000183486	21	+	-0.0336827	-0.795479	0.426339	0.999999	MX2	41363269	41363389	1.54639
206305	ENSG00000129128	4	+	-0.045732	-0.795495	0.426339	0.999999	SPCS3	176319991	176320001	-1.76306
534336	ENSG00000073350	17	+	-0.0517918	-0.795478	0.426339	0.999999	LLGL2	75574213	75574260	-1.75907
447526	ENSG00000092200	14	+	0.0404149	0.795476	0.426341	0.999999	RPGRIP1	21325868	21326173	-0.0898609
443768	ENSG00000102763	13	-	0.0431832	0.795449	0.426356	0.999999	VWA8	41605168	41605276	-1.20303
310082	ENSG00000147684	8	+	-0.0536315	-0.795455	0.42636	0.999999	NDUFB9	124567647	124568914	-1.88914
478491	ENSG00000154237	15	+	0.0424091	0.795435	0.426364	0.999999	LRRK1	101021053	101021182	-0.656775
508502	ENSG00000168096	16	-	0.0572234	0.795442	0.426366	0.999999	ANKS3	4700979	4701050	-2.20533
123469	ENSG00000115085	2	+	0.0276037	0.795433	0.426367	0.999999	ZAP70	97739375	97739498	1.85999
238076	ENSG00000113391	5	-	-0.0384722	-0.795431	0.426369	0.999999	FAM172A	93881311	93881469	-0.810219
497738	ENSG00000260911	16	+	-0.0729288	-0.795541	0.426377	0.999999	AC135050.3	31049513	31049868	-1.43246
497737	ENSG00000260911	16	+	0.0729288	0.795541	0.426377	0.999999	AC135050.3	31043150	31043242	-1.65939
493811	ENSG00000166669	16	+	-0.0306127	-0.795405	0.426383	0.999999	ATF7IP2	10430700	10430843	0.821771
329306	ENSG00000136874	9	+	0.0231259	0.7954	0.426388	0.999999	STX17	99968613	99968748	1.51837
652570	ENSG00000009694	X	-	-0.054499	-0.795387	0.426394	0.999999	TENM1	124422272	124422638	-0.701395
382477	ENSG00000186166	11	+	0.0317412	0.795384	0.426396	0.999999	CCDC84	119011939	119011958	0.143973
96379	ENSG00000123473	1	-	0.0682385	0.795384	0.426398	0.999999	STIL	47287551	47287660	-0.745856
102626	ENSG00000275131	1	-	-0.0501181	-0.795374	0.426401	0.999999	AC241952.1	120503600	120503719	-1.225
181574	ENSG00000164054	3	-	-0.0302273	-0.795372	0.426401	0.999999	SHISA5	48469451	48469451	1.34158
150105	ENSG00000123609	2	-	0.023203	0.795377	0.426406	0.999999	NMI	151275758	151275864	2.74641
156860	ENSG00000123992	2	-	0.0362284	0.795359	0.426409	0.999999	DNPEP	219386682	219386686	-0.411383
103746	ENSG00000270629	1	-	0.0436676	0.795358	0.42641	0.999999	NBPF14	148595543	148595595	0.349626
143847	ENSG00000179818	2	-	-0.0486288	-0.795344	0.426414	0.999999	PCBP1-AS1	69976323	69976677	-1.02792
74118	ENSG00000134256	1	+	0.046944	0.795352	0.426419	0.999999	CD101	117034047	117034134	-0.495883
191349	ENSG00000163660	3	-	0.0193542	0.795332	0.426423	0.999999	CCNL1	157153499	157153628	2.87721
407223	ENSG00000198001	12	+	-0.023843	-0.795328	0.426428	0.999999	IRAK4	43773043	43773044	1.14164
475200	ENSG00000140367	15	+	0.0293172	0.795326	0.426432	0.999999	UBE2Q2	75854386	75854487	0.835732
62314	ENSG00000058453	1	+	0.0506413	0.795309	0.426439	0.999999	CROCC	16946300	16946405	-2.28186
211935	ENSG00000163291	4	-	0.0380767	0.795306	0.426442	0.999999	PAQR3	78930170	78930325	-0.181839
153036	ENSG00000155657	2	-	0.0528525	0.795293	0.426443	0.999999	TTN	178635963	178636241	-0.840957
109424	ENSG00000198756	1	-	0.0782859	0.79533	0.426444	0.999999	COLGALT2	183975097	183975214	-2.46814
85625	ENSG00000143761	1	+	-0.0241872	-0.795295	0.426447	0.999999	ARF1	228097897	228097943	3.14045
640062	ENSG00000102316	X	+	0.0212924	0.795293	0.426448	0.999999	MAGED2	54814661	54814775	2.08186
650782	ENSG00000173198	X	-	-0.028071	-0.795322	0.426449	0.999999	CYSLTR1	78283454	78283540	1.7344
543343	ENSG00000109113	17	-	0.0570077	0.795287	0.426453	0.999999	RAB34	28714287	28714290	-1.99596
108492	ENSG00000000457	1	-	-0.0212264	-0.795287	0.426455	0.999999	SCYL3	169870255	169870357	1.49526
514800	ENSG00000125107	16	-	-0.0195524	-0.79526	0.426464	0.999999	CNOT1	58558473	58558490	2.14201
650085	ENSG00000147164	X	-	-0.0291699	-0.795268	0.426467	0.999999	SNX12	71060477	71060515	0.392543
473641	ENSG00000137764	15	+	0.0441147	0.795248	0.426473	0.999999	MAP2K5	67646388	67646469	-0.70808
578471	ENSG00000090924	19	+	-0.0476095	-0.795242	0.426479	0.999999	PLEKHG2	39423762	39424310	-1.22006
84588	ENSG00000143499	1	+	0.0398491	0.795238	0.426485	0.999999	SMYD2	214281233	214281427	-0.539161
149161	ENSG00000136710	2	-	-0.0370059	-0.79525	0.426486	0.999999	CCDC115	130341841	130341944	-0.676635
166124	ENSG00000163932	3	+	0.0240197	0.795222	0.426491	0.999999	PRKCD	53187340	53187402	2.27035
446617	ENSG00000229152	13	-	0.0351858	0.795345	0.426492	0.999999	ANKRD10-IT1	110894639	110895321	2.71412
446618	ENSG00000229152	13	-	-0.0351858	-0.795345	0.426492	0.999999	ANKRD10-IT1	110899056	110899172	1.7509
224521	ENSG00000133302	5	+	-0.0397398	-0.795217	0.426492	0.999999	SLF1	94628811	94628881	-0.228809
487143	ENSG00000140400	15	-	-0.0309482	-0.795201	0.426498	0.999999	MAN2C1	75364046	75364115	0.891351
238298	ENSG00000173221	5	-	0.0549079	0.795211	0.426501	0.999999	GLRX	95822210	95822291	-1.16256
531470	ENSG00000121064	17	+	0.0191976	0.7952	0.426501	0.999999	SCPEP1	56987752	56987845	2.99389
549329	ENSG00000167085	17	-	-0.0561078	-0.795199	0.426505	0.999999	PHB	49408756	49409041	-1.92086
90576	ENSG00000080947	1	-	-0.0524254	-0.795195	0.426508	0.999999	CROCCP3	16484823	16484906	-1.90416
185207	ENSG00000114541	3	-	-0.0364929	-0.795158	0.426527	0.999999	FRMD4B	69195249	69195364	0.157111
456759	ENSG00000075413	14	+	-0.0574896	-0.79514	0.426534	0.999999	MARK3	103385417	103385452	-2.50307
636047	ENSG00000025708	22	-	-0.0616063	-0.795153	0.426534	0.999999	TYMP	50525757	50525784	-1.55564
423221	ENSG00000064102	12	-	0.0315681	0.795134	0.426541	0.999999	INTS13	26917644	26917733	0.269459
429503	ENSG00000135677	12	-	-0.0207191	-0.79512	0.426549	0.999999	GNS	64720039	64720050	2.67151
311318	ENSG00000178719	8	+	0.0706579	0.795121	0.42655	0.999999	GRINA	143991533	143991555	-0.592444
67826	ENSG00000132780	1	+	-0.0485125	-0.795113	0.426552	0.999999	NASP	45584063	45584064	-1.63607
438230	ENSG00000120686	13	+	0.0221605	0.795098	0.426568	0.999999	UFM1	38361126	38363619	4.32639
447887	ENSG00000172590	14	+	-0.0513508	-0.795086	0.42657	0.999999	MRPL52	22834347	22834347	-1.85009
112965	ENSG00000143776	1	-	-0.0675915	-0.795073	0.426576	0.999999	CDC42BPA	227073864	227074012	-1.57795
165750	ENSG00000010318	3	+	-0.0526177	-0.795078	0.426578	0.999999	PHF7	52411248	52411339	-1.38004
263063	ENSG00000096060	6	-	0.0271617	0.795078	0.426581	0.999999	FKBP5	35573590	35575942	4.67107
587903	ENSG00000171236	19	-	0.0843184	0.7951	0.426587	0.999999	LRG1	4540068	4540474	-2.37633
289762	ENSG00000122643	7	-	-0.0263391	-0.795054	0.426588	0.999999	NT5C3A	33021272	33021357	1.91237
174798	ENSG00000058063	3	+	0.0180648	0.795048	0.426589	0.999999	ATP11B	182889410	182889548	3.10375
537589	ENSG00000174238	17	-	-0.0222281	-0.795045	0.426594	0.999999	PITPNA	1538869	1538952	2.15957
316271	ENSG00000181690	8	-	0.0381929	0.795073	0.426597	0.999999	PLAG1	56166243	56167503	0.948909
618189	ENSG00000142197	21	+	0.0362133	0.795035	0.426597	0.999999	DOP1B	36219372	36219492	-0.120455
222079	ENSG00000153914	5	+	0.0268426	0.795019	0.426605	0.999999	SREK1	66153463	66153490	1.00097
397321	ENSG00000247137	11	-	-0.047793	-0.795025	0.426607	0.999999	AP000873.2	83191065	83191097	-1.50098
450778	ENSG00000126777	14	+	-0.0338513	-0.795011	0.426609	0.999999	KTN1	55661587	55661612	0.836103
97236	ENSG00000116209	1	-	0.0320558	0.79502	0.42661	0.999999	TMEM59	54031966	54032018	0.560172
537226	ENSG00000167699	17	-	0.0348618	0.795013	0.42661	0.999999	GLOD4	770508	771324	-0.313514
445421	ENSG00000005810	13	-	0.0183402	0.795005	0.426612	0.999999	MYCBP2	77263929	77264002	2.88309
284180	ENSG00000155561	7	+	0.0302024	0.794994	0.426619	0.999999	NUP205	135598797	135598896	-0.0780356
640779	ENSG00000147140	X	+	0.0175868	0.794994	0.426621	0.999999	NONO	71291779	71291821	2.27256
544506	ENSG00000154760	17	-	0.0215008	0.794985	0.426628	0.999999	SLFN13	35439498	35441366	3.12519
220873	ENSG00000151876	5	+	0.0504544	0.795002	0.426628	0.999999	FBXO4	41934310	41935085	-1.01299
307694	ENSG00000123124	8	+	-0.025922	-0.794974	0.426632	0.999999	WWP1	86435458	86435527	1.22521
531888	ENSG00000108406	17	+	0.0267467	0.794974	0.426634	0.999999	DHX40	59586153	59586233	1.10657
490404	ENSG00000236829	16	+	-0.0669179	-0.795035	0.426646	0.999999	Z97634.1	386763	387233	-1.73904
306809	ENSG00000104218	8	+	0.0445886	0.794949	0.426648	0.999999	CSPP1	67175296	67175436	-0.977689
83567	ENSG00000266028	1	+	0.0303123	0.794949	0.426648	0.999999	SRGAP2	206462851	206464443	0.74397
61465	ENSG00000028137	1	+	0.022652	0.794935	0.426662	0.999999	TNFRSF1B	12193009	12193098	3.73457
260929	ENSG00000204590	6	-	-0.0278386	-0.794924	0.426666	0.999999	GNL1	30555555	30555720	0.698865
352986	ENSG00000166197	10	+	0.0452588	0.79492	0.426667	0.999999	NOLC1	102162600	102162600	-1.58337
133436	ENSG00000144579	2	+	0.0497365	0.794907	0.426673	0.999999	CTDSP1	218403011	218403034	-1.63253
76336	ENSG00000143376	1	+	-0.0246953	-0.794897	0.426677	0.999999	SNX27	151668472	151668635	1.96619
348426	ENSG00000128815	10	+	-0.0318388	-0.794882	0.426684	0.999999	WDFY4	48760347	48760440	1.16748
119378	ENSG00000115306	2	+	0.024602	0.79488	0.426687	0.999999	SPTBN1	54648986	54649184	1.90074
381801	ENSG00000149577	11	+	0.0533892	0.794878	0.426687	0.999999	SIDT2	117182541	117182598	-1.11966
616568	ENSG00000197457	20	-	0.0623728	0.794912	0.426687	0.999999	STMN3	63639705	63639707	-2.21004
349196	ENSG00000060339	10	+	-0.0317379	-0.79486	0.426698	0.999999	CCAR1	68757294	68757298	0.266049
360748	ENSG00000138279	10	-	-0.0156426	-0.794865	0.4267	0.999999	ANXA7	73383175	73383260	3.72084
408675	ENSG00000050438	12	+	0.0612266	0.794844	0.42671	0.999999	SLC4A8	51504029	51504120	-2.41194
370533	ENSG00000176148	11	+	-0.0319597	-0.794816	0.426728	0.999999	TCP11L1	33072849	33073563	0.367431
498751	ENSG00000102893	16	+	0.0251326	0.794805	0.426729	0.999999	PHKB	47696472	47696488	0.96183
427138	ENSG00000012822	12	-	0.0360526	0.7948	0.426733	0.999999	CALCOCO1	53711119	53711158	-0.346096
217504	ENSG00000137601	4	-	-0.0456874	-0.794789	0.42674	0.999999	NEK1	169463243	169463395	-0.944106
186009	ENSG00000080822	3	-	-0.0334111	-0.794789	0.42674	0.999999	CLDND1	98518996	98519014	0.17588
152366	ENSG00000138430	2	-	0.0308604	0.794792	0.426742	0.999999	OLA1	174141825	174142000	0.787462
461417	ENSG00000100483	14	-	-0.0413667	-0.794786	0.426748	0.999999	VCPKMT	50116180	50116286	-0.606201
567131	ENSG00000264247	18	-	-0.0298825	-0.794799	0.42675	0.999999	LINC00909	74591774	74593148	1.84211
456322	ENSG00000197102	14	+	0.0352572	0.794766	0.426751	0.999999	DYNC1H1	102028272	102029538	-0.0315621
460920	ENSG00000100934	14	-	0.0199776	0.794771	0.426751	0.999999	SEC23A	39061765	39061871	1.92307
372171	ENSG00000110514	11	+	-0.0258648	-0.794762	0.426755	0.999999	MADD	47285451	47285590	0.992693
444883	ENSG00000136100	13	-	0.0426393	0.794765	0.426757	0.999999	VPS36	52417142	52417436	-1.0121
368812	ENSG00000170242	11	+	0.0224341	0.794753	0.426761	0.999999	USP47	11951770	11952740	1.88739
532156	ENSG00000141376	17	+	0.022862	0.794712	0.426783	0.999999	BCAS3	60709244	60709266	1.66875
136608	ENSG00000142327	2	+	0.0441827	0.794695	0.426796	0.999999	RNPEPL1	240578728	240581372	-0.726914
78894	ENSG00000158864	1	+	-0.0209084	-0.794694	0.426796	0.999999	NDUFS2	161213649	161213732	1.71571
320944	ENSG00000245164	8	-	-0.0393391	-0.794706	0.4268	0.999999	LINC00861	125922308	125922370	0.497076
195325	ENSG00000185619	4	+	-0.0541499	-0.794678	0.426806	0.999999	PCGF3	705943	705970	-2.4598
120439	ENSG00000115956	2	+	0.0188596	0.794683	0.426812	0.999999	PLEK	68380328	68380483	4.24367
532655	ENSG00000198909	17	+	-0.0216817	-0.794663	0.426813	0.999999	MAP3K3	63691102	63691233	2.00055
320366	ENSG00000177570	8	-	-0.073979	-0.794677	0.426815	0.999999	SAMD12	118261950	118262274	-2.30181
435778	ENSG00000139697	12	-	0.019137	0.794653	0.42682	0.999999	SBNO1	123319900	123320031	2.03173
464204	ENSG00000119684	14	-	0.0258674	0.794652	0.426821	0.999999	MLH3	75049337	75049691	1.33215
141938	ENSG00000143933	2	-	-0.0333466	-0.794652	0.426824	0.999999	CALM2	47176277	47176440	1.22787
296604	ENSG00000164597	7	-	-0.0201628	-0.794634	0.426831	0.999999	COG5	107527237	107527357	2.51233
377628	ENSG00000172890	11	+	-0.0234148	-0.794628	0.426832	0.999999	NADSYN1	71455125	71455170	1.61229
65182	ENSG00000116497	1	+	0.0411815	0.794611	0.426845	0.999999	S100PBP	32820547	32820599	-0.941897
496768	ENSG00000284685	16	+	-0.0678245	-0.794737	0.426845	0.999999	AC009093.10	29251479	29251721	-0.167891
496761	ENSG00000284685	16	+	0.0678245	0.794737	0.426845	0.999999	AC009093.10	29139379	29139660	-1.31197
603549	ENSG00000121413	19	-	-0.0587451	-0.794604	0.426851	0.999999	ZSCAN18	58086267	58086579	-1.8778
265783	ENSG00000156508	6	-	0.0330532	0.794592	0.426855	0.999999	EEF1A1	73519065	73519116	6.93542
95297	ENSG00000117385	1	-	-0.0304375	-0.794577	0.426865	0.999999	P3H1	42746531	42746852	0.147348
327498	ENSG00000099139	9	+	0.0484616	0.794571	0.426869	0.999999	PCSK5	76181398	76181591	-1.06953
581317	ENSG00000063169	19	+	-0.0611342	-0.794605	0.42687	0.999999	BICRA	47673570	47673615	-2.07427
589773	ENSG00000171469	19	-	0.0304257	0.794566	0.426871	0.999999	ZNF561	9611208	9611336	0.547681
251729	ENSG00000124574	6	+	0.0408384	0.794561	0.426873	0.999999	ABCC10	43443933	43444010	-0.726638
163088	ENSG00000188846	3	+	-0.0479829	-0.794558	0.426877	0.999999	RPL14	40457340	40457353	0.384534
105499	ENSG00000163346	1	-	-0.0637254	-0.794552	0.426881	0.999999	PBXIP1	154956122	154956123	-1.96844
164019	ENSG00000183625	3	+	0.0753787	0.794539	0.426891	0.999999	CCR3	46264447	46264455	-1.52747
154833	ENSG00000115942	2	-	-0.0309432	-0.794532	0.426892	0.999999	ORC2	200941248	200941279	0.281386
576882	ENSG00000126267	19	+	0.0220849	0.794511	0.426918	0.999999	COX6B1	35658727	35658778	3.38292
64420	ENSG00000180098	1	+	0.0323273	0.79447	0.426928	0.999999	TRNAU1AP	28577776	28578545	0.015876
482246	ENSG00000104133	15	-	0.0209498	0.794448	0.426936	0.999999	SPG11	44584528	44584558	1.91371
441626	ENSG00000139842	13	+	0.0245415	0.794447	0.426941	0.999999	CUL4A	113263560	113263582	1.82728
534415	ENSG00000266714	17	+	-0.04643	-0.794438	0.426942	0.999999	MYO15B	75614961	75615042	-0.9567
271192	ENSG00000146425	6	-	-0.0247399	-0.794465	0.426942	0.999999	DYNLT1	158641319	158641360	1.8945
351764	ENSG00000152804	10	+	-0.0331218	-0.79446	0.426943	0.999999	HHEX	92691570	92691819	0.0398973
651301	ENSG00000010671	X	-	-0.0203926	-0.79444	0.426944	0.999999	BTK	101386062	101386148	1.91591
644606	ENSG00000235703	X	+	-0.0492306	-0.794437	0.426947	0.999999	LINC00894	149948078	149948175	-0.739957
436945	ENSG00000121741	13	+	-0.0223029	-0.794423	0.426952	0.999999	ZMYM2	20066979	20067019	1.6767
492014	ENSG00000131653	16	+	0.0363071	0.794424	0.426956	0.999999	TRAF7	2175111	2175150	-0.227167
314156	ENSG00000104228	8	-	-0.0348943	-0.794434	0.426956	0.999999	TRIM35	27298464	27298559	-0.3876
114668	ENSG00000196418	1	-	-0.0640112	-0.794438	0.426958	0.999999	ZNF124	247171848	247171967	-1.83245
296112	ENSG00000170629	7	-	0.0599555	0.794475	0.426958	0.999999	DPY19L2P2	103271732	103271869	-2.09516
604611	ENSG00000182621	20	+	0.0363493	0.794411	0.426958	0.999999	PLCB1	8371423	8371450	0.252082
75420	ENSG00000271383	1	+	0.046827	0.794407	0.426965	0.999999	NBPF19	149475641	149475759	-0.360631
458233	ENSG00000092199	14	-	0.050959	0.794398	0.426966	0.999999	HNRNPC	21211924	21212002	-1.49766
611953	ENSG00000125844	20	-	0.0365041	0.794398	0.426968	0.999999	RRBP1	17633460	17633613	-0.403297
460718	ENSG00000174373	14	-	0.0384098	0.794368	0.426983	0.999999	RALGAPA1	35728362	35728510	-0.21664
210500	ENSG00000157426	4	-	0.0392847	0.794371	0.426987	0.999999	AASDH	56338293	56338604	-0.50191
615346	ENSG00000101126	20	-	-0.0409244	-0.794371	0.426988	0.999999	ADNP	50904766	50904849	-0.501258
216059	ENSG00000109452	4	-	0.0250731	0.794359	0.42699	0.999999	INPP4B	142405261	142405304	2.84287
190105	ENSG00000175066	3	-	0.0377517	0.794358	0.426992	0.999999	GK5	142171419	142171478	-0.0110156
554159	ENSG00000182473	17	-	-0.0236618	-0.794339	0.427001	0.999999	EXOC7	76097989	76098018	1.37749
122888	ENSG00000115042	2	+	0.0549556	0.794344	0.427005	0.999999	FAHD2A	95405274	95405276	-2.22784
354634	ENSG00000120008	10	+	-0.0246784	-0.794305	0.42702	0.999999	WDR11	120904047	120904064	1.04021
555188	ENSG00000141543	17	-	-0.0319863	-0.794295	0.42703	0.999999	EIF4A3	80135299	80135348	0.0826858
372791	ENSG00000213593	11	+	-0.0219531	-0.794298	0.427032	0.999999	TMX2	57738664	57738770	1.76961
476288	ENSG00000136404	15	+	0.0318683	0.794291	0.427035	0.999999	TM6SF1	83119682	83119734	0.320009
210095	ENSG00000075539	4	-	-0.0203982	-0.794275	0.427037	0.999999	FRYL	48573186	48573243	1.83812
331713	ENSG00000167118	9	+	0.0391565	0.794275	0.427048	0.999999	URM1	128389261	128389309	-0.436512
171074	ENSG00000081307	3	+	-0.0299388	-0.794218	0.427073	0.999999	UBA5	132671800	132671881	0.711635
133280	ENSG00000163466	2	+	-0.0167621	-0.794213	0.427075	0.999999	ARPC2	218245426	218245457	4.95927
362035	ENSG00000138119	10	-	0.0527378	0.794201	0.427081	0.999999	MYOF	93353811	93353888	-0.771815
490501	ENSG00000090565	16	+	0.0493221	0.794204	0.427083	0.999999	RAB11FIP3	505524	505605	-1.60404
253478	ENSG00000112701	6	+	-0.0219315	-0.794198	0.427084	0.999999	SENP6	75709527	75709630	2.40465
152439	ENSG00000115935	2	-	-0.0264885	-0.794195	0.427085	0.999999	WIPF1	174567861	174568073	1.86839
490085	ENSG00000140479	15	-	0.0721239	0.794204	0.427086	0.999999	PCSK6	101366263	101366332	-1.81434
177348	ENSG00000144455	3	-	-0.025217	-0.7942	0.427086	0.999999	SUMF1	4362109	4362254	1.56806
219467	ENSG00000150753	5	+	0.0223473	0.794189	0.42709	0.999999	CCT5	10264903	10264921	1.63692
156671	ENSG00000198925	2	-	-0.0539515	-0.794179	0.427096	0.999999	ATG9A	219229175	219229325	-2.20145
354076	ENSG00000165832	10	+	-0.0352421	-0.794187	0.427102	0.999999	TRUB1	114974329	114974385	0.0156388
634830	ENSG00000198951	22	-	-0.0244843	-0.794174	0.427106	0.999999	NAGA	42068439	42068574	1.50033
649059	ENSG00000126012	X	-	0.0188043	0.794157	0.427107	0.999999	KDM5C	53217853	53217966	2.6079
244667	ENSG00000183258	5	-	0.0527802	0.794155	0.427108	0.999999	DDX41	177515340	177515340	-2.13517
172884	ENSG00000196549	3	+	0.0333187	0.79415	0.427111	0.999999	MME	155089881	155090499	1.87044
189634	ENSG00000118007	3	-	0.02156	0.794143	0.427115	0.999999	STAG1	136421093	136421163	1.59469
493309	ENSG00000102858	16	+	-0.0297199	-0.794143	0.427116	0.999999	MGRN1	4650400	4650483	0.750927
651786	ENSG00000101843	X	-	-0.0324054	-0.79414	0.427125	0.999999	PSMD10	108087765	108087852	0.772384
196155	ENSG00000197386	4	+	-0.0291573	-0.794123	0.427126	0.999999	HTT	3182354	3182470	0.686052
327744	ENSG00000148019	9	+	0.0457143	0.794122	0.427128	0.999999	CEP78	78251905	78251907	-0.509043
505548	ENSG00000158805	16	+	-0.0247871	-0.794122	0.42713	0.999999	ZNF276	89733482	89733537	1.48413
588894	ENSG00000125734	19	-	-0.0317876	-0.794106	0.427138	0.999999	GPR108	6732025	6732054	0.224606
633128	ENSG00000100220	22	-	-0.0208811	-0.794096	0.427147	0.999999	RTCB	32395026	32395214	2.15022
206516	ENSG00000168538	4	+	-0.0250423	-0.794064	0.427161	0.999999	TRAPPC11	183708536	183708574	0.817664
127579	ENSG00000135999	2	+	0.0227211	0.794063	0.427165	0.999999	EPC2	148753927	148754020	1.58585
267271	ENSG00000112249	6	-	-0.0252021	-0.794046	0.427172	0.999999	ASCC3	100631128	100631213	1.15498
470036	ENSG00000166133	15	+	0.0575016	0.794079	0.427176	0.999999	RPUSD2	40569332	40569436	-2.27403
608989	ENSG00000196396	20	+	-0.0181988	-0.794053	0.427179	0.999999	PTPN1	50579168	50579329	2.09921
296489	ENSG00000008282	7	-	0.0268383	0.79403	0.427189	0.999999	SYPL1	106097690	106097862	1.68391
370313	ENSG00000109911	11	+	-0.0413683	-0.794014	0.427191	0.999999	ELP4	31783393	31783482	-0.518045
357229	ENSG00000240291	10	-	0.0588109	0.79405	0.427192	0.999999	AL450384.2	18542069	18542177	-1.77991
159523	ENSG00000150995	3	+	0.0485647	0.794006	0.427193	0.999999	ITPR1	4847182	4847184	-1.56144
436532	ENSG00000177084	12	-	-0.0475003	-0.794007	0.427194	0.999999	POLE	132643407	132643560	-1.39842
456989	ENSG00000156414	14	+	-0.066673	-0.793981	0.427212	0.999999	TDRD9	104051981	104052212	-2.14009
339319	ENSG00000196305	9	-	0.0289127	0.79397	0.427216	0.999999	IARS	92250187	92250189	0.213087
315868	ENSG00000168300	8	-	-0.0195133	-0.793975	0.427217	0.999999	PCMTD1	51833518	51833689	3.73234
414483	ENSG00000136021	12	+	-0.0207397	-0.793951	0.427228	0.999999	SCYL2	100313422	100313538	2.25372
619401	ENSG00000141959	21	+	0.0553337	0.793944	0.427232	0.999999	PFKL	44320148	44320576	-1.80062
250146	ENSG00000096433	6	+	-0.0358668	-0.793941	0.427233	0.999999	ITPR3	33692728	33692893	-0.104304
359832	ENSG00000151150	10	-	-0.0342959	-0.793937	0.427233	0.999999	ANK3	60234688	60234786	0.566199
273313	ENSG00000164654	7	+	0.0255595	0.793934	0.427241	0.999999	MIOS	7583118	7583372	1.41716
621806	ENSG00000159216	21	-	0.0262503	0.793934	0.427241	0.999999	RUNX1	35049168	35049270	1.43563
298139	ENSG00000146842	7	-	-0.0386	-0.793932	0.427243	0.999999	TMEM209	130181623	130181719	-0.44834
606141	ENSG00000277301	20	+	-0.0856986	-0.794039	0.427251	0.999999	AL034550.2	32509959	32510668	-0.641484
606142	ENSG00000277301	20	+	0.0856986	0.794039	0.427251	0.999999	AL034550.2	32511215	32511388	-1.89519
105738	ENSG00000177628	1	-	-0.03939	-0.793897	0.427261	0.999999	GBA	155238564	155238650	-0.399176
428247	ENSG00000111602	12	-	0.0527927	0.793883	0.427269	0.999999	TIMELESS	56418134	56418289	-1.67624
146435	ENSG00000144028	2	-	-0.0206476	-0.793868	0.427275	0.999999	SNRNP200	96283813	96284004	1.96473
215544	ENSG00000151466	4	-	0.0380056	0.793853	0.427285	0.999999	SCLT1	128883997	128884345	0.0392993
632269	ENSG00000100280	22	-	0.0304039	0.793851	0.427287	0.999999	AP1B1	29330623	29330709	0.457335
458075	ENSG00000165795	14	-	0.0586542	0.793832	0.427296	0.999999	NDRG2	21021870	21021879	-2.18168
209780	ENSG00000163281	4	-	0.0372613	0.793844	0.427298	0.999999	GNPDA2	44717113	44717295	0.0302011
514506	ENSG00000135736	16	-	0.0460484	0.793861	0.427299	0.999999	CCDC102A	57512387	57512870	-0.803764
598487	ENSG00000104884	19	-	0.056894	0.793823	0.427307	0.999999	ERCC2	45364424	45364547	-2.16747
538007	ENSG00000127804	17	-	0.025386	0.793819	0.427309	0.999999	METTL16	2477686	2477885	1.14023
125703	ENSG00000088179	2	+	0.0465616	0.79379	0.427321	0.999999	PTPN4	119759631	119759953	-1.13383
294682	ENSG00000004864	7	-	0.0291917	0.793792	0.427323	0.999999	SLC25A13	96277196	96277338	0.617661
240663	ENSG00000146021	5	-	-0.0556537	-0.793759	0.427342	0.999999	KLHL3	137625753	137625896	-1.74558
441707	ENSG00000198176	13	+	-0.0358295	-0.79375	0.427348	0.999999	TFDP1	113623180	113623286	2.05937
643144	ENSG00000005022	X	+	0.017686	0.793764	0.427348	0.999999	SLC25A5	119469742	119470147	4.50986
530172	ENSG00000159199	17	+	0.0520042	0.793754	0.42735	0.999999	ATP5MC1	48894167	48894348	-1.78317
266983	ENSG00000123545	6	-	0.0403196	0.79378	0.42735	0.999999	NDUFAF4	96891151	96891391	0.434543
320221	ENSG00000104447	8	-	0.0213786	0.793743	0.427351	0.999999	TRPS1	115412549	115413813	2.30355
229645	ENSG00000164576	5	+	-0.0223189	-0.793735	0.427359	0.999999	SAP30L	154453417	154453485	1.53153
180865	ENSG00000163820	3	-	0.0284604	0.793728	0.42736	0.999999	FYCO1	45975239	45975345	0.705003
229922	ENSG00000055163	5	+	-0.0209675	-0.79371	0.427366	0.999999	CYFIP2	157383265	157383359	2.20758
508390	ENSG00000153406	16	-	0.0297317	0.793716	0.427366	0.999999	NMRAL1	4469227	4469365	0.772541
110715	ENSG00000159348	1	-	-0.0286734	-0.793717	0.427368	0.999999	CYB5R1	202966561	202966600	0.7712
336683	ENSG00000147955	9	-	-0.0365217	-0.793728	0.427368	0.999999	SIGMAR1	34635810	34635858	-0.510488
315428	ENSG00000083168	8	-	-0.0190904	-0.793707	0.427369	0.999999	KAT6A	41980846	41980927	3.06866
413063	ENSG00000067798	12	+	0.0993364	0.793833	0.427371	0.999999	NAV3	78050764	78051147	-2.33057
413068	ENSG00000067798	12	+	-0.0993364	-0.793833	0.427371	0.999999	NAV3	78119237	78119945	-2.44364
639226	ENSG00000101940	X	+	0.0318017	0.793697	0.427377	0.999999	WDR13	48604893	48605118	0.604161
498192	ENSG00000197302	16	+	0.0444907	0.793694	0.427379	0.999999	ZNF720	31754796	31754928	-0.843007
82349	ENSG00000118200	1	+	-0.0576578	-0.793699	0.427381	0.999999	CAMSAP2	200853275	200853415	-1.72641
456769	ENSG00000075413	14	+	0.0216447	0.793681	0.427384	0.999999	MARK3	103386041	103386080	2.93481
444892	ENSG00000136100	13	-	-0.0292996	-0.793659	0.4274	0.999999	VPS36	52429236	52429367	0.538894
357724	ENSG00000107897	10	-	0.0411588	0.79366	0.427401	0.999999	ACBD5	27240475	27240484	-0.981294
165900	ENSG00000010327	3	+	0.037835	0.79363	0.427413	0.999999	STAB1	52519944	52520120	-0.263845
617887	ENSG00000159140	21	+	-0.0156558	-0.793627	0.427416	0.999999	SON	33546213	33546379	4.47548
177710	ENSG00000171148	3	-	0.0277798	0.793637	0.427416	0.999999	TADA3	9785316	9785425	0.807774
606049	ENSG00000101346	20	+	-0.0447236	-0.793632	0.42742	0.999999	POFUT1	32234473	32234568	-1.39078
515982	ENSG00000124067	16	-	0.0467202	0.793618	0.427422	0.999999	SLC12A4	67944593	67944737	-1.28954
356201	ENSG00000057608	10	-	-0.0207778	-0.793618	0.427424	0.999999	GDI2	5813214	5813387	2.63413
430586	ENSG00000058272	12	-	0.0185865	0.793608	0.427426	0.999999	PPP1R12A	79796917	79796950	2.91268
96782	ENSG00000154222	1	-	-0.0333627	-0.793606	0.427428	0.999999	CC2D1B	52353089	52353223	-0.0122374
340937	ENSG00000136813	9	-	-0.023244	-0.793605	0.427428	0.999999	ECPAS	111442306	111442310	0.8748
183888	ENSG00000163933	3	-	0.0256152	0.793618	0.427429	0.999999	RFT1	53111830	53111908	0.976643
100925	ENSG00000085491	1	-	-0.0303691	-0.793611	0.427432	0.999999	SLC25A24	108199956	108200279	0.71925
356903	ENSG00000152457	10	-	-0.0247258	-0.793597	0.427434	0.999999	DCLRE1C	14949036	14949087	0.993461
635877	ENSG00000196576	22	-	0.0352317	0.793584	0.42744	0.999999	PLXNB2	50281574	50281742	-0.255568
473493	ENSG00000174442	15	+	0.0503428	0.793584	0.427444	0.999999	ZWILCH	66540153	66540210	-1.21532
146375	ENSG00000158050	2	-	-0.080584	-0.793604	0.427452	0.999999	DUSP2	96144374	96144617	-2.08253
115791	ENSG00000134324	2	+	-0.0309058	-0.793565	0.427452	0.999999	LPIN1	11765533	11765599	0.191714
229161	ENSG00000113716	5	+	-0.0270786	-0.793568	0.427453	0.999999	HMGXB3	150004851	150004989	0.44607
611178	ENSG00000088854	20	-	0.0517973	0.793548	0.427463	0.999999	C20orf194	3259922	3260028	-1.50863
270017	ENSG00000135597	6	-	0.0297183	0.793538	0.427467	0.999999	REPS1	138914697	138914761	0.344541
156651	ENSG00000198925	2	-	0.0349198	0.793538	0.427469	0.999999	ATG9A	219225153	219225193	0.369697
82574	ENSG00000198700	1	+	-0.0264706	-0.79353	0.427474	0.999999	IPO9	201866733	201866959	0.579722
297900	ENSG00000106348	7	-	0.0222962	0.793508	0.427486	0.999999	IMPDH1	128394456	128394599	2.39755
420645	ENSG00000126746	12	-	-0.0272119	-0.793506	0.427488	0.999999	ZNF384	6678946	6679183	0.808917
172398	ENSG00000163754	3	+	-0.0372198	-0.793504	0.42749	0.999999	GYG1	148994261	148994277	-0.196738
609015	ENSG00000124243	20	+	0.0436719	0.793508	0.427502	0.999999	BCAS4	50830279	50830380	-0.627582
557251	ENSG00000263753	18	+	0.0240718	0.793491	0.427502	0.999999	LINC00667	5239050	5239859	2.18842
302221	ENSG00000078674	8	+	0.017526	0.793473	0.427504	0.999999	PCM1	17960315	17960444	3.06124
492804	ENSG00000008516	16	+	-0.0424971	-0.793484	0.427505	0.999999	MMP25	3058181	3058306	0.834446
488161	ENSG00000140598	15	-	0.0331608	0.793473	0.427507	0.999999	EFL1	82163853	82163957	-0.155555
439999	ENSG00000102805	13	+	-0.0235941	-0.793471	0.42751	0.999999	CLN5	77000458	77001331	2.32138
198467	ENSG00000179299	4	+	0.0533349	0.793467	0.427514	0.999999	NSUN7	40773056	40773238	-1.11868
404671	ENSG00000139112	12	+	-0.0458404	-0.793455	0.427517	0.999999	GABARAPL1	10213429	10213439	-1.08371
609808	ENSG00000149657	20	+	0.0288018	0.793466	0.427518	0.999999	LSM14B	62130219	62130296	0.502923
425433	ENSG00000167548	12	-	0.048049	0.793427	0.427531	0.999999	KMT2D	49042089	49042330	-0.449085
436701	ENSG00000072609	12	-	-0.0227914	-0.79342	0.427536	0.999999	CHFR	132856566	132856630	1.52696
89600	ENSG00000074800	1	-	0.0521418	0.793422	0.427536	0.999999	ENO1	8870825	8870883	-1.24011
266777	ENSG00000112159	6	-	-0.0266665	-0.793412	0.427539	0.999999	MDN1	89650024	89650198	0.907204
448780	ENSG00000213903	14	+	0.0306767	0.793422	0.427548	0.999999	LTB4R	24313956	24314699	1.21995
191291	ENSG00000240875	3	-	0.0782154	0.793525	0.427551	0.999999	LINC00886	156747346	156750000	-0.832444
191297	ENSG00000240875	3	-	-0.0782154	-0.793525	0.427551	0.999999	LINC00886	156816887	156817034	-1.88447
493906	ENSG00000179583	16	+	0.038682	0.793377	0.427562	0.999999	CIITA	10931825	10932222	0.213986
479746	ENSG00000166912	15	-	-0.016745	-0.793378	0.427562	0.999999	MTMR10	30941254	30942072	3.74704
388543	ENSG00000110756	11	-	0.0385606	0.793367	0.427568	0.999999	HPS5	18278668	18279058	-0.95273
352698	ENSG00000119906	10	+	-0.0261875	-0.793366	0.427571	0.999999	SLF2	100944026	100944128	0.802357
599000	ENSG00000160013	19	-	0.0444426	0.793403	0.427574	0.999999	PTGIR	46620468	46621166	0.025349
282533	ENSG00000198898	7	+	0.0354158	0.79335	0.427579	0.999999	CAPZA2	116873712	116874290	1.71448
579653	ENSG00000076928	19	+	-0.0284208	-0.793342	0.427581	0.999999	ARHGEF1	41904949	41905036	1.40274
328970	ENSG00000182150	9	+	-0.053992	-0.793343	0.427582	0.999999	ERCC6L2	96004702	96004855	-2.32104
479189	ENSG00000114062	15	-	0.045052	0.793323	0.427592	0.999999	UBE3A	25438489	25438506	-1.08417
629270	ENSG00000075234	22	+	0.0694905	0.793321	0.427598	0.999999	TTC38	46280069	46280242	-2.42199
289447	ENSG00000106080	7	-	-0.0548508	-0.793337	0.427601	0.999999	FKBP14	30014288	30014670	-1.76381
355338	ENSG00000170430	10	+	-0.0589188	-0.793332	0.427607	0.999999	MGMT	129467229	129467261	-2.40212
150987	ENSG00000153250	2	-	-0.0271446	-0.793298	0.427608	0.999999	RBMS1	160313156	160313247	1.03684
100565	ENSG00000224616	1	-	0.0543628	0.793341	0.427611	0.999999	RTCA-AS1	100265815	100265917	-0.954585
98782	ENSG00000142892	1	-	-0.0330242	-0.793304	0.427611	0.999999	PIGK	77161295	77161405	1.08447
491846	ENSG00000103197	16	+	-0.0581386	-0.79329	0.427611	0.999999	TSC2	2071535	2071572	-2.61518
638880	ENSG00000078061	X	+	-0.0525646	-0.793293	0.427614	0.999999	ARAF	47561222	47561251	-2.32903
349170	ENSG00000060339	10	+	-0.0360768	-0.793284	0.427615	0.999999	CCAR1	68721252	68721254	-0.232289
452820	ENSG00000197555	14	+	0.0204681	0.793281	0.427617	0.999999	SIPA1L1	71671119	71671692	3.43583
309356	ENSG00000205038	8	+	-0.0746344	-0.793299	0.427618	0.999999	PKHD1L1	109362477	109362653	-2.46287
566627	ENSG00000119537	18	-	-0.0414868	-0.793272	0.427626	0.999999	KDSR	63355204	63355218	-0.796116
599103	ENSG00000090372	19	-	0.0515634	0.793264	0.427627	0.999999	STRN4	46725332	46725332	-1.70008
147307	ENSG00000163162	2	-	-0.017056	-0.793276	0.427627	0.999999	RNF149	101286081	101286107	5.24868
594893	ENSG00000124299	19	-	0.0362746	0.793269	0.427627	0.999999	PEPD	33387890	33388081	-0.904692
574434	ENSG00000221983	19	+	-0.0333789	-0.793265	0.427628	0.999999	UBA52	18571860	18571874	3.23751
200193	ENSG00000080493	4	+	-0.0572695	-0.793274	0.427629	0.999999	SLC4A4	71567788	71568458	-1.37195
521310	ENSG00000072818	17	+	0.0238928	0.793261	0.427629	0.999999	ACAP1	7343706	7343750	1.83766
424538	ENSG00000134294	12	-	0.0184495	0.793258	0.427631	0.999999	SLC38A2	46370512	46370627	3.22277
296114	ENSG00000170629	7	-	-0.0422515	-0.793312	0.427635	0.999999	DPY19L2P2	103274070	103275539	0.434158
225896	ENSG00000133835	5	+	0.0214959	0.793234	0.427644	0.999999	HSD17B4	119506818	119506889	2.01433
480781	ENSG00000137841	15	-	-0.0230043	-0.793221	0.427652	0.999999	PLCB2	40294266	40294420	2.29912
551792	ENSG00000108654	17	-	-0.0558691	-0.793203	0.427661	0.999999	DDX5	64506800	64506903	-1.97073
484752	ENSG00000185088	15	-	-0.0727252	-0.793218	0.427662	0.999999	RPS27L	63153853	63153858	-2.54313
177711	ENSG00000171148	3	-	-0.0273339	-0.79318	0.427682	0.999999	TADA3	9787006	9787109	0.862338
497805	ENSG00000103510	16	+	0.0212605	0.793158	0.427695	0.999999	KAT8	31127272	31127353	1.90107
521917	ENSG00000170004	17	+	-0.021058	-0.793143	0.427697	0.999999	CHD3	7905100	7905165	2.0748
269272	ENSG00000093134	6	-	-0.0293393	-0.793149	0.427698	0.999999	VNN3	132726839	132726993	2.45004
338942	ENSG00000083223	9	-	-0.0181452	-0.79314	0.4277	0.999999	TUT7	86309463	86309576	3.26346
314927	ENSG00000147535	8	-	-0.0443587	-0.793124	0.427711	0.999999	PLPP5	38264433	38264542	-0.539056
105796	ENSG00000116521	1	-	-0.0285597	-0.793124	0.427713	0.999999	SCAMP3	155256241	155256419	0.647803
393468	ENSG00000168067	11	-	-0.0411603	-0.793115	0.427714	0.999999	MAP4K2	64799635	64799659	-0.800779
210060	ENSG00000075539	4	-	-0.020334	-0.793109	0.427716	0.999999	FRYL	48531156	48531300	1.83931
436242	ENSG00000139370	12	-	-0.0187419	-0.793106	0.427723	0.999999	SLC15A4	128814775	128814959	3.66608
364780	ENSG00000151923	10	-	-0.0582712	-0.793096	0.427726	0.999999	TIAL1	119577204	119577214	-2.44663
361950	ENSG00000119912	10	-	0.0277494	0.793081	0.427735	0.999999	IDE	92454269	92454539	0.623593
526273	ENSG00000005156	17	+	0.0356022	0.793077	0.427737	0.999999	LIG3	34999782	34999856	-0.344819
113965	ENSG00000119285	1	-	0.0248638	0.793072	0.427739	0.999999	HEATR1	236582736	236582872	0.950806
274627	ENSG00000106052	7	+	-0.0261532	-0.793067	0.427743	0.999999	TAX1BP1	27793138	27793212	2.68515
110948	ENSG00000133056	1	-	-0.0507814	-0.793066	0.427745	0.999999	PIK3C2B	204433793	204433949	-1.25072
505878	ENSG00000260528	16	+	-0.04138	-0.793079	0.427748	0.999999	FAM157C	90106461	90106705	0.909695
570607	ENSG00000099785	19	+	-0.040673	-0.793055	0.427754	0.999999	2021-03-02	8421952	8422009	2.08102
412752	ENSG00000080371	12	+	-0.0474482	-0.793057	0.427757	0.999999	RAB21	71782414	71782569	-1.96471
406641	ENSG00000087470	12	+	0.0311505	0.793015	0.427772	0.999999	DNM1L	32743613	32743656	0.120269
329390	ENSG00000136870	9	+	-0.050332	-0.793041	0.427772	0.999999	ZNF189	101399884	101399925	-1.57883
561608	ENSG00000133313	18	+	-0.0218684	-0.793013	0.427773	0.999999	CNDP2	74510876	74510986	1.98914
281183	ENSG00000087087	7	+	0.0539745	0.793013	0.427774	0.999999	SRRT	100885701	100885707	-2.08468
436993	ENSG00000032742	13	+	-0.0446707	-0.79301	0.427776	0.999999	IFT88	20631016	20631102	-0.785899
106502	ENSG00000116604	1	-	0.0622675	0.793006	0.427781	0.999999	MEF2D	156480643	156480777	-2.42836
283643	ENSG00000128607	7	+	0.0270638	0.79301	0.427784	0.999999	KLHDC10	130125865	130125931	0.5516
353300	ENSG00000148835	10	+	0.0379359	0.793013	0.427784	0.999999	TAF5	103387175	103387352	-0.403581
445152	ENSG00000083520	13	-	0.0266114	0.792992	0.427788	0.999999	DIS3	72760529	72760651	1.16544
394087	ENSG00000173327	11	-	0.0260477	0.792983	0.427793	0.999999	MAP3K11	65608268	65608422	1.28477
378340	ENSG00000175575	11	+	-0.0513952	-0.792983	0.427793	0.999999	PAAF1	73914448	73914477	-1.65752
361979	ENSG00000119912	10	-	-0.0246202	-0.792979	0.427794	0.999999	IDE	92508728	92508890	1.16453
174945	ENSG00000163872	3	+	0.0379529	0.792974	0.427797	0.999999	YEATS2	183809171	183809479	-0.764712
104581	ENSG00000143442	1	-	0.0314104	0.792966	0.427801	0.999999	POGZ	151424955	151425061	0.409746
182540	ENSG00000114316	3	-	0.0162572	0.792966	0.427801	0.999999	USP4	49284466	49284535	2.95898
320546	ENSG00000172172	8	-	0.0538828	0.792981	0.427802	0.999999	MRPL13	120445068	120445092	-0.943345
283644	ENSG00000128607	7	+	0.0291425	0.792971	0.427807	0.999999	KLHDC10	130127404	130127451	0.237102
238328	ENSG00000118985	5	-	0.0458635	0.792952	0.427813	0.999999	ELL2	95943002	95943013	-0.790171
442651	ENSG00000127870	13	-	-0.0410304	-0.792946	0.427818	0.999999	RNF6	26221514	26221691	-0.792958
376405	ENSG00000173653	11	+	0.0510559	0.792954	0.427819	0.999999	RCE1	66843960	66844018	-1.70277
378461	ENSG00000077514	11	+	-0.0191604	-0.792938	0.42782	0.999999	POLD3	74641115	74643057	2.67574
166302	ENSG00000157445	3	+	0.0462362	0.792936	0.427825	0.999999	CACNA2D3	54987683	54987753	-0.681672
75782	ENSG00000117360	1	+	0.0211443	0.792915	0.427833	0.999999	PRPF3	150344434	150344547	1.56421
403618	ENSG00000010626	12	+	-0.0620029	-0.792929	0.427837	0.999999	LRRC23	6909890	6910026	-2.13048
436723	ENSG00000072609	12	-	-0.0224386	-0.792903	0.427837	0.999999	CHFR	132877561	132877654	1.58736
610699	ENSG00000101266	20	-	-0.023079	-0.7929	0.427838	0.999999	CSNK2A1	489780	489881	1.70271
497068	ENSG00000149930	16	+	0.0342457	0.792905	0.427839	0.999999	TAOK2	29980352	29981660	-0.143683
71666	ENSG00000137942	1	+	-0.0518753	-0.792902	0.427843	0.999999	FNBP1L	93530755	93530883	-1.32861
326226	ENSG00000165275	9	+	-0.0398564	-0.792905	0.427843	0.999999	TRMT10B	37768076	37768163	-0.52982
91077	ENSG00000127463	1	-	-0.0513513	-0.792893	0.427845	0.999999	EMC1	19219615	19219669	-1.55729
217063	ENSG00000164125	4	-	-0.0477858	-0.792877	0.427857	0.999999	FAM198B	158172873	158173023	-0.680391
411815	ENSG00000183735	12	+	-0.0309395	-0.792865	0.427861	0.999999	TBK1	64496949	64497013	0.731011
435088	ENSG00000135114	12	-	-0.115571	-0.792883	0.427862	0.999999	OASL	121023739	121023989	-2.17804
442341	ENSG00000180776	13	-	-0.0301124	-0.792863	0.427863	0.999999	ZDHHC20	21381547	21381549	1.3506
535976	ENSG00000141564	17	+	0.0346948	0.792855	0.427866	0.999999	RPTOR	80643728	80643810	0.00537721
359385	ENSG00000198964	10	-	0.0235183	0.79286	0.427866	0.999999	SGMS1	50307982	50308148	1.2347
534369	ENSG00000266714	17	+	-0.0619683	-0.792842	0.427871	0.999999	MYO15B	75594462	75594474	-2.43717
195595	ENSG00000163945	4	+	0.0449118	0.792847	0.427872	0.999999	UVSSA	1386413	1386414	-0.539341
128795	ENSG00000144357	2	+	0.0200889	0.792838	0.427875	0.999999	UBR3	169878525	169878574	2.01143
231710	ENSG00000165671	5	+	0.0155533	0.792823	0.427884	0.999999	NSD1	177209673	177210068	3.94434
348112	ENSG00000172661	10	+	-0.0322286	-0.792818	0.427887	0.999999	WASHC2C	45784565	45784693	0.451112
622245	ENSG00000205581	21	-	-0.0548842	-0.792819	0.427888	0.999999	HMGN1	39348452	39348544	-1.30755
548578	ENSG00000120071	17	-	0.0422931	0.792806	0.427893	0.999999	KANSL1	46034169	46034234	-0.182897
636104	ENSG00000205560	22	-	0.0666612	0.792886	0.427897	0.999999	CPT1B	50576707	50576856	-1.46646
100516	ENSG00000156876	1	-	-0.0521881	-0.792796	0.427905	0.999999	SASS6	100088139	100088236	-1.45701
265790	ENSG00000156508	6	-	-0.0335346	-0.792785	0.427908	0.999999	EEF1A1	73519883	73520056	6.67044
481399	ENSG00000166887	15	-	0.027297	0.792779	0.42791	0.999999	VPS39	42166876	42166913	0.719898
599742	ENSG00000105438	19	-	-0.046318	-0.792812	0.42791	0.999999	KDELR1	48384230	48384238	-1.21707
561293	ENSG00000197632	18	+	0.0750041	0.792852	0.427916	0.999999	SERPINB2	63895264	63895383	-2.09115
112963	ENSG00000143776	1	-	0.0723683	0.79277	0.427917	0.999999	CDC42BPA	227069777	227069853	-1.99201
223376	ENSG00000145703	5	+	-0.0206526	-0.79276	0.42792	0.999999	IQGAP2	76693355	76693442	2.8115
226642	ENSG00000197208	5	+	-0.038261	-0.792769	0.427924	0.999999	SLC22A4	132327386	132327403	0.536838
327472	ENSG00000134996	9	+	0.0142068	0.792775	0.427925	0.999999	OSTF1	75134346	75134395	4.11577
147103	ENSG00000135945	2	-	-0.0248331	-0.79275	0.427926	0.999999	REV1	99410695	99410850	1.02185
383171	ENSG00000137642	11	+	-0.025376	-0.792749	0.427926	0.999999	SORL1	121522916	121522989	5.04688
407981	ENSG00000123352	12	+	0.0596554	0.792764	0.427927	0.999999	SPATS2	49525944	49526077	-2.25527
597060	ENSG00000123815	19	-	0.0428717	0.79275	0.427929	0.999999	COQ8B	40705175	40705181	-1.02292
455730	ENSG00000196405	14	+	0.0547616	0.792736	0.427934	0.999999	EVL	100144236	100144236	-1.81541
596312	ENSG00000104823	19	-	-0.0348568	-0.792723	0.427949	0.999999	ECH1	38816453	38816469	0.120029
639548	ENSG00000101997	X	+	0.0314272	0.792709	0.427956	0.999999	CCDC22	49248817	49248924	0.402652
261251	ENSG00000204525	6	-	0.0378334	0.792699	0.427958	0.999999	HLA-C	31270332	31270422	6.96861
438407	ENSG00000172766	13	+	0.0368501	0.792694	0.427961	0.999999	NAA16	41374475	41374741	-0.263668
182163	ENSG00000178035	3	-	-0.0278576	-0.792685	0.427967	0.999999	IMPDH2	49025244	49025269	0.89773
364794	ENSG00000151923	10	-	0.0305385	0.792681	0.427968	0.999999	TIAL1	119581922	119582009	0.750889
82205	ENSG00000151414	1	+	0.0149914	0.792684	0.427969	0.999999	NEK7	198319750	198322420	5.44521
436983	ENSG00000032742	13	+	-0.0420478	-0.792676	0.427971	0.999999	IFT88	20601749	20601850	-0.561213
211963	ENSG00000163297	4	-	-0.0179599	-0.792667	0.427976	0.999999	ANTXR2	79907170	79907352	3.24733
508886	ENSG00000153048	16	-	0.0506839	0.792669	0.427977	0.999999	CARHSP1	8868161	8868326	-0.977835
258039	ENSG00000197081	6	+	-0.0304263	-0.79266	0.427979	0.999999	IGF2R	160103746	160103815	3.23004
81515	ENSG00000121481	1	+	-0.0471193	-0.792686	0.42798	0.999999	RNF2	185045536	185045649	-1.18024
416176	ENSG00000204852	12	+	0.0540949	0.792654	0.427984	0.999999	TCTN1	110634670	110634779	-1.42319
322231	ENSG00000022567	8	-	-0.0452498	-0.792649	0.42799	0.999999	SLC45A4	141219650	141219746	-0.929286
164510	ENSG00000177479	3	+	0.0201728	0.79264	0.427991	0.999999	ARIH2	48981660	48981728	1.83818
330916	ENSG00000136933	9	+	-0.0362735	-0.792635	0.428005	0.999999	RABEPK	125227910	125228059	-0.18462
74145	ENSG00000116830	1	+	-0.0471089	-0.792619	0.428005	0.999999	TTF2	117091328	117091410	-1.08373
87994	ENSG00000127054	1	-	-0.0318581	-0.792609	0.428008	0.999999	INTS11	1315609	1315614	0.19936
583386	ENSG00000182310	19	+	-0.0671724	-0.792629	0.428014	0.999999	SPACA6	51704335	51704437	-2.47139
110223	ENSG00000116857	1	-	-0.0406272	-0.792597	0.428025	0.999999	TMEM9	201143820	201143951	-0.251731
404362	ENSG00000111752	12	+	-0.0590731	-0.792584	0.428027	0.999999	PHC1	8936856	8936964	-2.3745
371296	ENSG00000166199	11	+	-0.0395749	-0.79258	0.428029	0.999999	ALKBH3	43919042	43919042	-0.680112
458762	ENSG00000100462	14	-	-0.0261323	-0.792574	0.428029	0.999999	PRMT5	22924879	22924999	1.07042
291961	ENSG00000173041	7	-	0.0543311	0.79257	0.428042	0.999999	ZNF680	64543803	64544219	-1.02068
285257	ENSG00000159840	7	+	0.0321569	0.792555	0.428044	0.999999	ZYX	143382850	143382925	1.30867
480779	ENSG00000137841	15	-	0.0233024	0.792545	0.428046	0.999999	PLCB2	40293560	40293622	2.20019
652706	ENSG00000156709	X	-	0.027884	0.792551	0.428047	0.999999	AIFM1	130129370	130129628	0.553634
63862	ENSG00000117676	1	+	0.0265105	0.792528	0.428055	0.999999	RPS6KA1	26553498	26554135	1.29068
325334	ENSG00000086102	9	+	-0.0305883	-0.792528	0.428058	0.999999	NFX1	33338510	33338589	0.00501343
591161	ENSG00000104774	19	-	0.0231091	0.792524	0.428059	0.999999	MAN2B1	12652363	12652429	2.13237
610222	ENSG00000101199	20	+	0.0371382	0.792511	0.428067	0.999999	ARFGAP1	63284866	63284922	-0.471204
142963	ENSG00000119866	2	-	0.0566508	0.7925	0.428074	0.999999	BCL11A	60546202	60546259	-0.936822
374096	ENSG00000162227	11	+	-0.039171	-0.792508	0.428074	0.999999	TAF6L	62782113	62782333	-0.37229
379214	ENSG00000165494	11	+	0.0367959	0.792498	0.428076	0.999999	PCF11	83157159	83157159	-0.833155
598081	ENSG00000131116	19	-	-0.0570808	-0.792536	0.42808	0.999999	ZNF428	43619558	43619599	-2.07513
324203	ENSG00000232104	9	+	-0.0461497	-0.792479	0.428094	0.999999	RFX3-AS1	3668165	3668408	-0.644125
390292	ENSG00000175216	11	-	0.0292089	0.792458	0.428096	0.999999	CKAP5	46754888	46754983	0.383989
624205	ENSG00000099917	22	+	0.0532008	0.792454	0.428099	0.999999	MED15	20564607	20564624	-1.73711
590203	ENSG00000161847	19	-	-0.0462256	-0.792464	0.428102	0.999999	RAVER1	10323375	10323505	-2.25319
575881	ENSG00000131944	19	+	-0.064189	-0.792493	0.428105	0.999999	FAAP24	32974060	32974212	-1.91992
121089	ENSG00000135624	2	+	-0.0185672	-0.792445	0.428106	0.999999	CCT7	73240437	73240543	2.74038
222273	ENSG00000145675	5	+	0.0346601	0.79244	0.428108	0.999999	PIK3R1	68298754	68298756	-0.126016
237150	ENSG00000113273	5	-	0.0414401	0.792444	0.428113	0.999999	ARSB	78882882	78884293	-0.740392
316932	ENSG00000121022	8	-	-0.0306708	-0.792434	0.428114	0.999999	COPS5	67062030	67062105	0.42097
335586	ENSG00000155158	9	-	0.026423	0.792425	0.428118	0.999999	TTC39B	15171946	15172109	1.27316
569856	ENSG00000125656	19	+	0.0530211	0.792428	0.428123	0.999999	CLPP	6361869	6361887	-2.42455
203196	ENSG00000145388	4	+	0.029554	0.792408	0.42813	0.999999	METTL14	118697211	118697323	0.999236
505362	ENSG00000167526	16	+	0.0290347	0.792394	0.428136	0.999999	RPL13	89563068	89563080	4.41021
376805	ENSG00000175634	11	+	-0.0326205	-0.792387	0.428139	0.999999	RPS6KB2	67433444	67433447	0.295334
294936	ENSG00000198742	7	-	-0.0278549	-0.79238	0.428147	0.999999	SMURF1	99037067	99037187	0.378501
231299	ENSG00000164466	5	+	-0.0290828	-0.792361	0.428156	0.999999	SFXN1	175516614	175516662	0.469488
586507	ENSG00000064932	19	-	-0.0306461	-0.792351	0.428159	0.999999	SBNO2	1122139	1122282	0.983449
539549	ENSG00000004975	17	-	0.0528803	0.792345	0.428164	0.999999	DVL2	7230138	7230155	-1.89896
615932	ENSG00000196074	20	-	-0.0546364	-0.792343	0.428165	0.999999	SYCP2	59914109	59914251	-1.52995
255896	ENSG00000118520	6	+	0.0581432	0.792354	0.428165	0.999999	ARG1	131581219	131581378	-0.111635
358061	ENSG00000165322	10	-	0.0299449	0.792343	0.428166	0.999999	ARHGAP12	31809230	31809307	0.570224
271392	ENSG00000213071	6	-	-0.0574892	-0.792345	0.428169	0.999999	LPAL2	160466869	160467017	-1.77376
591557	ENSG00000104907	19	-	-0.0381298	-0.792326	0.428175	0.999999	TRMT1	13105267	13105396	-0.540894
297923	ENSG00000106348	7	-	-0.0292134	-0.792324	0.428176	0.999999	IMPDH1	128405767	128405865	0.850637
259500	ENSG00000111859	6	-	-0.0276874	-0.792323	0.428176	0.999999	NEDD9	11192345	11192446	1.68047
289556	ENSG00000196295	7	-	0.018264	0.792307	0.428184	0.999999	GARS-DT	30566404	30568487	3.50057
627877	ENSG00000239713	22	+	-0.0245154	-0.792317	0.428186	0.999999	APOBEC3G	39083731	39083884	2.41956
331105	ENSG00000136828	9	+	0.0496451	0.792305	0.428189	0.999999	RALGPS1	127079601	127079853	-1.35706
336271	ENSG00000137074	9	-	-0.0358684	-0.792298	0.428192	0.999999	APTX	32984631	32984658	-0.276318
473138	ENSG00000028528	15	+	0.0183826	0.792284	0.428199	0.999999	SNX1	64136330	64136409	2.17054
578794	ENSG00000105223	19	+	-0.0561335	-0.79228	0.428201	0.999999	PLD3	40348704	40348724	-2.03377
567653	ENSG00000011304	19	+	-0.0352341	-0.792278	0.428202	0.999999	PTBP1	797452	797461	-0.050421
608142	ENSG00000101109	20	+	0.0264341	0.792264	0.428213	0.999999	STK4	45053086	45053180	1.14295
352077	ENSG00000119969	10	+	0.037132	0.792241	0.428225	0.999999	HELLS	94611239	94613905	0.168036
588608	ENSG00000088247	19	-	0.0419354	0.792241	0.428225	0.999999	KHSRP	6416813	6416882	-1.34158
143740	ENSG00000169599	2	-	-0.0626956	-0.792253	0.428229	0.999999	NFU1	69437361	69437395	-2.34779
157177	ENSG00000036257	2	-	0.0181311	0.792224	0.428233	0.999999	CUL3	224481892	224482078	2.94875
481572	ENSG00000140326	15	-	0.0493627	0.792205	0.428247	0.999999	CDAN1	42735875	42736078	-1.46672
80738	ENSG00000057252	1	+	-0.0161307	-0.792209	0.428248	0.999999	SOAT1	179341028	179341310	3.36089
371158	ENSG00000166181	11	+	0.015956	0.792194	0.428253	0.999999	API5	43342982	43344529	4.21213
344313	ENSG00000169692	9	-	0.0381305	0.792207	0.428256	0.999999	AGPAT2	136673279	136673399	-0.591277
362031	ENSG00000138119	10	-	0.0510308	0.792173	0.428263	0.999999	MYOF	93349808	93349969	-0.62779
148359	ENSG00000115084	2	-	0.0209188	0.792172	0.428264	0.999999	SLC35F5	113755165	113755306	2.28521
425661	ENSG00000187778	12	-	0.0311716	0.792167	0.428267	0.999999	MCRS1	49560303	49560365	0.212698
594450	ENSG00000167232	19	-	-0.0287121	-0.792168	0.428271	0.999999	ZNF91	23358730	23358845	1.78211
127080	ENSG00000150540	2	+	0.0541898	0.792174	0.428272	0.999999	HNMT	137967097	137967386	-0.745596
295923	ENSG00000005075	7	-	-0.0264129	-0.792181	0.428282	0.999999	POLR2J	102473118	102473684	1.96566
510235	ENSG00000157106	16	-	0.0224891	0.792122	0.428291	0.999999	SMG1	18869104	18869303	2.22308
403400	ENSG00000010610	12	+	-0.0223943	-0.792126	0.428293	0.999999	CD4	6800307	6800393	2.31404
604280	ENSG00000088812	20	+	-0.0230705	-0.792124	0.428294	0.999999	ATRN	3560662	3560905	1.36553
223368	ENSG00000145703	5	+	-0.0219441	-0.792112	0.428297	0.999999	IQGAP2	76674477	76674521	2.38938
493066	ENSG00000122390	16	+	-0.0366614	-0.792113	0.428298	0.999999	NAA60	3482541	3482581	-0.296949
214789	ENSG00000145349	4	-	0.039995	0.792111	0.428299	0.999999	CAMK2D	113761564	113761927	-0.701674
249814	ENSG00000223865	6	+	0.0220364	0.792116	0.428302	0.999999	HLA-DPB1	33086539	33087201	5.18084
343858	ENSG00000169925	9	-	0.034973	0.792112	0.428306	0.999999	BRD3	134033402	134033705	0.179105
634429	ENSG00000100316	22	-	0.0407442	0.792097	0.428309	0.999999	RPL3	39316842	39317021	1.70392
551126	ENSG00000008283	17	-	0.0477796	0.792094	0.428313	0.999999	CYB561	63433145	63433215	-1.15183
131159	ENSG00000115896	2	+	-0.0526474	-0.792098	0.428318	0.999999	PLCL1	197810258	197810322	-0.967022
588167	ENSG00000130254	19	-	0.0229317	0.792073	0.428322	0.999999	SAFB2	5600226	5600260	1.31989
367994	ENSG00000179532	11	+	-0.0587485	-0.792071	0.428322	0.999999	DNHD1	6544121	6544246	-2.05785
555252	ENSG00000181523	17	-	-0.0322439	-0.792057	0.428333	0.999999	SGSH	80210397	80211011	0.264931
78983	ENSG00000143226	1	+	-0.0229012	-0.792047	0.428338	0.999999	FCGR2A	161506334	161506336	3.8421
407289	ENSG00000177119	12	+	-0.0247647	-0.792046	0.428339	0.999999	ANO6	45401795	45402020	1.83077
209102	ENSG00000047365	4	-	-0.0469355	-0.792041	0.42834	0.999999	ARAP2	36012563	36012831	-0.891373
599184	ENSG00000042753	19	-	0.0248669	0.792046	0.428344	0.999999	AP2S1	46838740	46838799	2.56846
636254	ENSG00000198223	X	+	0.0190665	0.792034	0.428345	0.999999	CSF2RA	1282686	1282779	3.14808
398125	ENSG00000020922	11	-	0.0275664	0.792034	0.428346	0.999999	MRE11	94445810	94445890	0.687486
94845	ENSG00000243970	1	-	-0.053093	-0.792045	0.428346	0.999999	PPIEL	39559216	39559356	-1.12296
307162	ENSG00000175606	8	+	0.0321098	0.792029	0.428356	0.999999	TMEM70	73978756	73978861	0.762572
207460	ENSG00000185049	4	-	0.0433644	0.792023	0.428358	0.999999	NELFA	1989757	1989869	-1.09147
384834	ENSG00000185101	11	-	-0.0499816	-0.792012	0.428359	0.999999	ANO9	429570	429652	-1.46994
113456	ENSG00000135766	1	-	-0.0227246	-0.792037	0.428361	0.999999	EGLN1	231367569	231367636	3.17493
249674	ENSG00000204287	6	+	0.0244477	0.792039	0.428364	0.999999	HLA-DRA	32444652	32445046	6.72336
311404	ENSG00000197858	8	+	-0.042375	-0.792	0.428364	0.999999	GPAA1	144084793	144084795	-0.967102
531495	ENSG00000121064	17	+	0.0181609	0.791997	0.428367	0.999999	SCPEP1	57000855	57000992	3.42277
362847	ENSG00000119943	10	-	0.0484562	0.792001	0.428367	0.999999	PYROXD2	98414732	98414834	-1.15766
600596	ENSG00000039650	19	-	-0.0336628	-0.791985	0.428372	0.999999	PNKP	49867054	49867158	-0.20705
482967	ENSG00000104043	15	-	-0.0514066	-0.791983	0.428373	0.999999	ATP8B4	49859000	49859001	-1.38347
605989	ENSG00000101336	20	+	0.0299565	0.791985	0.428376	0.999999	HCK	32071783	32072589	2.16999
78555	ENSG00000162736	1	+	0.0249911	0.791977	0.428379	0.999999	NCSTN	160349576	160349655	1.62812
105328	ENSG00000143612	1	-	-0.0220693	-0.791978	0.428381	0.999999	C1orf43	154220342	154220533	1.91438
280167	ENSG00000196367	7	+	0.0311511	0.791962	0.428384	0.999999	TRRAP	98956399	98956533	0.540678
526231	ENSG00000005156	17	+	0.0520491	0.791965	0.428385	0.999999	LIG3	34980559	34980576	-2.22296
328199	ENSG00000196730	9	+	-0.0556597	-0.791956	0.428389	0.999999	DAPK1	87657416	87658028	-1.40119
319622	ENSG00000104517	8	-	0.02143	0.791949	0.428392	0.999999	UBR5	102265203	102265207	1.4818
365557	ENSG00000237489	10	-	0.0576317	0.791991	0.428392	0.999999	C10orf143	130104083	130104230	-1.68814
608785	ENSG00000124198	20	+	-0.0227092	-0.791943	0.428398	0.999999	ARFGEF2	49017249	49017387	1.10022
554326	ENSG00000129667	17	-	-0.0418127	-0.791929	0.428406	0.999999	RHBDF2	76473005	76473075	-0.575273
342804	ENSG00000148337	9	-	0.0502383	0.791927	0.428407	0.999999	CIZ1	128190329	128190356	-1.51469
526971	ENSG00000275023	17	+	-0.0408691	-0.791923	0.42841	0.999999	MLLT6	38717845	38717953	-0.415337
422197	ENSG00000197837	12	-	0.051376	0.791933	0.42841	0.999999	HIST4H4	14769458	14769463	-1.15096
516161	ENSG00000103061	16	-	0.0387228	0.791933	0.428412	0.999999	SLC7A6OS	68310823	68310945	-1.07597
586492	ENSG00000064932	19	-	-0.0363749	-0.791918	0.428412	0.999999	SBNO2	1112189	1112301	-0.307227
175568	ENSG00000163882	3	+	0.0473436	0.791917	0.428416	0.999999	POLR2H	184365227	184365523	-1.44072
631890	ENSG00000100099	22	-	0.0471199	0.79191	0.428417	0.999999	HPS4	26451480	26451821	-1.56652
521617	ENSG00000129255	17	+	-0.0326249	-0.791905	0.42842	0.999999	MPDU1	7586899	7586961	0.251789
80199	ENSG00000197959	1	+	-0.0579256	-0.791906	0.428422	0.999999	DNM3	172379018	172379182	-1.07192
403411	ENSG00000010610	12	+	0.0227981	0.791902	0.428424	0.999999	CD4	6814759	6814842	2.19755
107677	ENSG00000158850	1	-	0.0586191	0.7919	0.428425	0.999999	B4GALT3	161176738	161176911	-1.6448
586885	ENSG00000129911	19	-	-0.0515641	-0.791957	0.428425	0.999999	KLF16	1854281	1854317	-1.32329
380546	ENSG00000187240	11	+	0.0588484	0.791882	0.428432	0.999999	DYNC2H1	103148490	103148617	-2.20014
373648	ENSG00000149476	11	+	-0.05604	-0.791886	0.428433	0.999999	TKFC	61345712	61345745	-2.28668
204984	ENSG00000121210	4	+	0.0190311	0.791879	0.428434	0.999999	TMEM131L	153555787	153555895	2.60063
517348	ENSG00000168411	16	-	-0.0299207	-0.791882	0.428435	0.999999	RFWD3	74649132	74649202	0.218305
610903	ENSG00000196209	20	-	0.0294012	0.791886	0.428435	0.999999	SIRPB2	1479994	1480065	1.75955
569679	ENSG00000160633	19	+	-0.0240337	-0.791877	0.428436	0.999999	SAFB	5668162	5668326	1.12908
287813	ENSG00000086232	7	-	0.0708255	0.791879	0.428436	0.999999	EIF2AK1	6046981	6046991	-0.480712
138268	ENSG00000134313	2	-	-0.0169514	-0.791863	0.428443	0.999999	KIDINS220	8796771	8796869	2.76923
604182	ENSG00000215305	20	+	0.0409613	0.79186	0.428447	0.999999	VPS16	2864084	2864178	-0.935928
537737	ENSG00000174231	17	-	-0.0228546	-0.791848	0.428452	0.999999	PRPF8	1673410	1673567	2.18002
594411	ENSG00000284428	19	-	0.0355033	0.791858	0.428454	0.999999	IPO5P1	23260022	23260116	-0.0773086
435070	ENSG00000157895	12	-	-0.0507084	-0.791856	0.428455	0.999999	C12orf43	121005061	121005093	-1.7145
334264	ENSG00000176101	9	+	-0.0622732	-0.79187	0.428459	0.999999	SSNA1	137188699	137188705	-2.54175
322230	ENSG00000022567	8	-	-0.0382927	-0.79184	0.428462	0.999999	SLC45A4	141218774	141219029	0.00996609
306298	ENSG00000104388	8	+	0.0260882	0.791824	0.428469	0.999999	RAB2A	60591970	60592117	1.05679
175162	ENSG00000161203	3	+	-0.037758	-0.791806	0.428477	0.999999	AP2M1	184174905	184174948	1.01776
144819	ENSG00000135637	2	-	0.0270722	0.791808	0.428479	0.999999	CCDC142	74474102	74474558	0.854071
546851	ENSG00000173757	17	-	0.0252261	0.791804	0.42848	0.999999	STAT5B	42217872	42218150	1.47791
471253	ENSG00000185880	15	+	0.0617541	0.791802	0.428486	0.999999	TRIM69	44736566	44736613	-2.17945
208892	ENSG00000109606	4	-	0.0282902	0.791789	0.428489	0.999999	DHX15	24530080	24530883	0.737559
183325	ENSG00000114737	3	-	-0.0656399	-0.791804	0.428495	0.999999	CISH	50611631	50611761	-2.53625
146892	ENSG00000071073	2	-	-0.0231283	-0.791775	0.428497	0.999999	MGAT4A	98645456	98645542	2.03425
105836	ENSG00000176444	1	-	-0.0324933	-0.791775	0.428498	0.999999	CLK2	155268796	155269165	-0.207701
443952	ENSG00000083635	13	-	0.0606075	0.791792	0.428501	0.999999	NUFIP1	44979190	44979266	-2.12897
105721	ENSG00000177628	1	-	-0.0584033	-0.791758	0.428508	0.999999	GBA	155234961	155235015	-2.4643
484948	ENSG00000035664	15	-	-0.0316218	-0.79175	0.428511	0.999999	DAPK2	63912108	63912197	0.847183
92849	ENSG00000126709	1	-	-0.0590184	-0.791772	0.428511	0.999999	IFI6	27668458	27668535	1.27384
228480	ENSG00000131507	5	+	0.0338826	0.791762	0.428512	0.999999	NDFIP1	142137859	142138192	-0.230417
263891	ENSG00000124587	6	-	-0.039489	-0.791742	0.42852	0.999999	PEX6	42965252	42965368	0.0410025
220121	ENSG00000113387	5	+	-0.0309362	-0.791736	0.42852	0.999999	SUB1	32601989	32604079	3.24313
441890	ENSG00000198824	13	+	0.0340057	0.79175	0.428524	0.999999	CHAMP1	114322442	114323787	0.372964
482023	ENSG00000166762	15	-	0.0648821	0.791764	0.428524	0.999999	CATSPER2	43649727	43649879	-2.10013
89392	ENSG00000162413	1	-	0.0186329	0.791737	0.428527	0.999999	KLHL21	6590724	6593192	4.53518
526759	ENSG00000276234	17	+	0.0335709	0.791715	0.428532	0.999999	TADA2A	37423509	37423567	-0.0762548
215220	ENSG00000138686	4	-	0.0462051	0.791692	0.428547	0.999999	BBS7	121825229	121825847	-1.13016
491682	ENSG00000183751	16	+	0.0523264	0.791678	0.428554	0.999999	TBL3	1978149	1978220	-2.40844
501811	ENSG00000102974	16	+	-0.0530497	-0.791673	0.428556	0.999999	CTCF	67639176	67639176	-2.33368
178196	ENSG00000144713	3	-	-0.0239417	-0.791679	0.428557	0.999999	RPL32	12841494	12841529	4.83339
121602	ENSG00000115350	2	+	-0.0374193	-0.791686	0.428558	0.999999	POLE4	74958792	74958892	0.238526
636745	ENSG00000005302	X	+	0.020696	0.791659	0.428561	0.999999	MSL3	11762130	11762219	2.42887
505876	ENSG00000260528	16	+	-0.0429757	-0.791679	0.428564	0.999999	FAM157C	90102271	90102442	0.937947
463793	ENSG00000156050	14	-	0.0356445	0.791694	0.428565	0.999999	FAM161B	73932510	73934394	0.660612
100959	ENSG00000162639	1	-	-0.0385976	-0.791669	0.428566	0.999999	HENMT1	108650211	108650223	-0.176177
624948	ENSG00000186716	22	+	0.0251226	0.791641	0.428574	0.999999	BCR	23315433	23315950	1.42709
84798	ENSG00000067704	1	+	0.0205041	0.791641	0.428576	0.999999	IARS2	220102495	220102604	1.85369
341931	ENSG00000175764	9	-	0.0621205	0.791694	0.428579	0.999999	TTLL11	122031784	122031856	-2.2744
634307	ENSG00000100242	22	-	0.045897	0.791624	0.428583	0.999999	SUN2	38742556	38742578	-0.767461
348780	ENSG00000072401	10	+	-0.030784	-0.791635	0.428587	0.999999	UBE2D1	58361338	58361401	2.52447
349640	ENSG00000166224	10	+	-0.0400625	-0.79162	0.428588	0.999999	SGPL1	70815970	70816126	-0.794799
449088	ENSG00000092108	14	+	0.0339214	0.791609	0.428592	0.999999	SCFD1	30675066	30675331	0.0748995
168931	ENSG00000072858	3	+	0.0238494	0.791605	0.428594	0.999999	SIDT1	113567540	113567710	1.44361
225289	ENSG00000134987	5	+	-0.023307	-0.791602	0.428599	0.999999	WDR36	111110788	111110953	1.46401
390148	ENSG00000135365	11	-	0.0292292	0.791586	0.428605	0.999999	PHF21A	45971278	45971346	0.900201
502613	ENSG00000102908	16	+	-0.0337068	-0.791586	0.428607	0.999999	NFAT5	69647132	69647167	0.957707
393630	ENSG00000110046	11	-	0.0526512	0.79158	0.428609	0.999999	ATG2A	64900494	64900629	-1.8085
218197	ENSG00000151725	4	-	-0.0658269	-0.791603	0.428612	0.999999	CENPU	184728918	184729035	-2.38011
601556	ENSG00000197619	19	-	0.0453864	0.791576	0.428614	0.999999	ZNF615	52003849	52003900	-0.850583
418884	ENSG00000061936	12	+	0.0201834	0.791569	0.428616	0.999999	SFSWAP	131714822	131714953	1.94783
354054	ENSG00000151553	10	+	0.0245659	0.791573	0.428617	0.999999	FAM160B1	114846013	114846089	1.49942
264056	ENSG00000137207	6	-	-0.0349784	-0.791562	0.42862	0.999999	YIPF3	43512761	43512762	-0.0310374
234236	ENSG00000215158	5	-	-0.0537572	-0.791577	0.42862	0.999999	AC138409.2	34244616	34244698	-1.49612
222114	ENSG00000153914	5	+	-0.022828	-0.791534	0.428636	0.999999	SREK1	66178858	66178939	1.74676
280433	ENSG00000197343	7	+	-0.0430637	-0.791521	0.428644	0.999999	ZNF655	99560507	99560532	-1.17897
399885	ENSG00000160584	11	-	0.0466001	0.791518	0.428646	0.999999	SIK3	116893845	116893967	-0.729837
174897	ENSG00000114796	3	+	0.0175574	0.79152	0.428646	0.999999	KLHL24	183663458	183663642	2.85883
543711	ENSG00000108256	17	-	-0.0222775	-0.791539	0.428655	0.999999	NUFIP2	29267498	29267530	2.55901
99412	ENSG00000122417	1	-	0.043967	0.791497	0.428657	0.999999	ODF2L	86355994	86356007	-0.609458
271805	ENSG00000026297	6	-	0.0293277	0.791485	0.428665	0.999999	RNASET2	166933425	166933913	2.10483
403121	ENSG00000111321	12	+	-0.034739	-0.791484	0.428668	0.999999	LTBR	6385227	6385277	0.0627442
388167	ENSG00000011405	11	-	-0.0232148	-0.791476	0.42867	0.999999	PIK3C2A	17145863	17145942	1.27762
155483	ENSG00000118263	2	-	0.0263422	0.791476	0.428673	0.999999	KLF7	207088458	207088581	1.55058
466759	ENSG00000156381	14	-	-0.0476009	-0.791485	0.428677	0.999999	ANKRD9	102501760	102506841	1.3808
166557	ENSG00000136068	3	+	-0.0384143	-0.791462	0.428677	0.999999	FLNB	58126602	58126762	-0.317121
434971	ENSG00000110871	12	-	-0.0520083	-0.791477	0.428677	0.999999	COQ5	120528940	120529140	-1.18437
176947	ENSG00000163964	3	+	0.0488539	0.79147	0.428679	0.999999	PIGX	196728702	196728755	-1.39842
181050	ENSG00000160799	3	-	-0.0531569	-0.791464	0.42868	0.999999	CCDC12	46924920	46925289	-1.91591
647975	ENSG00000251192	X	-	-0.056801	-0.791464	0.428684	0.999999	ZNF674	46501333	46501335	-2.05214
429505	ENSG00000135677	12	-	-0.018841	-0.791454	0.428684	0.999999	GNS	64721595	64721705	3.41346
380855	ENSG00000149311	11	+	0.0172728	0.791445	0.428686	0.999999	ATM	108253855	108253996	4.04608
551714	ENSG00000108654	17	-	0.0147306	0.791445	0.428686	0.999999	DDX5	64501314	64501472	6.29009
511170	ENSG00000103356	16	-	0.0323261	0.791439	0.428694	0.999999	EARS2	23522017	23522623	0.171965
197794	ENSG00000168214	4	+	0.038231	0.791426	0.428698	0.999999	RBPJ	26430146	26430195	-0.491804
235075	ENSG00000083720	5	-	-0.0299282	-0.791418	0.428705	0.999999	OXCT1	41842758	41842781	0.467175
104115	ENSG00000143452	1	-	0.064414	0.791405	0.428716	0.999999	HORMAD1	150698854	150698965	-2.33354
407276	ENSG00000177119	12	+	-0.0220987	-0.791397	0.428718	0.999999	ANO6	45331295	45331423	2.54307
253995	ENSG00000146281	6	+	0.0346669	0.791424	0.428719	0.999999	PM20D2	89153043	89153185	-0.00696587
225792	ENSG00000172869	5	+	-0.0342142	-0.791385	0.428722	0.999999	DMXL1	119197755	119197757	-0.0769868
207047	ENSG00000169026	4	-	-0.0516679	-0.791395	0.428726	0.999999	SLC49A3	686532	686624	-1.67997
406180	ENSG00000123106	12	+	0.0531426	0.791379	0.428726	0.999999	CCDC91	28268603	28268717	-1.21028
332073	ENSG00000107021	9	+	0.0394849	0.791388	0.428729	0.999999	TBC1D13	128797131	128797214	-0.521836
354421	ENSG00000198873	10	+	-0.0280076	-0.791383	0.42873	0.999999	GRK5	119443544	119443752	0.542976
289500	ENSG00000006625	7	-	0.0419986	0.79142	0.42873	0.999999	GGCT	30496784	30496976	-0.0138165
454720	ENSG00000133943	14	+	-0.0339827	-0.791362	0.428735	0.999999	DGLUCY	91189787	91189807	0.457555
550935	ENSG00000108506	17	-	0.0284835	0.791365	0.428736	0.999999	INTS2	61869737	61869988	0.559657
335747	ENSG00000147874	9	-	-0.0332158	-0.791362	0.42874	0.999999	HAUS6	19086734	19086782	0.353447
318759	ENSG00000164944	8	-	0.023814	0.79135	0.428744	0.999999	VIRMA	94489939	94490082	1.17475
145232	ENSG00000163541	2	-	0.0294663	0.791355	0.428744	0.999999	SUCLG1	84423530	84423559	0.307579
113388	ENSG00000143643	1	-	0.0507399	0.791321	0.428761	0.999999	TTC13	230921505	230921506	-2.53878
474486	ENSG00000140464	15	+	-0.0593413	-0.791314	0.428767	0.999999	PML	74022905	74022911	-2.26562
279703	ENSG00000004766	7	+	0.0300177	0.791299	0.428772	0.999999	VPS50	93256509	93256562	0.783135
395223	ENSG00000110066	11	-	0.0228174	0.791281	0.428785	0.999999	KMT5B	68190082	68190152	1.11004
99663	ENSG00000162645	1	-	0.0326096	0.791285	0.428786	0.999999	GBP2	89112942	89113050	1.76202
238387	ENSG00000164307	5	-	0.0181853	0.791272	0.428789	0.999999	ERAP1	96792061	96792192	2.90688
152762	ENSG00000116044	2	-	0.015341	0.791272	0.42879	0.999999	NFE2L2	177230308	177230989	3.57401
343485	ENSG00000165699	9	-	0.0358527	0.791264	0.428792	0.999999	TSC1	132894849	132895077	-0.110913
481010	ENSG00000128908	15	-	0.0376437	0.791261	0.428795	0.999999	INO80	40984344	40984352	-0.895321
377741	ENSG00000158483	11	+	-0.0653763	-0.79134	0.428798	0.999999	FAM86C1	71799561	71800099	-1.31858
244249	ENSG00000175416	5	-	0.029929	0.791269	0.428799	0.999999	CLTB	176392649	176392792	1.31372
452981	ENSG00000119707	14	+	0.018665	0.79124	0.428808	0.999999	RBM25	73099751	73100300	3.32497
316618	ENSG00000198363	8	-	-0.0591552	-0.79123	0.428812	0.999999	ASPH	61684485	61684700	-1.61749
218871	ENSG00000180104	5	+	-0.0311619	-0.791233	0.428813	0.999999	EXOC3	457006	457006	0.425976
78984	ENSG00000143226	1	+	-0.0199055	-0.791227	0.428816	0.999999	FCGR2A	161506337	161506368	5.27861
490543	ENSG00000103326	16	+	0.0550359	0.791223	0.428821	0.999999	CAPN15	552755	552771	-2.74107
203451	ENSG00000138688	4	+	0.016758	0.791207	0.428825	0.999999	KIAA1109	122272160	122272405	3.61448
102557	ENSG00000134250	1	-	0.0284607	0.791207	0.428827	0.999999	NOTCH2	119923637	119923905	2.32953
538671	ENSG00000161905	17	-	-0.0699283	-0.791203	0.428834	0.999999	ALOX15	4639515	4639631	-2.00374
595779	ENSG00000196967	19	-	0.0254965	0.791224	0.428836	0.999999	ZNF585A	37151010	37153606	2.32641
186649	ENSG00000163507	3	-	0.0561386	0.791195	0.428837	0.999999	CIP2A	108581415	108581474	-1.72001
556691	ENSG00000141580	17	-	0.0291672	0.791192	0.428838	0.999999	WDR45B	82626789	82627008	0.156033
447850	ENSG00000155463	14	+	-0.026075	-0.791176	0.428847	0.999999	OXA1L	22771731	22771754	0.879963
89390	ENSG00000162408	1	-	-0.0471989	-0.79117	0.428853	0.999999	NOL9	6554107	6554500	-1.86016
104275	ENSG00000143409	1	-	-0.0250524	-0.791158	0.428857	0.999999	MINDY1	150997108	150997360	1.95948
137341	ENSG00000035115	2	-	0.0465039	0.79115	0.428859	0.999999	SH3YL1	222361	222954	-0.680241
173573	ENSG00000163536	3	+	-0.0631388	-0.791158	0.428864	0.999999	SERPINI1	167825247	167825560	-2.48956
611967	ENSG00000125844	20	-	0.0347164	0.791135	0.428869	0.999999	RRBP1	17659974	17659979	-0.0115977
295023	ENSG00000160908	7	-	0.0371427	0.791147	0.42887	0.999999	ZNF394	99493240	99493241	-0.45535
589553	ENSG00000167785	19	-	-0.0361286	-0.791131	0.428877	0.999999	ZNF558	8821442	8822002	-0.000510226
262720	ENSG00000112514	6	-	0.0220447	0.791112	0.428884	0.999999	CUTA	33416920	33416969	2.28015
105905	ENSG00000116539	1	-	0.0208828	0.791108	0.428885	0.999999	ASH1L	155370504	155370650	1.79253
83851	ENSG00000117322	1	+	-0.0613846	-0.791111	0.428887	0.999999	CR2	207472772	207472902	-1.61625
466120	ENSG00000176438	14	-	0.0330057	0.791105	0.428889	0.999999	SYNE3	95452247	95452383	0.226604
582772	ENSG00000142528	19	+	0.0467951	0.791104	0.428898	0.999999	ZNF473	50041820	50042784	-1.20872
294189	ENSG00000234545	7	-	-0.0464759	-0.79109	0.428898	0.999999	FAM133B	92566014	92566049	-0.639091
448417	ENSG00000100897	14	+	0.0478285	0.79108	0.428899	0.999999	DCAF11	24115186	24115187	-1.20251
236433	ENSG00000249437	5	-	-0.077068	-0.79108	0.428908	0.999999	NAIP	70983775	70985886	-1.21264
394003	ENSG00000168056	11	-	-0.0509918	-0.791055	0.428924	0.999999	LTBP3	65544064	65544704	-1.0991
581842	ENSG00000183207	19	+	-0.0510127	-0.791042	0.428926	0.999999	RUVBL2	49004277	49004288	-2.27966
85012	ENSG00000162819	1	+	0.0169499	0.791041	0.428926	0.999999	BROX	222730027	222730177	3.03264
149567	ENSG00000076003	2	-	0.0294354	0.791042	0.428927	0.999999	MCM6	135866563	135866728	0.557747
321252	ENSG00000153310	8	-	-0.0387328	-0.791032	0.428928	0.999999	FAM49B	129841497	129841502	-0.763584
120078	ENSG00000169764	2	+	-0.0210343	-0.791032	0.428928	0.999999	UGP2	63882504	63882557	2.19449
618595	ENSG00000182093	21	+	-0.0642968	-0.791041	0.428929	0.999999	WRB	39407793	39407917	-2.36551
543052	ENSG00000109103	17	-	-0.0451062	-0.791011	0.428947	0.999999	UNC119	28548102	28548173	-1.34909
516879	ENSG00000166747	16	-	-0.0285817	-0.790971	0.428963	0.999999	AP1G1	71742282	71743593	0.402886
492484	ENSG00000167978	16	+	-0.0410916	-0.790967	0.428965	0.999999	SRRM2	2759662	2759731	0.369637
80076	ENSG00000117523	1	+	-0.0225727	-0.790967	0.428966	0.999999	PRRC2C	171485596	171485735	2.67929
497951	ENSG00000140678	16	+	-0.0305775	-0.790967	0.428966	0.999999	ITGAX	31372378	31372509	2.37111
287405	ENSG00000106009	7	-	-0.0550217	-0.79096	0.428974	0.999999	BRAT1	2555487	2555694	-2.26448
631011	ENSG00000241973	22	-	0.0254796	0.790946	0.428977	0.999999	PI4KA	20818483	20818549	1.33917
195419	ENSG00000127415	4	+	-0.0583939	-0.790967	0.428979	0.999999	IDUA	987912	987914	-2.6026
261433	ENSG00000204463	6	-	-0.0382025	-0.790934	0.428985	0.999999	BAG6	31647706	31647787	0.663109
384538	ENSG00000151498	11	+	-0.0322649	-0.790928	0.42899	0.999999	ACAD8	134261275	134261372	0.123473
304041	ENSG00000285669	8	+	-0.0603653	-0.791054	0.428991	0.999999	AC026979.4	30192429	30195909	0.849297
304043	ENSG00000285669	8	+	0.0603653	0.791054	0.428991	0.999999	AC026979.4	30199539	30200145	-1.76702
483043	ENSG00000140287	15	-	-0.0899265	-0.790923	0.428996	0.999999	HDC	50254530	50254551	-1.89653
120049	ENSG00000169764	2	+	0.0372026	0.790912	0.428998	0.999999	UGP2	63842325	63842380	-0.338143
158356	ENSG00000068024	2	-	-0.0401914	-0.79091	0.428999	0.999999	HDAC4	239053046	239053136	-0.567571
408429	ENSG00000066084	12	+	0.0216196	0.790903	0.429004	0.999999	DIP2B	50718955	50719035	2.03261
352706	ENSG00000119906	10	+	0.0258389	0.790887	0.429016	0.999999	SLF2	100959428	100959496	0.86129
493261	ENSG00000103415	16	+	-0.0524894	-0.790868	0.429027	0.999999	HMOX2	4495900	4496027	-2.12194
178117	ENSG00000132155	3	-	-0.0152797	-0.790864	0.429027	0.999999	RAF1	12584346	12584657	4.18845
464590	ENSG00000100596	14	-	-0.0194698	-0.79086	0.429033	0.999999	SPTLC2	77562396	77562489	2.49702
405797	ENSG00000118308	12	+	0.0179807	0.790841	0.42904	0.999999	LRMP	25088100	25088140	2.95822
527579	ENSG00000108349	17	+	-0.0221407	-0.790833	0.429046	0.999999	CASC3	40163603	40163885	2.32352
192257	ENSG00000154310	3	-	0.044406	0.790822	0.429051	0.999999	TNIK	171139470	171139556	-1.25707
428149	ENSG00000135473	12	-	-0.0302065	-0.790809	0.429058	0.999999	PAN2	56324417	56324493	0.283322
492907	ENSG00000085644	16	+	-0.0576755	-0.79082	0.42906	0.999999	ZNF213	3137650	3137679	-2.3594
449227	ENSG00000151413	14	+	0.0436067	0.790812	0.429063	0.999999	NUBPL	31673509	31673549	-0.920505
133965	ENSG00000163516	2	+	-0.0306921	-0.790793	0.429067	0.999999	ANKZF1	219236619	219236649	0.222098
475539	ENSG00000140403	15	+	-0.0405737	-0.79079	0.429073	0.999999	DNAJA4	78270497	78270677	1.13526
122029	ENSG00000168906	2	+	-0.0378683	-0.790782	0.42908	0.999999	MAT2A	85541161	85541254	-1.02112
362105	ENSG00000148690	10	-	0.0424121	0.790741	0.429102	0.999999	FRA10AC1	93687450	93687941	-0.531816
365190	ENSG00000175029	10	-	-0.0328333	-0.790732	0.429105	0.999999	CTBP2	124994607	124994683	0.420247
629658	ENSG00000100239	22	+	-0.0246907	-0.790712	0.429117	0.999999	PPP6R2	50431173	50431382	1.20535
59467	ENSG00000224870	1	+	0.0384266	0.790718	0.429118	0.999999	AL391244.1	1400605	1400608	-0.37265
417035	ENSG00000111707	12	+	-0.0326788	-0.790701	0.429127	0.999999	SUDS3	118376380	118376833	0.269765
626645	ENSG00000198089	22	+	0.0421304	0.790679	0.429134	0.999999	SFI1	31496275	31496386	-0.837764
254527	ENSG00000118689	6	+	-0.0379669	-0.7907	0.429139	0.999999	FOXO3	108561086	108561829	2.7048
92265	ENSG00000020633	1	-	-0.0317549	-0.790685	0.429144	0.999999	RUNX3	24927574	24927730	0.973918
93194	ENSG00000134644	1	-	-0.0369827	-0.790659	0.429145	0.999999	PUM1	30980164	30980166	-0.575051
453070	ENSG00000080815	14	+	0.0136775	0.79066	0.429146	0.999999	PSEN1	73219397	73220401	5.13787
452073	ENSG00000033170	14	+	-0.0295623	-0.790644	0.429157	0.999999	FUT8	65455621	65455718	0.619868
227655	ENSG00000044115	5	+	-0.0214849	-0.790623	0.429166	0.999999	CTNNA1	138933802	138934162	3.03342
470905	ENSG00000137822	15	+	-0.0454804	-0.790624	0.429168	0.999999	TUBGCP4	43376503	43376539	-1.05433
369490	ENSG00000110768	11	+	-0.0254705	-0.790608	0.429176	0.999999	GTF2H1	18357952	18358042	1.17759
518231	ENSG00000140943	16	-	0.0205155	0.790596	0.429183	0.999999	MBTPS1	84065690	84065767	1.6205
574703	ENSG00000181035	19	+	-0.0448378	-0.790617	0.429183	0.999999	SLC25A42	19105561	19105727	-1.02012
498998	ENSG00000121281	16	+	0.0500504	0.790567	0.429199	0.999999	ADCY7	50308412	50308666	-1.44328
465726	ENSG00000100605	14	-	0.0301189	0.790572	0.429201	0.999999	ITPK1	93076595	93076619	1.38873
510211	ENSG00000157106	16	-	0.0204038	0.790552	0.429207	0.999999	SMG1	18850237	18850361	2.881
119189	ENSG00000162869	2	+	-0.0203243	-0.790554	0.429209	0.999999	PPP1R21	48471311	48471367	1.58899
186313	ENSG00000138468	3	-	0.0207837	0.79055	0.429212	0.999999	SENP7	101458955	101459052	2.87797
179833	ENSG00000168016	3	-	-0.0268701	-0.790526	0.429225	0.999999	TRANK1	36908455	36908518	1.93223
283179	ENSG00000197157	7	+	-0.020311	-0.790523	0.429226	0.999999	SND1	127887950	127888012	2.4206
477000	ENSG00000140525	15	+	-0.0565495	-0.790519	0.429228	0.999999	FANCI	89263419	89263436	-2.10849
434479	ENSG00000135090	12	-	0.0169314	0.790496	0.429241	0.999999	TAOK3	118150443	118150908	2.83374
545000	ENSG00000278540	17	-	0.03947	0.790485	0.429247	0.999999	ACACA	37258212	37258373	-0.462006
541870	ENSG00000177731	17	-	-0.0371814	-0.790481	0.429249	0.999999	FLII	18245230	18245237	-0.409438
366499	ENSG00000279672	11	+	-0.0418437	-0.790521	0.429255	0.999999	AP006621.5	780157	780666	-0.104404
590409	ENSG00000129347	19	-	0.0524779	0.790466	0.429259	0.999999	KRI1	10559530	10559612	-2.24765
136597	ENSG00000142327	2	+	0.0340704	0.790453	0.429268	0.999999	RNPEPL1	240575777	240576534	0.236378
652795	ENSG00000165675	X	-	0.0418599	0.790455	0.42927	0.999999	ENOX2	130665643	130665675	-1.12577
444506	ENSG00000123178	13	-	-0.0450854	-0.790481	0.429273	0.999999	SPRYD7	49927919	49928085	-0.590605
651736	ENSG00000157514	X	-	-0.0306748	-0.790443	0.429276	0.999999	TSC22D3	107715773	107715897	1.91904
217022	ENSG00000145431	4	-	0.0587626	0.790444	0.429277	0.999999	PDGFC	156810953	156811017	-1.87865
212938	ENSG00000145332	4	-	0.0197532	0.790429	0.429285	0.999999	KLHL8	87162522	87163642	2.84347
594988	ENSG00000271109	19	-	0.044111	0.790469	0.429285	0.999999	AC008555.5	34860174	34860290	-0.282193
634742	ENSG00000100418	22	-	-0.0475235	-0.790435	0.429287	0.999999	DESI1	41602524	41602783	-1.28687
247213	ENSG00000145996	6	+	0.0324117	0.790404	0.4293	0.999999	CDKAL1	20558542	20559672	-0.18342
176514	ENSG00000198836	3	+	0.0412471	0.790394	0.4293	0.999999	OPA1	193648135	193648460	-0.756836
573932	ENSG00000130309	19	+	-0.0358657	-0.790405	0.4293	0.999999	COLGALT1	17577361	17577467	-0.603769
500491	ENSG00000182885	16	+	-0.0310995	-0.790391	0.429307	0.999999	ADGRG3	57683932	57684212	1.89893
363326	ENSG00000107829	10	-	0.0238071	0.790389	0.429311	0.999999	FBXW4	101672915	101673047	1.76108
324332	ENSG00000120217	9	+	-0.05355	-0.790352	0.429333	0.999999	CD274	5466770	5466829	-0.225319
147191	ENSG00000144218	2	-	0.0487744	0.790335	0.429336	0.999999	AFF3	100142484	100142575	-0.0672849
410083	ENSG00000065357	12	+	0.0347684	0.790329	0.429337	0.999999	DGKA	55940723	55940896	0.249734
196107	ENSG00000197386	4	+	0.0249984	0.790319	0.429343	0.999999	HTT	3107285	3107423	1.34482
345882	ENSG00000065665	10	+	0.050343	0.790308	0.429355	0.999999	SEC61A2	12169258	12169956	-1.314
223362	ENSG00000145703	5	+	0.0204092	0.790295	0.429358	0.999999	IQGAP2	76671870	76671983	2.87546
259598	ENSG00000145979	6	-	0.0584432	0.790298	0.429358	0.999999	TBC1D7	13318098	13318193	-2.31078
237923	ENSG00000248323	5	-	0.0212909	0.790256	0.42938	0.999999	LUCAT1	91306838	91307351	3.40672
650666	ENSG00000085224	X	-	0.0260025	0.790256	0.42938	0.999999	ATRX	77558809	77558846	0.973159
61418	ENSG00000116691	1	+	-0.0336128	-0.790256	0.429386	0.999999	MIIP	12029223	12029281	0.732433
178806	ENSG00000131374	3	-	0.0366513	0.790246	0.429386	0.999999	TBC1D5	17586467	17586557	-0.476128
409081	ENSG00000063046	12	+	0.0573879	0.790245	0.429389	0.999999	EIF4B	53021716	53021758	-1.08927
374099	ENSG00000162227	11	+	-0.0451885	-0.790249	0.429392	0.999999	TAF6L	62786260	62786388	-1.01452
272853	ENSG00000196204	7	+	-0.044951	-0.790237	0.429397	0.999999	RNF216P1	4985076	4985130	-1.03655
251214	ENSG00000112578	6	+	0.0530082	0.790243	0.429403	0.999999	BYSL	41932997	41933046	-1.75565
382132	ENSG00000110344	11	+	-0.0149925	-0.790215	0.429409	0.999999	UBE4A	118371514	118371666	2.87688
246161	ENSG00000112739	6	+	-0.0244608	-0.79019	0.42942	0.999999	PRPF4B	4060645	4060686	1.35687
398120	ENSG00000020922	11	-	0.0285047	0.790182	0.429426	0.999999	MRE11	94419878	94420181	0.437432
364438	ENSG00000099204	10	-	-0.0217902	-0.790167	0.429434	0.999999	ABLIM1	114472977	114473132	2.60173
523718	ENSG00000171928	17	+	0.030172	0.79017	0.429437	0.999999	TVP23B	18798812	18798943	0.986573
654565	ENSG00000196924	X	-	0.0260942	0.790151	0.429441	0.999999	FLNA	154361308	154361570	4.36384
641316	ENSG00000078589	X	+	-0.0227172	-0.790178	0.429443	0.999999	P2RY10	78960508	78960871	3.47401
271722	ENSG00000060762	6	-	-0.0313159	-0.790161	0.429444	0.999999	MPC1	166364919	166365073	0.616811
214354	ENSG00000138795	4	-	0.0512066	0.790134	0.429452	0.999999	LEF1	108048752	108048774	-0.73603
588480	ENSG00000087903	19	-	0.0578173	0.790134	0.429454	0.999999	RFX2	6044193	6044282	-2.04546
206561	ENSG00000164306	4	+	0.0497821	0.790135	0.429455	0.999999	PRIMPOL	184678232	184678276	-1.42172
508194	ENSG00000005339	16	-	0.0272481	0.790125	0.429457	0.999999	CREBBP	3781204	3781306	1.94802
393363	ENSG00000068976	11	-	-0.0624911	-0.790151	0.429459	0.999999	PYGM	64751325	64751466	-2.3144
129257	ENSG00000152256	2	+	0.0248068	0.790128	0.42946	0.999999	PDK1	172592935	172593048	1.69115
607596	ENSG00000124181	20	+	-0.0227337	-0.790119	0.429461	0.999999	PLCG1	41164081	41164201	1.74778
570934	ENSG00000130813	19	+	-0.0391315	-0.790119	0.429465	0.999999	C19orf66	10091590	10091630	-0.742743
98908	ENSG00000162613	1	-	0.022694	0.790114	0.429465	0.999999	FUBP1	77948775	77948914	1.51881
432960	ENSG00000084112	12	-	-0.0472279	-0.790116	0.429466	0.999999	SSH1	108852638	108852678	-0.931572
574113	ENSG00000105640	19	+	-0.045958	-0.790116	0.429468	0.999999	RPL18A	17859932	17859952	-0.0186787
405217	ENSG00000023697	12	+	0.0296349	0.790115	0.429468	0.999999	DERA	15956936	15957033	0.412307
379382	ENSG00000074266	11	+	-0.0287688	-0.790102	0.429473	0.999999	EED	86245268	86245343	0.881593
370443	ENSG00000149100	11	+	-0.0256535	-0.790089	0.429481	0.999999	EIF3M	32596011	32596015	1.8952
104421	ENSG00000143393	1	-	-0.0282687	-0.790088	0.429481	0.999999	PI4KB	151302194	151302247	0.453005
398770	ENSG00000137757	11	-	-0.0452514	-0.790087	0.429485	0.999999	CASP5	104997383	104997492	0.247631
633443	ENSG00000100345	22	-	-0.0811569	-0.790078	0.429485	0.999999	MYH9	36284266	36284307	-2.34878
544480	ENSG00000172123	17	-	-0.0510695	-0.790079	0.42949	0.999999	SLFN12	35411069	35411070	-1.34502
105879	ENSG00000116539	1	-	0.0228642	0.790068	0.429492	0.999999	ASH1L	155335268	155336054	1.32563
143189	ENSG00000082898	2	-	-0.0205505	-0.790064	0.429492	0.999999	XPO1	61492035	61492198	3.07118
164858	ENSG00000164068	3	+	0.0456953	0.790058	0.429497	0.999999	RNF123	49715890	49716010	0.391522
398970	ENSG00000137760	11	-	-0.0362913	-0.790065	0.429497	0.999999	ALKBH8	107549753	107549823	-0.237981
442526	ENSG00000151849	13	-	0.0501042	0.790062	0.429502	0.999999	CENPJ	24883963	24884083	-1.42094
300455	ENSG00000055609	7	-	-0.0232234	-0.790034	0.42951	0.999999	KMT2C	152247902	152248019	3.15212
612510	ENSG00000154930	20	-	-0.0253267	-0.790045	0.42951	0.999999	ACSS1	25021389	25021536	1.07693
239886	ENSG00000217128	5	-	0.0190302	0.790024	0.429521	0.999999	FNIP1	131644437	131644763	2.82664
138312	ENSG00000143797	2	-	-0.032534	-0.79002	0.429522	0.999999	MBOAT2	8882511	8882565	1.70148
344884	ENSG00000148399	9	-	-0.0446293	-0.79002	0.429522	0.999999	DPH7	137574381	137574751	-1.30083
433170	ENSG00000139436	12	-	-0.0339984	-0.790001	0.42953	0.999999	GIT2	109934037	109934039	-0.0865746
219626	ENSG00000038382	5	+	-0.0616137	-0.789991	0.429535	0.999999	TRIO	14406214	14406572	-2.45318
457853	ENSG00000092094	14	-	0.023657	0.789988	0.429539	0.999999	OSGEP	20447422	20447520	1.46158
171338	ENSG00000154928	3	+	-0.0601512	-0.789978	0.429545	0.999999	EPHB1	134852506	134852602	-1.33836
163892	ENSG00000011376	3	+	0.0333164	0.789977	0.429546	0.999999	LARS2	45488697	45488812	-0.163973
381855	ENSG00000149577	11	+	0.0463747	0.78996	0.429554	0.999999	SIDT2	117197280	117197441	-0.496223
90053	ENSG00000116670	1	-	-0.0352262	-0.789967	0.429557	0.999999	MAD2L2	11674748	11674816	0.0451076
497472	ENSG00000156858	16	+	0.0290906	0.789953	0.429562	0.999999	PRR14	30656032	30656408	0.647109
148590	ENSG00000074054	2	-	-0.0222298	-0.789944	0.429563	0.999999	CLASP1	121460015	121460125	1.67648
406515	ENSG00000151746	12	+	-0.0578551	-0.789942	0.429571	0.999999	BICD1	32377540	32377877	-1.97042
276127	ENSG00000122515	7	+	-0.0533361	-0.789933	0.429572	0.999999	ZMIZ2	44768537	44768688	-1.74075
143816	ENSG00000179818	2	-	0.055557	0.78992	0.429575	0.999999	PCBP1-AS1	69963388	69963389	-1.77455
654363	ENSG00000172534	X	-	-0.05888	-0.789921	0.42958	0.999999	HCFC1	153958569	153958766	-2.27781
284331	ENSG00000122779	7	+	0.0522126	0.789907	0.429587	0.999999	TRIM24	138514590	138514844	-2.24408
392598	ENSG00000162194	11	-	-0.0439282	-0.789909	0.429589	0.999999	LBHD1	62670686	62671239	-0.795854
605161	ENSG00000101310	20	+	-0.0389596	-0.789898	0.429591	0.999999	SEC23B	18507890	18507932	-0.902516
98226	ENSG00000162434	1	-	0.0156197	0.789882	0.429601	0.999999	JAK1	64866866	64867208	5.72544
244669	ENSG00000183258	5	-	0.0530437	0.789872	0.429606	0.999999	DDX41	177515354	177515361	-2.19993
487105	ENSG00000140400	15	-	-0.0381634	-0.789859	0.429611	0.999999	MAN2C1	75360090	75360118	0.00942152
259542	ENSG00000111863	6	-	0.0565643	0.789878	0.429613	0.999999	ADTRP	11714378	11714512	-0.192448
146517	ENSG00000114982	2	-	-0.0374608	-0.789844	0.429623	0.999999	KANSL3	96612462	96612535	-0.240612
433261	ENSG00000196510	12	-	0.039226	0.789846	0.429624	0.999999	ANAPC7	110378548	110379151	-0.990219
644444	ENSG00000102081	X	+	-0.0271882	-0.789838	0.429625	0.999999	FMR1	147945534	147945539	0.822187
175082	ENSG00000145191	3	+	-0.0226712	-0.789827	0.429631	0.999999	EIF2B5	184142779	184142871	1.38915
179571	ENSG00000170266	3	-	0.0532469	0.78983	0.429631	0.999999	GLB1	33034353	33034503	-2.1589
598906	ENSG00000008438	19	-	0.0702629	0.789912	0.429632	0.999999	PGLYRP1	46019153	46019419	-1.36553
345825	ENSG00000181192	10	+	-0.020786	-0.789826	0.429636	0.999999	DHTKD1	12088986	12089174	1.64674
495592	ENSG00000058600	16	+	-0.0402648	-0.789808	0.429643	0.999999	POLR3E	22302954	22302973	-0.74477
64299	ENSG00000130772	1	+	0.0261473	0.789809	0.429652	0.999999	MED18	28330597	28330735	1.27649
610397	ENSG00000203896	20	+	0.0538243	0.789848	0.429656	0.999999	LIME1	63737499	63737532	-2.52943
553117	ENSG00000109065	17	-	-0.0386954	-0.789775	0.429663	0.999999	NAT9	74771768	74771793	-0.489677
120413	ENSG00000143971	2	+	-0.0550879	-0.789772	0.429675	0.999999	ETAA1	67405236	67405335	-0.93589
394810	ENSG00000172531	11	-	0.0596681	0.789752	0.429679	0.999999	PPP1CA	67398936	67398939	-2.39772
219493	ENSG00000145495	5	+	-0.0235782	-0.78974	0.429683	0.999999	2021-03-06	10394082	10394143	2.01356
223204	ENSG00000113161	5	+	0.0196225	0.789733	0.429687	0.999999	HMGCR	75354503	75354697	2.39796
543269	ENSG00000007202	17	-	-0.0180118	-0.789704	0.429703	0.999999	KIAA0100	28641931	28642047	2.29435
647125	ENSG00000177189	X	-	-0.0173411	-0.789703	0.429704	0.999999	RPS6KA3	20195065	20195145	3.21197
634690	ENSG00000100413	22	-	-0.0359631	-0.789716	0.429706	0.999999	POLR3H	41530687	41530888	-0.285866
212553	ENSG00000163625	4	-	-0.0233745	-0.789693	0.429709	0.999999	WDFY3	84831413	84831605	3.17137
97105	ENSG00000157193	1	-	-0.0570192	-0.789699	0.42971	0.999999	LRP8	53262498	53262564	-2.21785
420036	ENSG00000047621	12	-	-0.0416152	-0.789694	0.429713	0.999999	C12orf4	4517107	4517189	-0.570046
141810	ENSG00000068784	2	-	0.0258448	0.789684	0.429718	0.999999	SRBD1	45601922	45602083	1.08528
183992	ENSG00000113812	3	-	0.0357702	0.789666	0.42973	0.999999	ACTR8	53868496	53868501	-0.679765
155176	ENSG00000116030	2	-	-0.0557769	-0.789667	0.42973	0.999999	SUMO1	202233578	202233670	-1.43433
420425	ENSG00000010295	12	-	-0.0462753	-0.789662	0.429733	0.999999	IFFO1	6551398	6551503	-1.26499
637224	ENSG00000188158	X	+	-0.0602184	-0.78968	0.429734	0.999999	NHS	17728649	17728775	-1.37817
640663	ENSG00000184481	X	+	0.0374691	0.789651	0.429746	0.999999	FOXO4	71102085	71103535	4.37601
443162	ENSG00000244754	13	-	-0.0385913	-0.789625	0.429751	0.999999	N4BP2L2	32538778	32538782	0.219541
214998	ENSG00000138735	4	-	0.0603893	0.789617	0.429757	0.999999	PDE5A	119501170	119501253	-0.327197
500432	ENSG00000205336	16	+	0.0608725	0.789611	0.429757	0.999999	ADGRG1	57651587	57651594	-1.30095
295601	ENSG00000146830	7	-	0.0372433	0.789608	0.429761	0.999999	GIGYF1	100686180	100686433	-0.307137
575171	ENSG00000172687	19	+	0.0398331	0.789626	0.429764	0.999999	ZNF738	21375869	21375964	-0.30844
345784	ENSG00000048740	10	+	0.0366844	0.789596	0.429768	0.999999	CELF2	11334354	11334358	0.217357
140029	ENSG00000115204	2	-	-0.0279121	-0.789588	0.429772	0.999999	MPV17	27309904	27309981	0.710713
61480	ENSG00000048707	1	+	-0.0250811	-0.78958	0.429774	0.999999	VPS13D	12253734	12253826	1.60012
423272	ENSG00000064115	12	-	-0.026174	-0.789559	0.429789	0.999999	TM7SF3	26996851	26996862	0.604949
365794	ENSG00000130640	10	-	-0.0250259	-0.789561	0.42979	0.999999	TUBGCP2	133285085	133285213	1.17995
360517	ENSG00000138303	10	-	0.0381352	0.789557	0.429793	0.999999	ASCC1	72210738	72210774	-0.475323
369268	ENSG00000070081	11	+	-0.0326844	-0.78955	0.429795	0.999999	NUCB2	17301762	17301870	0.871725
254031	ENSG00000135299	6	+	-0.0571551	-0.789554	0.429796	0.999999	ANKRD6	89616559	89616657	-2.00721
330411	ENSG00000119397	9	+	-0.0235338	-0.789506	0.429819	0.999999	CNTRL	121112459	121112578	1.56285
420383	ENSG00000111639	12	-	-0.0647468	-0.789518	0.429825	0.999999	MRPL51	6492103	6492146	-2.12363
341116	ENSG00000148153	9	-	-0.0319319	-0.789508	0.429827	0.999999	INIP	112689527	112689617	0.475158
453472	ENSG00000119689	14	+	-0.0221833	-0.789484	0.429834	0.999999	DLST	74900289	74900372	1.30835
606539	ENSG00000125971	20	+	0.054811	0.789502	0.429836	0.999999	DYNLRB1	34516462	34516876	-1.92858
615116	ENSG00000124126	20	-	0.0221454	0.789474	0.429839	0.999999	PREX1	48692685	48692790	4.67067
281963	ENSG00000105865	7	+	-0.0517934	-0.789483	0.429841	0.999999	DUS4L	107567148	107567186	-1.52361
537641	ENSG00000167703	17	-	0.0284429	0.789464	0.429846	0.999999	SLC43A2	1616717	1616769	1.44854
318878	ENSG00000156467	8	-	-0.0449934	-0.78946	0.42985	0.999999	UQCRB	96230942	96231062	0.702705
585681	ENSG00000171606	19	+	0.0287493	0.789456	0.429852	0.999999	ZNF274	58185839	58186176	0.529714
527704	ENSG00000131759	17	+	-0.0634889	-0.789453	0.429853	0.999999	RARA	40318281	40318284	-2.94943
604323	ENSG00000101224	20	+	0.0515119	0.789451	0.429854	0.999999	CDC25B	3797622	3797663	-1.66782
174465	ENSG00000114416	3	+	-0.022545	-0.789437	0.42986	0.999999	FXR1	180948347	180948495	2.03159
287828	ENSG00000008256	7	-	0.0462497	0.789447	0.42986	0.999999	CYTH3	6165273	6165427	-0.875503
192746	ENSG00000205981	3	-	0.0373954	0.789439	0.429863	0.999999	DNAJC19	180986948	180986997	0.0834634
628207	ENSG00000196236	22	+	-0.0288359	-0.78944	0.429864	0.999999	XPNPEP3	40861618	40862265	0.753743
511621	ENSG00000169180	16	-	0.019972	0.789412	0.429874	0.999999	XPO6	28155772	28155945	4.10034
379406	ENSG00000074266	11	+	0.0518662	0.789414	0.429875	0.999999	EED	86278708	86278735	-1.79557
385750	ENSG00000205531	11	-	-0.0323354	-0.789408	0.429876	0.999999	NAP1L4	2992259	2992259	0.325892
449938	ENSG00000198718	14	+	0.0374565	0.789413	0.429876	0.999999	TOGARAM1	45073296	45073803	-0.289573
653108	ENSG00000101928	X	-	-0.0678849	-0.789414	0.429881	0.999999	MOSPD1	134915228	134915231	-2.16551
653099	ENSG00000101928	X	-	-0.0405034	-0.789414	0.429881	0.999999	MOSPD1	134896817	134896888	0.296649
368508	ENSG00000166478	11	+	0.0225191	0.789394	0.429886	0.999999	ZNF143	9478542	9478586	1.38993
230719	ENSG00000134516	5	+	0.0163236	0.789362	0.429902	0.999999	DOCK2	169698374	169698449	4.29001
135213	ENSG00000187514	2	+	-0.0208789	-0.789366	0.429904	0.999999	PTMA	231711979	231711983	4.30234
158317	ENSG00000132326	2	-	-0.0594559	-0.789367	0.429913	0.999999	PER2	238262191	238262344	-2.18923
510597	ENSG00000196678	16	-	-0.0416307	-0.789351	0.429918	0.999999	ERI2	20797374	20798211	-0.439563
508860	ENSG00000153048	16	-	-0.0260602	-0.789337	0.429922	0.999999	CARHSP1	8855065	8855213	1.93217
619896	ENSG00000182362	21	+	-0.0370113	-0.789351	0.429924	0.999999	YBEY	46286989	46287123	0.483439
380058	ENSG00000134627	11	+	0.0569888	0.789333	0.429926	0.999999	PIWIL4	94585445	94585525	-1.89883
120243	ENSG00000138071	2	+	0.0145027	0.789333	0.429926	0.999999	ACTR2	65268564	65268755	5.8946
186337	ENSG00000066422	3	-	-0.0182275	-0.789332	0.429928	0.999999	ZBTB11	101671978	101672213	2.58221
491273	ENSG00000007516	16	+	0.0625698	0.789335	0.429928	0.999999	BAIAP3	1341986	1342063	-2.15561
554022	ENSG00000161533	17	-	0.0220867	0.789308	0.429935	0.999999	ACOX1	75955861	75955907	3.07309
187370	ENSG00000176142	3	-	-0.0312979	-0.789304	0.429941	0.999999	TMEM39A	119447018	119447018	0.0215541
433676	ENSG00000111300	12	-	-0.0277841	-0.789297	0.429943	0.999999	NAA25	112078634	112078681	0.568318
421993	ENSG00000111261	12	-	0.0242448	0.789293	0.429956	0.999999	MANSC1	12329713	12330958	3.70528
531605	ENSG00000153944	17	+	0.0416324	0.789264	0.429962	0.999999	MSI2	57652099	57652161	-0.884434
129826	ENSG00000237298	2	+	-0.054372	-0.789254	0.429965	0.999999	TTN-AS1	178582664	178582706	-1.89209
223811	ENSG00000113318	5	+	0.0395514	0.789259	0.429967	0.999999	MSH3	80656411	80656513	-0.631686
213773	ENSG00000109323	4	-	0.0213861	0.789254	0.429967	0.999999	MANBA	102639713	102639857	2.34298
455701	ENSG00000196405	14	+	-0.0212011	-0.789246	0.429971	0.999999	EVL	100132719	100132779	2.6515
429318	ENSG00000198673	12	-	0.042997	0.789242	0.429976	0.999999	FAM19A2	62258784	62258823	-0.264718
194584	ENSG00000072274	3	-	0.0344342	0.789236	0.429978	0.999999	TFRC	196053492	196053508	1.51773
186876	ENSG00000144848	3	-	-0.0233453	-0.789234	0.429981	0.999999	ATG3	112548615	112548640	2.27879
197769	ENSG00000168214	4	+	-0.0221153	-0.789229	0.429982	0.999999	RBPJ	26406175	26406203	1.90837
420981	ENSG00000177575	12	-	-0.0409477	-0.789228	0.429986	0.999999	CD163	7479898	7479913	0.182446
609934	ENSG00000130703	20	+	0.0474132	0.789215	0.429989	0.999999	OSBPL2	62296204	62296211	-1.58142
328845	ENSG00000148120	9	+	-0.0244911	-0.789215	0.429992	0.999999	C9orf3	94759649	94760161	1.88915
523974	ENSG00000166484	17	+	0.0520727	0.789208	0.429999	0.999999	MAPK7	19380624	19380680	-1.54019
228001	ENSG00000113141	5	+	0.0190658	0.789175	0.430014	0.999999	IK	140652977	140653073	3.21439
568714	ENSG00000005206	19	+	0.0446327	0.789176	0.430019	0.999999	SPPL2B	2338051	2338526	-1.34823
588604	ENSG00000088247	19	-	0.0418006	0.789147	0.430031	0.999999	KHSRP	6416298	6416407	-1.25069
141053	ENSG00000119787	2	-	-0.0398844	-0.789143	0.430033	0.999999	ATL2	38296686	38296700	-0.591483
336229	ENSG00000165264	9	-	0.0612094	0.789174	0.430036	0.999999	NDUFB6	32553533	32553650	-2.41156
637855	ENSG00000198814	X	+	-0.0323376	-0.789135	0.430037	0.999999	GK	30677375	30677452	1.82064
165883	ENSG00000010327	3	+	-0.0534049	-0.78913	0.430038	0.999999	STAB1	52516692	52516701	-1.72517
452082	ENSG00000033170	14	+	0.028981	0.789102	0.430058	0.999999	FUT8	65561686	65561697	0.66463
316433	ENSG00000035681	8	-	-0.0372056	-0.789083	0.430066	0.999999	NSMAF	58594748	58594878	-0.540243
433263	ENSG00000196510	12	-	0.0241263	0.789082	0.43007	0.999999	ANAPC7	110381859	110381948	1.0161
650745	ENSG00000102158	X	-	-0.0202594	-0.789093	0.430072	0.999999	MAGT1	77853901	77853964	2.22387
72130	ENSG00000079335	1	+	-0.0258002	-0.789072	0.430074	0.999999	CDC14A	100496002	100496049	1.28848
190231	ENSG00000175054	3	-	-0.0247882	-0.789045	0.430088	0.999999	ATR	142465097	142465240	1.00635
449414	ENSG00000100883	14	+	-0.0230436	-0.789017	0.430107	0.999999	SRP54	35008652	35008693	1.49785
534854	ENSG00000163597	17	+	-0.0329879	-0.789021	0.430107	0.999999	SNHG16	76565280	76565343	0.0804916
301905	ENSG00000079459	8	+	-0.0249733	-0.789009	0.43011	0.999999	FDFT1	11838841	11838905	1.03969
262511	ENSG00000204231	6	-	-0.0311183	-0.789017	0.43011	0.999999	RXRB	33196434	33196606	0.153917
85665	ENSG00000143774	1	+	-0.0466081	-0.788995	0.430117	0.999999	GUK1	228145511	228145514	2.76786
325878	ENSG00000107185	9	+	-0.0364408	-0.789009	0.430119	0.999999	RGP1	35749737	35749871	-0.553373
105826	ENSG00000176444	1	-	0.0234907	0.788995	0.430121	0.999999	CLK2	155264468	155264550	1.16341
356875	ENSG00000152457	10	-	0.0188803	0.788978	0.430129	0.999999	DCLRE1C	14908188	14908741	2.38212
116323	ENSG00000084676	2	+	0.0157802	0.788975	0.430131	0.999999	NCOA1	24706568	24707726	5.29326
313817	ENSG00000253616	8	-	0.0454903	0.789054	0.430133	0.999999	AC107959.3	23072029	23072425	0.342005
142583	ENSG00000115355	2	-	-0.0429271	-0.788965	0.430133	0.999999	CCDC88A	55316103	55316114	-0.678736
436653	ENSG00000090615	12	-	0.0194289	0.78897	0.430134	0.999999	GOLGA3	132807891	132808549	2.82863
296606	ENSG00000164597	7	-	-0.0206012	-0.78897	0.430135	0.999999	COG5	107548111	107548180	2.31986
533667	ENSG00000172809	17	+	0.0225246	0.788968	0.43014	0.999999	RPL38	74209804	74209812	5.87141
340036	ENSG00000136925	9	-	0.0286482	0.788959	0.430144	0.999999	TSTD2	97625776	97625997	0.54676
67776	ENSG00000132763	1	+	0.0524312	0.789004	0.430149	0.999999	MMACHC	45511066	45513382	-0.757309
432633	ENSG00000136044	12	-	-0.0256229	-0.788937	0.430152	0.999999	APPL2	105217069	105217140	0.966682
125609	ENSG00000155368	2	+	-0.0450472	-0.788952	0.430152	0.999999	DBI	119370217	119370739	0.304843
512442	ENSG00000183604	16	-	-0.0579646	-0.788934	0.430159	0.999999	SMG1P5	30281575	30281705	0.300745
81531	ENSG00000116668	1	+	0.0475719	0.78893	0.43016	0.999999	SWT1	185168340	185168398	-0.282971
288606	ENSG00000071189	7	-	0.0376004	0.788922	0.430161	0.999999	SNX13	17900189	17900248	-0.449545
600088	ENSG00000104812	19	-	0.0510105	0.788923	0.430166	0.999999	GYS1	48970546	48970709	-1.74882
425206	ENSG00000174243	12	-	0.0187947	0.788885	0.430182	0.999999	DDX23	48836121	48836175	2.31371
316194	ENSG00000167904	8	-	0.0471161	0.788884	0.430186	0.999999	TMEM68	55739701	55739943	-1.07726
641985	ENSG00000198932	X	+	0.0484998	0.788897	0.430192	0.999999	GPRASP1	102652846	102652898	-0.969933
467133	ENSG00000142208	14	-	0.0417788	0.788867	0.430193	0.999999	AKT1	104794192	104794261	-0.877626
221349	ENSG00000178996	5	+	-0.0266527	-0.788904	0.430194	0.999999	SNX18	54519574	54519726	1.83848
592525	ENSG00000011243	19	-	-0.0255581	-0.788861	0.430197	0.999999	AKAP8L	15400295	15400352	1.07641
69682	ENSG00000116675	1	+	-0.0715164	-0.788861	0.4302	0.999999	DNAJC6	65379402	65379524	-0.643869
457761	ENSG00000129566	14	-	0.0212793	0.788849	0.430202	0.999999	TEP1	20369367	20369554	2.05701
159876	ENSG00000163719	3	+	-0.0200777	-0.788851	0.430204	0.999999	MTMR14	9662267	9662285	1.74576
206777	ENSG00000145476	4	+	0.0530624	0.788849	0.430208	0.999999	CYP4V2	186204837	186205058	-1.24772
202644	ENSG00000138802	4	+	0.0223994	0.788831	0.430216	0.999999	SEC24B	109520366	109520484	1.36428
654408	ENSG00000184216	X	-	-0.0375099	-0.788828	0.430218	0.999999	IRAK1	154018975	154019078	-0.607214
620689	ENSG00000154640	21	-	0.0573769	0.788848	0.430221	0.999999	BTG3	17608775	17608971	-1.88605
402746	ENSG00000011105	12	+	0.0617474	0.788877	0.430223	0.999999	TSPAN9	3283045	3286558	0.348314
237730	ENSG00000081189	5	-	-0.0320257	-0.788809	0.430225	0.999999	MEF2C	88749086	88749097	0.673171
203199	ENSG00000145388	4	+	-0.0313029	-0.788818	0.430226	0.999999	METTL14	118703935	118704051	0.719232
453658	ENSG00000119685	14	+	0.0457174	0.788811	0.430226	0.999999	TTLL5	75745130	75745208	-0.97765
94163	ENSG00000142687	1	-	-0.0399025	-0.788809	0.430227	0.999999	KIAA0319L	35466608	35466609	-0.503984
538527	ENSG00000185722	17	-	0.050588	0.788786	0.430241	0.999999	ANKFY1	4186460	4186893	-1.81082
323877	ENSG00000107099	9	+	-0.020687	-0.788767	0.43025	0.999999	DOCK8	426885	426953	3.35174
597492	ENSG00000028277	19	-	-0.0538362	-0.788772	0.430251	0.999999	POU2F2	42132392	42132399	-1.7791
135688	ENSG00000168918	2	+	0.0217168	0.788744	0.430265	0.999999	INPP5D	233169560	233170020	2.26978
295954	ENSG00000285437	7	-	0.0553842	0.78879	0.430266	0.999999	POLR2J3	102565976	102566287	-0.783397
360624	ENSG00000122884	10	-	-0.0227797	-0.788739	0.430273	0.999999	P4HA1	73068846	73068983	1.77369
360675	ENSG00000213551	10	-	0.0273991	0.788742	0.430274	0.999999	DNAJC9	73245922	73245981	0.864391
608330	ENSG00000124155	20	+	-0.0497597	-0.78872	0.430278	0.999999	PIGT	45429481	45429670	-1.72869
199482	ENSG00000084093	4	+	-0.0211825	-0.788734	0.430278	0.999999	REST	56910940	56911015	1.57361
203300	ENSG00000245958	4	+	-0.0476238	-0.788719	0.43028	0.999999	AC093752.1	119497904	119498027	-1.04244
396841	ENSG00000149269	11	-	-0.0202108	-0.788715	0.430282	0.999999	PAK1	77392384	77392442	2.78089
551818	ENSG00000108854	17	-	-0.02389	-0.788717	0.430283	0.999999	SMURF2	64586086	64586170	1.32271
116502	ENSG00000138018	2	+	-0.046171	-0.788726	0.430283	0.999999	SELENOI	26383299	26383347	-1.34218
166380	ENSG00000180376	3	+	0.0439367	0.788709	0.430285	0.999999	CCDC66	56613589	56613610	-0.486032
294256	ENSG00000177409	7	-	-0.0566206	-0.788711	0.430289	0.999999	SAMD9L	93148355	93148368	0.221166
615769	ENSG00000124224	20	-	-0.0547363	-0.788703	0.43029	0.999999	PPP4R1L	58246245	58246252	-1.6277
546729	ENSG00000108773	17	-	-0.0429793	-0.78871	0.43029	0.999999	KAT2A	42113118	42113389	-0.825458
133276	ENSG00000163466	2	+	-0.0160059	-0.788699	0.430291	0.999999	ARPC2	218239391	218239484	5.3946
649216	ENSG00000086758	X	-	0.0342262	0.788694	0.430292	0.999999	HUWE1	53552638	53552893	0.416448
89311	ENSG00000215788	1	-	-0.0542552	-0.788696	0.430295	0.999999	TNFRSF25	6463065	6463071	-1.63345
253028	ENSG00000082293	6	+	-0.0775496	-0.788688	0.430297	0.999999	COL19A1	70206901	70206978	-2.28699
200930	ENSG00000250334	4	+	0.068509	0.788725	0.430299	0.999999	LINC00989	79492416	79492592	-0.515966
533448	ENSG00000108984	17	+	-0.0290059	-0.788689	0.4303	0.999999	MAP2K6	69519313	69519432	0.81405
377951	ENSG00000165458	11	+	-0.0350228	-0.788684	0.4303	0.999999	INPPL1	72228348	72228450	-0.491973
563684	ENSG00000158201	18	-	-0.0220747	-0.788688	0.430301	0.999999	ABHD3	21703678	21703688	2.37133
163409	ENSG00000114857	3	+	0.0208144	0.788679	0.430303	0.999999	NKTR	42620044	42620316	3.1783
603862	ENSG00000125826	20	+	-0.0427343	-0.788679	0.430305	0.999999	RBCK1	420871	421006	-1.54335
189814	ENSG00000051382	3	-	0.0433527	0.788673	0.430307	0.999999	PIK3CB	138654022	138654067	-0.780987
173222	ENSG00000168827	3	+	0.0207814	0.788644	0.430324	0.999999	GFM1	158691336	158691899	1.92653
363469	ENSG00000198728	10	-	-0.0206847	-0.788641	0.430332	0.999999	LDB1	102110529	102110629	1.80446
214310	ENSG00000138801	4	-	0.0264327	0.78862	0.430341	0.999999	PAPSS1	107687129	107687177	1.82636
434747	ENSG00000089154	12	-	0.0314389	0.788611	0.430342	0.999999	GCN1	120159825	120160023	-0.0779354
516898	ENSG00000166747	16	-	-0.0193796	-0.788607	0.430344	0.999999	AP1G1	71758808	71758896	2.21946
477010	ENSG00000140525	15	+	0.047066	0.788608	0.430344	0.999999	FANCI	89274168	89274304	-1.11172
429926	ENSG00000257815	12	-	0.0313165	0.788598	0.430366	0.999999	LINC01481	70242489	70242796	1.14304
556985	ENSG00000101596	18	+	-0.0183998	-0.788553	0.430375	0.999999	SMCHD1	2697032	2697122	5.42885
332287	ENSG00000119383	9	+	-0.0314344	-0.788553	0.430379	0.999999	PTPA	129136567	129136595	0.643429
356742	ENSG00000151474	10	-	-0.0755604	-0.788559	0.43038	0.999999	FRMD4A	13684036	13684864	-1.53635
69354	ENSG00000132849	1	+	-0.0587751	-0.788544	0.430381	0.999999	PATJ	61991482	61991779	-2.3115
384880	ENSG00000023191	11	-	-0.0275441	-0.788526	0.430392	0.999999	RNH1	499062	499185	1.17723
443681	ENSG00000168852	13	-	-0.0629876	-0.788533	0.430408	0.999999	TPTE2P5	40854661	40854754	-2.11001
571003	ENSG00000090339	19	+	-0.0444339	-0.788508	0.430409	0.999999	ICAM1	10283558	10283586	-0.922715
361725	ENSG00000223482	10	-	-0.0344767	-0.788498	0.430412	0.999999	NUTM2A-AS1	87326630	87326672	1.33565
504675	ENSG00000140941	16	+	0.0361103	0.788503	0.430417	0.999999	MAP1LC3B	87392468	87393319	0.530254
534406	ENSG00000266714	17	+	-0.0447896	-0.788474	0.430421	0.999999	MYO15B	75612974	75613107	-0.923198
244469	ENSG00000169223	5	-	-0.0494989	-0.788482	0.430421	0.999999	LMAN2	177351648	177351652	-1.42932
232900	ENSG00000049656	5	-	0.0314814	0.788469	0.430426	0.999999	CLPTM1L	1324858	1325750	0.0373427
548821	ENSG00000228782	17	-	0.0450531	0.788487	0.430429	0.999999	MRPL45P2	47490219	47490295	-0.720039
456745	ENSG00000100664	14	+	0.0306222	0.788457	0.430433	0.999999	EIF5	103339334	103339638	0.0692435
167548	ENSG00000175105	3	+	0.0284007	0.788457	0.430442	0.999999	ZNF654	88128809	88129011	1.18384
95218	ENSG00000127124	1	-	0.0361484	0.788451	0.430444	0.999999	HIVEP3	41579901	41585305	0.792397
522909	ENSG00000175061	17	+	0.0543729	0.788407	0.430462	0.999999	LRRC75A-AS1	16439415	16439504	-0.0137544
81373	ENSG00000116698	1	+	0.0312903	0.788396	0.430468	0.999999	SMG7	183515874	183515894	0.469164
206509	ENSG00000168538	4	+	-0.0221113	-0.788387	0.430473	0.999999	TRAPPC11	183701697	183701808	1.33279
576961	ENSG00000272333	19	+	0.050562	0.788389	0.430474	0.999999	KMT2B	35738497	35738878	-1.20757
466207	ENSG00000066739	14	-	0.0253437	0.788386	0.430474	0.999999	ATG2B	96317723	96317855	0.975419
253989	ENSG00000146278	6	+	0.0201143	0.788415	0.430476	0.999999	PNRC1	89083753	89084197	5.93882
553985	ENSG00000188878	17	-	0.058159	0.788397	0.430482	0.999999	FBF1	75937566	75937593	-2.07986
420797	ENSG00000215021	12	-	-0.037145	-0.788371	0.430484	0.999999	PHB2	6970624	6970642	0.0434616
499312	ENSG00000177200	16	+	-0.0267705	-0.78835	0.430494	0.999999	CHD9	53307681	53307905	0.788016
176040	ENSG00000156976	3	+	-0.0218174	-0.788324	0.43051	0.999999	EIF4A2	186783597	186783639	2.72581
317158	ENSG00000067167	8	-	0.0196778	0.788333	0.43051	0.999999	TRAM1	70598134	70598255	3.79251
637519	ENSG00000102172	X	+	0.0280001	0.788316	0.430522	0.999999	SMS	21984304	21984418	1.15431
171366	ENSG00000154928	3	+	0.0588349	0.788297	0.430528	0.999999	EPHB1	135259371	135259754	-1.27605
279739	ENSG00000004766	7	+	0.0446418	0.788292	0.430529	0.999999	VPS50	93320853	93321058	-0.824056
128031	ENSG00000144283	2	+	-0.0488895	-0.788286	0.430533	0.999999	PKP4	158662990	158663003	-1.34376
183484	ENSG00000162244	3	-	-0.0403046	-0.78829	0.430537	0.999999	RPL29	51995864	51995881	1.46237
531101	ENSG00000229980	17	+	-0.0699852	-0.788402	0.430539	0.999999	TOB1-AS1	50866759	50867147	-1.68054
531103	ENSG00000229980	17	+	0.0699852	0.788402	0.430539	0.999999	TOB1-AS1	50867496	50868307	-1.1638
98872	ENSG00000077254	1	-	-0.0184674	-0.788273	0.43054	0.999999	USP33	77739265	77739310	2.52262
207616	ENSG00000168884	4	-	0.0333407	0.788262	0.430554	0.999999	TNIP2	2745336	2745445	-0.0835806
123812	ENSG00000071082	2	+	-0.0652382	-0.788254	0.430555	0.999999	RPL31	101018998	101019728	1.06875
154805	ENSG00000240344	2	-	0.0559077	0.788233	0.430566	0.999999	PPIL3	200889016	200889044	-1.56452
278714	ENSG00000006576	7	+	0.0538291	0.788229	0.430568	0.999999	PHTF2	77940303	77940459	-2.00055
169113	ENSG00000151576	3	+	0.0381862	0.788226	0.430569	0.999999	QTRT2	114076839	114076844	-0.749347
100058	ENSG00000223745	1	-	0.023321	0.788208	0.430578	0.999999	CCDC18-AS1	93337566	93338229	2.06556
331408	ENSG00000136807	9	+	0.0403566	0.788219	0.43058	0.999999	CDK9	127787500	127787517	-1.13048
178160	ENSG00000088726	3	-	-0.0625487	-0.788219	0.430581	0.999999	TMEM40	12735555	12735617	-1.43982
299473	ENSG00000197993	7	-	0.082864	0.788193	0.430589	0.999999	KEL	142942434	142942458	-2.52455
135872	ENSG00000077044	2	+	0.017122	0.788175	0.430598	0.999999	DGKD	233469371	233472096	3.79726
398222	ENSG00000077458	11	-	0.0291419	0.788163	0.430606	0.999999	FAM76B	95771526	95771604	0.987069
230317	ENSG00000113328	5	+	-0.0282382	-0.788158	0.430609	0.999999	CCNG1	163437794	163437804	1.20965
249965	ENSG00000112511	6	+	-0.0435472	-0.788157	0.430609	0.999999	PHF1	33415065	33415081	-1.65506
262040	ENSG00000204305	6	-	-0.047081	-0.788156	0.43061	0.999999	AGER	32182247	32182388	-1.05795
344506	ENSG00000107331	9	-	0.0409521	0.788137	0.430619	0.999999	ABCA2	137017787	137017901	-0.630102
476022	ENSG00000156206	15	+	-0.0714026	-0.788176	0.43062	0.999999	CFAP161	81136516	81136748	-1.58232
302454	ENSG00000147416	8	+	-0.0183608	-0.788122	0.43063	0.999999	ATP6V1B2	20209433	20209440	3.62445
291137	ENSG00000136205	7	-	0.0435879	0.788096	0.430645	0.999999	TNS3	47529036	47529147	-0.579467
281415	ENSG00000160999	7	+	0.0481196	0.788114	0.430645	0.999999	SH2B2	102314336	102314427	-1.23861
179310	ENSG00000033867	3	-	0.0574696	0.788085	0.43065	0.999999	SLC4A7	27422781	27422840	-2.36825
421126	ENSG00000059804	12	-	-0.0267644	-0.788084	0.430652	0.999999	SLC2A3	7936170	7936184	2.167
94495	ENSG00000163877	1	-	0.034856	0.788088	0.430659	0.999999	SNIP1	37552487	37552644	-0.36061
205611	ENSG00000109756	4	+	-0.0270371	-0.788064	0.430662	0.999999	RAPGEF2	159322450	159322483	1.21143
180633	ENSG00000160746	3	-	-0.0363352	-0.788057	0.43067	0.999999	ANO10	43605714	43605736	-0.337498
423995	ENSG00000139116	12	-	0.050288	0.788044	0.430674	0.999999	KIF21A	39340248	39340364	-1.21046
618215	ENSG00000142197	21	+	0.034564	0.788033	0.430681	0.999999	DOP1B	36288756	36288811	0.0217979
370616	ENSG00000135387	11	+	-0.0439069	-0.788031	0.430682	0.999999	CAPRIN1	34051751	34051871	-2.57052
430322	ENSG00000187109	12	-	0.0218816	0.788028	0.430683	0.999999	NAP1L1	76048421	76048464	2.71862
524691	ENSG00000168961	17	+	-0.0394825	-0.788029	0.430685	0.999999	LGALS9	27645900	27645911	0.230959
551481	ENSG00000007312	17	-	0.0328272	0.788046	0.430686	0.999999	CD79B	63930074	63930385	2.93421
72880	ENSG00000065135	1	+	-0.0236727	-0.788031	0.43069	0.999999	GNAI3	109616236	109618321	1.32558
623035	ENSG00000160255	21	-	-0.0618859	-0.78801	0.430694	0.999999	ITGB2	44885953	44885955	-0.683849
244346	ENSG00000160883	5	-	-0.026609	-0.788005	0.430699	0.999999	HK3	176889661	176889744	2.29865
286276	ENSG00000133612	7	+	0.0584768	0.788005	0.430701	0.999999	AGAP3	151118279	151118293	-2.57814
481642	ENSG00000159459	15	-	0.0218997	0.787994	0.430703	0.999999	UBR1	43017095	43017181	1.28754
517353	ENSG00000168411	16	-	-0.0271577	-0.787992	0.430706	0.999999	RFWD3	74660932	74660997	0.603129
277073	ENSG00000198039	7	+	-0.0570648	-0.788004	0.430712	0.999999	ZNF273	64917030	64917118	-1.35542
526458	ENSG00000270647	17	+	0.025025	0.78798	0.430712	0.999999	TAF15	35838424	35838553	1.0353
322070	ENSG00000169398	8	-	-0.0574572	-0.787969	0.430718	0.999999	PTK2	140659335	140659486	-2.04995
59938	ENSG00000157873	1	+	0.0454884	0.787969	0.430719	0.999999	TNFRSF14	2556456	2556556	-1.05707
156226	ENSG00000079308	2	-	0.141656	0.787954	0.430728	0.999999	TNS1	217895006	217895040	-2.38772
103779	ENSG00000269713	1	-	-0.0545666	-0.787955	0.430729	0.999999	NBPF9	149056512	149056620	-1.47348
398024	ENSG00000166012	11	-	0.0528271	0.787946	0.43073	0.999999	TAF1D	93730282	93730282	-1.14514
176161	ENSG00000073849	3	+	-0.0211681	-0.78794	0.430735	0.999999	ST6GAL1	187074159	187074204	2.20631
436577	ENSG00000177084	12	-	-0.0324335	-0.787938	0.430735	0.999999	POLE	132679954	132680046	0.189949
169077	ENSG00000184307	3	+	-0.0456662	-0.787945	0.43074	0.999999	ZDHHC23	113961052	113961314	-0.893678
253471	ENSG00000112701	6	+	-0.0209808	-0.787925	0.430744	0.999999	SENP6	75678811	75678927	2.66088
461848	ENSG00000197930	14	-	-0.0238765	-0.787926	0.430744	0.999999	ERO1A	52666375	52666376	2.31255
194685	ENSG00000161217	3	-	0.05014	0.787918	0.430749	0.999999	PCYT1A	196287691	196287713	-2.08835
649320	ENSG00000172943	X	-	-0.0238143	-0.787908	0.430754	0.999999	PHF8	53993601	53993903	1.33596
557120	ENSG00000118680	18	+	0.0512893	0.787915	0.430766	0.999999	MYL12B	3262757	3262784	-0.944655
189252	ENSG00000114686	3	-	-0.0425069	-0.787883	0.430771	0.999999	MRPL3	131502730	131502782	-0.367719
106231	ENSG00000163479	1	-	-0.0328376	-0.787875	0.430774	0.999999	SSR2	156020913	156020914	0.632475
129137	ENSG00000128708	2	+	-0.0493165	-0.787856	0.430789	0.999999	HAT1	171965909	171966408	-0.392745
630041	ENSG00000093072	22	-	0.020468	0.787848	0.43079	0.999999	ADA2	17209356	17209504	2.93125
539206	ENSG00000198920	17	-	-0.0350414	-0.787841	0.430794	0.999999	KIAA0753	6579654	6579864	-0.241502
572509	ENSG00000132017	19	+	0.0389252	0.787835	0.4308	0.999999	DCAF15	13954340	13954437	-0.555102
537310	ENSG00000159842	17	-	-0.0453435	-0.787794	0.430819	0.999999	ABR	1007269	1007312	-1.08453
409688	ENSG00000111481	12	+	-0.0227825	-0.787787	0.430826	0.999999	COPZ1	54345460	54345475	1.50058
237919	ENSG00000248323	5	-	-0.0326289	-0.78778	0.430827	0.999999	LUCAT1	91303869	91303872	0.841662
553445	ENSG00000125447	17	-	-0.0562499	-0.787779	0.430829	0.999999	GGA3	75239019	75239079	-2.22768
85914	ENSG00000168118	1	+	0.0203844	0.787783	0.430836	0.999999	RAB4A	229303895	229304856	2.55927
594989	ENSG00000271109	19	-	-0.0464466	-0.78781	0.430839	0.999999	AC008555.5	34860291	34860576	-0.619543
237798	ENSG00000081189	5	-	-0.0480816	-0.787758	0.43084	0.999999	MEF2C	88883175	88883181	-0.978306
422242	ENSG00000139055	12	-	-0.0311486	-0.787772	0.430843	0.999999	ERP27	14914035	14914411	0.579572
602480	ENSG00000167613	19	-	-0.0312456	-0.787752	0.430845	0.999999	LAIR1	54364295	54364330	0.429538
350108	ENSG00000214655	10	+	-0.0296065	-0.787744	0.430849	0.999999	ZSWIM8	73789096	73789190	0.577791
65893	ENSG00000127603	1	+	0.0334226	0.787741	0.430849	0.999999	MACF1	39254376	39254440	-0.273898
255165	ENSG00000111832	6	+	0.049818	0.787748	0.430854	0.999999	RWDD1	116590272	116590298	-0.606662
550954	ENSG00000108506	17	-	-0.0274797	-0.787715	0.430868	0.999999	INTS2	61907408	61907634	0.72127
459504	ENSG00000100911	14	-	0.0367556	0.787691	0.430881	0.999999	PSME2	24145773	24145857	0.186331
329060	ENSG00000196116	9	+	-0.0280857	-0.78769	0.430886	0.999999	TDRD7	97475383	97475469	1.0293
624650	ENSG00000100023	22	+	0.0514226	0.787682	0.430887	0.999999	PPIL2	21697903	21697912	-2.25585
226182	ENSG00000151292	5	+	0.0372648	0.787685	0.430887	0.999999	CSNK1G3	123614342	123614455	0.369275
65920	ENSG00000127603	1	+	-0.0170815	-0.787673	0.430889	0.999999	MACF1	39295046	39295150	3.65406
519055	ENSG00000103335	16	-	-0.0435856	-0.787669	0.430892	0.999999	PIEZO1	88722583	88722689	-1.79751
157124	ENSG00000085449	2	-	0.0215675	0.78767	0.430897	0.999999	WDFY1	223912253	223912326	1.82328
403118	ENSG00000111321	12	+	-0.0350304	-0.787653	0.430906	0.999999	LTBR	6385119	6385147	0.0348562
142957	ENSG00000119866	2	-	0.0274406	0.78763	0.430917	0.999999	BCL11A	60541926	60544229	2.35222
228910	ENSG00000145868	5	+	-0.018233	-0.787623	0.43092	0.999999	FBXO38	148402463	148402513	2.46573
178615	ENSG00000131373	3	-	0.0341427	0.787624	0.430923	0.999999	HACL1	15601186	15601194	-0.216386
328572	ENSG00000127084	9	+	-0.0223192	-0.787617	0.430926	0.999999	FGD3	93010246	93010384	2.68932
266177	ENSG00000118420	6	-	-0.0544606	-0.787625	0.430926	0.999999	UBE3D	83022453	83022478	-2.05719
232269	ENSG00000127022	5	+	-0.0159033	-0.787609	0.430929	0.999999	CANX	179708250	179708256	3.61786
477216	ENSG00000185033	15	+	-0.0348403	-0.787606	0.43093	0.999999	SEMA4B	90221367	90221392	0.174713
624619	ENSG00000100023	22	+	0.0276002	0.787593	0.430939	0.999999	PPIL2	21672330	21672381	0.663261
209552	ENSG00000163694	4	-	-0.0320744	-0.787587	0.430942	0.999999	RBM47	40630787	40630845	1.1748
257279	ENSG00000120262	6	+	-0.0590753	-0.78759	0.43095	0.999999	CCDC170	151536318	151536446	-1.69678
499146	ENSG00000083799	16	+	-0.0541134	-0.787571	0.430951	0.999999	CYLD	50801934	50801935	-2.19009
92239	ENSG00000001460	1	-	0.0644891	0.787644	0.430957	0.999999	STPG1	24401332	24401456	-2.1486
520792	ENSG00000167842	17	+	-0.0473094	-0.787571	0.430963	0.999999	MIS12	5486577	5486684	-0.911715
93773	ENSG00000134684	1	-	-0.0292233	-0.787535	0.430974	0.999999	YARS	32781128	32781128	0.390151
221928	ENSG00000113593	5	+	-0.0224092	-0.787522	0.430981	0.999999	PPWD1	65572086	65572284	2.268
94762	ENSG00000116954	1	-	-0.054676	-0.787557	0.430982	0.999999	RRAGC	38856705	38856842	-1.92358
90847	ENSG00000117115	1	-	0.0345971	0.787506	0.430992	0.999999	PADI2	17066761	17067599	2.94176
584604	ENSG00000022556	19	+	0.0562094	0.787512	0.430993	0.999999	NLRP2	54982398	54983485	-0.64143
449986	ENSG00000187790	14	+	-0.0335081	-0.787491	0.431	0.999999	FANCM	45135954	45136513	0.484397
245883	ENSG00000112679	6	+	0.0189862	0.787485	0.431003	0.999999	DUSP22	349103	349471	2.57978
612221	ENSG00000188559	20	-	0.0238326	0.787482	0.431003	0.999999	RALGAPA2	20512513	20512600	1.63592
260939	ENSG00000204569	6	-	-0.0310077	-0.787483	0.431005	0.999999	PPP1R10	30603780	30603843	0.17915
637883	ENSG00000198814	X	+	-0.0309005	-0.787476	0.431007	0.999999	GK	30724101	30724181	1.99244
386319	ENSG00000132256	11	-	0.0268008	0.787466	0.431015	0.999999	TRIM5	5679074	5679140	1.3483
117098	ENSG00000198522	2	+	-0.0266863	-0.787467	0.431018	0.999999	GPN1	27635175	27635234	0.915329
170229	ENSG00000114626	3	+	-0.0272372	-0.787455	0.431019	0.999999	ABTB1	127676536	127676581	2.67747
409051	ENSG00000111057	12	+	-0.0697997	-0.787508	0.431024	0.999999	KRT18	52951496	52951645	-2.38043
586591	ENSG00000119559	19	-	0.026048	0.787438	0.431033	0.999999	C19orf25	1473204	1473947	1.30989
342908	ENSG00000167112	9	-	0.0347793	0.787435	0.43104	0.999999	TRUB2	128321599	128321730	-0.132818
518240	ENSG00000140943	16	-	0.0239361	0.787415	0.431042	0.999999	MBTPS1	84070764	84070776	0.89227
166300	ENSG00000157445	3	+	0.0462117	0.787425	0.431043	0.999999	CACNA2D3	54984608	54984670	-0.73248
617774	ENSG00000166979	21	+	-0.0532315	-0.787427	0.431043	0.999999	EVA1C	32503926	32504015	-1.55039
158937	ENSG00000115677	2	-	0.0594423	0.787405	0.431046	0.999999	HDLBP	241267592	241267708	-2.15555
286369	ENSG00000013374	7	+	-0.0350561	-0.787408	0.431047	0.999999	NUB1	151368888	151369193	-0.188794
456224	ENSG00000078304	14	+	-0.0177685	-0.787389	0.431056	0.999999	PPP2R5C	101912405	101912473	3.44452
456974	ENSG00000156414	14	+	0.059713	0.787395	0.431057	0.999999	TDRD9	104025564	104025776	-1.57811
406179	ENSG00000123106	12	+	0.0268066	0.787388	0.431058	0.999999	CCDC91	28259364	28259442	1.72012
458827	ENSG00000092036	14	-	-0.0526963	-0.787384	0.431064	0.999999	HAUS4	22957030	22957050	-2.11779
597246	ENSG00000077348	19	-	0.047736	0.787383	0.431072	0.999999	EXOSC5	41387514	41387603	-1.25948
558739	ENSG00000168234	18	+	0.0289508	0.787366	0.431073	0.999999	TTC39C	24064140	24064188	0.96392
249975	ENSG00000112511	6	+	-0.023579	-0.787355	0.431078	0.999999	PHF1	33415872	33416051	1.33418
350148	ENSG00000214655	10	+	-0.037681	-0.787334	0.431089	0.999999	ZSWIM8	73799002	73799053	-0.34856
306723	ENSG00000104205	8	+	0.0282353	0.787336	0.431091	0.999999	SGK3	66840003	66840070	0.700755
393949	ENSG00000162241	11	-	0.0486036	0.787335	0.431091	0.999999	SLC25A45	65381952	65381969	-1.39195
594813	ENSG00000121289	19	-	0.0600719	0.787356	0.431093	0.999999	CEP89	32918224	32918339	-2.36092
61715	ENSG00000116731	1	+	-0.0525247	-0.787325	0.431097	0.999999	PRDM2	13749424	13749434	-1.52767
378487	ENSG00000241170	11	+	0.0453003	0.787347	0.431101	0.999999	AP001992.1	74919587	74919811	-0.691927
427914	ENSG00000139613	12	-	0.0239536	0.787313	0.431101	0.999999	SMARCC2	56181748	56181835	1.63007
633621	ENSG00000100360	22	-	-0.0566562	-0.787313	0.431106	0.999999	IFT27	36775795	36776030	-2.53203
431070	ENSG00000070961	12	-	0.0216937	0.787293	0.431114	0.999999	ATP2B1	89603153	89603254	2.22657
408585	ENSG00000183283	12	+	-0.0177838	-0.787282	0.431121	0.999999	DAZAP2	51238886	51238902	4.38709
215232	ENSG00000138686	4	-	-0.0442898	-0.787281	0.431124	0.999999	BBS7	121847404	121847506	-0.951122
510230	ENSG00000157106	16	-	0.0229548	0.787267	0.431127	0.999999	SMG1	18866687	18866775	2.06275
585767	ENSG00000268895	19	+	-0.0570103	-0.787292	0.431131	0.999999	A1BG-AS1	58353714	58353857	-1.88304
235321	ENSG00000170571	5	-	0.0239798	0.787271	0.431132	0.999999	EMB	50411384	50411998	3.57081
540228	ENSG00000178971	17	-	0.0505077	0.787261	0.431132	0.999999	CTC1	8232906	8232911	-1.60886
449801	ENSG00000150527	14	+	-0.0281202	-0.787261	0.431133	0.999999	MIA2	39279337	39279358	0.826222
420242	ENSG00000067182	12	-	0.0311837	0.787258	0.431135	0.999999	TNFRSF1A	6330927	6331147	0.672649
150641	ENSG00000136541	2	-	-0.0503246	-0.787255	0.43114	0.999999	ERMN	157324703	157324753	-1.0495
368878	ENSG00000133816	11	+	-0.0300081	-0.787235	0.431146	0.999999	MICAL2	12236177	12236245	2.7068
116364	ENSG00000138092	2	+	0.0596935	0.787247	0.431147	0.999999	CENPO	24817788	24817841	-2.38376
506396	ENSG00000103245	16	-	0.0419659	0.787238	0.431149	0.999999	CIAO3	729809	730104	-1.1016
280450	ENSG00000197343	7	+	-0.0248365	-0.787231	0.431151	0.999999	ZNF655	99571348	99571379	1.13425
106945	ENSG00000163534	1	-	-0.0744871	-0.787226	0.431155	0.999999	FCRL1	157820061	157820072	-0.626815
532000	ENSG00000062716	17	+	-0.0183496	-0.787211	0.431161	0.999999	VMP1	59817712	59817773	4.09636
122351	ENSG00000153561	2	+	0.061796	0.787221	0.431163	0.999999	RMND5A	86771301	86771450	-1.45267
267748	ENSG00000135596	6	-	0.0273814	0.787207	0.431165	0.999999	MICAL1	109445197	109445290	0.976263
627463	ENSG00000100097	22	+	-0.0594957	-0.787222	0.431166	0.999999	LGALS1	37678393	37678482	-0.895612
90584	ENSG00000080947	1	-	-0.0452336	-0.787206	0.43117	0.999999	CROCCP3	16490646	16490783	-1.31866
464520	ENSG00000151445	14	-	-0.0437484	-0.787193	0.431173	0.999999	VIPAS39	77435171	77435258	-1.66402
546893	ENSG00000168610	17	-	-0.0205405	-0.787182	0.431178	0.999999	STAT3	42324963	42325061	3.71237
556748	ENSG00000175711	17	-	-0.0489928	-0.787188	0.431178	0.999999	B3GNTL1	82942465	82942662	-1.10535
517711	ENSG00000065457	16	-	0.0220546	0.78718	0.431183	0.999999	ADAT1	75622467	75622783	1.72892
300123	ENSG00000164896	7	-	-0.0373797	-0.78717	0.431187	0.999999	FASTK	151077158	151077236	-0.698649
590148	ENSG00000130816	19	-	0.0319202	0.787147	0.431198	0.999999	DNMT1	10180837	10180885	0.0756053
93208	ENSG00000134644	1	-	0.0192789	0.787138	0.431204	0.999999	PUM1	31028796	31028864	2.25694
459454	ENSG00000100908	14	-	0.0595045	0.787156	0.43121	0.999999	EMC9	24139360	24139388	-2.19526
587881	ENSG00000167676	19	-	0.0482339	0.78721	0.431211	0.999999	PLIN4	4510446	4513704	1.30944
634504	ENSG00000196588	22	-	0.0419444	0.787129	0.431211	0.999999	MRTFA	40417341	40417493	-0.771645
538339	ENSG00000004660	17	-	-0.0501474	-0.787129	0.431214	0.999999	CAMKK1	3883042	3883175	-1.13574
187360	ENSG00000176142	3	-	-0.0290164	-0.787115	0.431221	0.999999	TMEM39A	119434762	119434882	0.312086
318602	ENSG00000205133	8	-	-0.0419304	-0.787096	0.431231	0.999999	TRIQK	92892067	92892074	-0.393288
298517	ENSG00000122783	7	-	0.0422679	0.787092	0.431233	0.999999	CYREN	135092363	135093378	-1.15121
234770	ENSG00000082074	5	-	0.0259181	0.787086	0.431235	0.999999	FYB1	39107302	39107307	2.03177
353930	ENSG00000165806	10	+	0.0535167	0.787091	0.431239	0.999999	CASP7	113709345	113709446	-1.7989
259661	ENSG00000050393	6	-	-0.0598012	-0.787085	0.431242	0.999999	MCUR1	13814015	13814568	-2.3455
490427	ENSG00000103202	16	+	0.0446318	0.787086	0.431245	0.999999	NME4	399627	399739	-0.0750477
294171	ENSG00000127980	7	-	-0.0301497	-0.787069	0.431246	0.999999	PEX1	92518995	92519078	0.379967
461434	ENSG00000100485	14	-	0.023095	0.787042	0.431262	0.999999	SOS2	50155892	50156998	1.51474
90363	ENSG00000116809	1	-	-0.0394999	-0.787028	0.43127	0.999999	ZBTB17	15943064	15943089	-0.669059
481563	ENSG00000140326	15	-	-0.0495136	-0.787017	0.431278	0.999999	CDAN1	42731211	42731331	-1.50203
417371	ENSG00000110917	12	+	-0.0169553	-0.787014	0.431285	0.999999	MLEC	120700942	120701864	2.93748
233981	ENSG00000113360	5	-	-0.0381086	-0.786997	0.431286	0.999999	DROSHA	31410746	31410887	-0.247881
291959	ENSG00000173041	7	-	0.0458435	0.786992	0.431299	0.999999	ZNF680	64524699	64526517	-0.345425
342236	ENSG00000136935	9	-	-0.0524341	-0.78696	0.43131	0.999999	GOLGA1	124889143	124889178	-2.27557
150713	ENSG00000115170	2	-	-0.0516631	-0.78696	0.431313	0.999999	ACVR1	157799427	157799428	-1.79172
342433	ENSG00000136830	9	-	-0.0362239	-0.786954	0.431316	0.999999	FAM129B	127508446	127508538	0.0451323
203775	ENSG00000164074	4	+	0.0331489	0.786944	0.431321	0.999999	ABHD18	128009560	128009635	-0.0860879
200733	ENSG00000169288	4	+	0.0540497	0.786944	0.431324	0.999999	MRPL1	77909313	77909372	-1.23747
323637	ENSG00000198169	8	-	0.043168	0.786957	0.431324	0.999999	ZNF251	144753454	144753680	-0.928584
192269	ENSG00000154310	3	-	-0.042094	-0.786916	0.431334	0.999999	TNIK	171225534	171225711	-1.13453
263773	ENSG00000124641	6	-	0.0232866	0.78692	0.431342	0.999999	MED20	41906196	41906803	1.58712
641261	ENSG00000165240	X	+	-0.0235429	-0.786896	0.431348	0.999999	ATP7A	78015754	78015881	1.31655
251081	ENSG00000161912	6	+	0.0516802	0.786872	0.431361	0.999999	ADCY10P1	41127545	41127608	-1.44996
176536	ENSG00000198836	3	+	-0.055495	-0.78681	0.431395	0.999999	OPA1	193691394	193692062	-2.19099
406660	ENSG00000139133	12	+	-0.0319325	-0.786838	0.431396	0.999999	ALG10	34022771	34023961	0.338098
623188	ENSG00000173638	21	-	-0.0383812	-0.786809	0.431399	0.999999	SLC19A1	45515518	45515639	-0.26206
254366	ENSG00000057657	6	+	0.0360679	0.786809	0.431402	0.999999	PRDM1	106095621	106095734	0.266317
485967	ENSG00000140332	15	-	0.0446115	0.786795	0.431404	0.999999	TLE3	70096605	70096676	-0.51208
107295	ENSG00000132716	1	-	0.0267813	0.786797	0.431407	0.999999	DCAF8	160238748	160238985	0.533942
432632	ENSG00000136044	12	-	-0.0258211	-0.786773	0.431418	0.999999	APPL2	105211289	105211317	0.908722
313831	ENSG00000104689	8	-	-0.0298654	-0.786783	0.431419	0.999999	TNFRSF10A	23197132	23197204	0.469257
316063	ENSG00000047249	8	-	0.0234835	0.786757	0.431428	0.999999	ATP6V1H	53795762	53795839	1.14487
452833	ENSG00000197555	14	+	-0.0405064	-0.786754	0.431429	0.999999	SIPA1L1	71730055	71730191	-0.170468
427020	ENSG00000094914	12	-	0.0563859	0.786751	0.431434	0.999999	AAAS	53321471	53321560	-2.32707
86920	ENSG00000054282	1	+	-0.0383427	-0.786745	0.431436	0.999999	SDCCAG8	243307784	243307883	-0.676616
509347	ENSG00000122299	16	-	-0.0522963	-0.786742	0.431437	0.999999	ZC3H7A	11782864	11783034	-2.21559
213608	ENSG00000164031	4	-	-0.0622327	-0.786739	0.431439	0.999999	DNAJB14	99946575	99946580	-2.17233
636761	ENSG00000005302	X	+	0.0232489	0.786733	0.43144	0.999999	MSL3	11765730	11766267	1.69704
488447	ENSG00000169609	15	-	-0.0441708	-0.786737	0.431445	0.999999	C15orf40	83011544	83011549	-1.28653
196707	ENSG00000125089	4	+	0.0472269	0.786721	0.431448	0.999999	SH3TC1	8199371	8199405	-1.89708
481657	ENSG00000159459	15	-	0.0246852	0.786707	0.431456	0.999999	UBR1	43036528	43036593	0.736054
304689	ENSG00000165046	8	+	0.043577	0.786706	0.431462	0.999999	LETM2	38408545	38409527	-0.501027
268107	ENSG00000010810	6	-	-0.0281092	-0.786693	0.431464	0.999999	FYN	111819981	111820078	0.642531
142613	ENSG00000115355	2	-	-0.0371438	-0.786684	0.431468	0.999999	CCDC88A	55334676	55334691	-0.0850582
643326	ENSG00000101966	X	+	-0.0504613	-0.786691	0.431469	0.999999	XIAP	123860294	123860453	-2.29747
352807	ENSG00000107819	10	+	-0.0370575	-0.786687	0.431472	0.999999	SFXN3	101036728	101036808	-0.428742
362941	ENSG00000155287	10	-	-0.025702	-0.78671	0.431474	0.999999	SLC25A28	99612543	99612599	0.897286
68490	ENSG00000117859	1	+	-0.0244477	-0.786675	0.431475	0.999999	OSBPL9	51784575	51784582	0.966915
178189	ENSG00000144713	3	-	0.0204209	0.786675	0.431481	0.999999	RPL32	12839441	12839530	6.68126
124755	ENSG00000153094	2	+	-0.0475068	-0.786668	0.431483	0.999999	BCL2L11	111120929	111121188	-1.00171
206208	ENSG00000164118	4	+	0.0428052	0.786663	0.431484	0.999999	CEP44	174316568	174316686	-1.04744
377177	ENSG00000110075	11	+	0.0160641	0.786652	0.431488	0.999999	PPP6R3	68537816	68537891	3.26141
445135	ENSG00000276644	13	-	0.0574088	0.786667	0.431491	0.999999	DACH1	71681795	71681910	-1.69336
209514	ENSG00000163694	4	-	-0.0345109	-0.786649	0.431491	0.999999	RBM47	40423267	40423680	0.749849
569876	ENSG00000125652	19	+	0.040885	0.786706	0.431493	0.999999	ALKBH7	6374811	6375027	0.468601
151165	ENSG00000115267	2	-	0.0435326	0.786643	0.431498	0.999999	IFIH1	162267570	162268086	0.341683
403231	ENSG00000010292	12	+	-0.0282345	-0.786631	0.431501	0.999999	NCAPD2	6526068	6526200	0.588285
72664	ENSG00000215717	1	+	-0.0265479	-0.786656	0.431503	0.999999	TMEM167B	109090806	109090882	1.12098
650759	ENSG00000187325	X	-	0.0321349	0.786653	0.431505	0.999999	TAF9B	78129748	78131720	1.41231
353559	ENSG00000148700	10	+	-0.0161278	-0.786622	0.431506	0.999999	ADD3	110112900	110112906	3.42865
172559	ENSG00000196428	3	+	0.0332823	0.786623	0.431513	0.999999	TSC22D2	150423222	150423451	0.155438
281118	ENSG00000146828	7	+	-0.0300017	-0.786599	0.43152	0.999999	SLC12A9	100861392	100861519	0.373126
450952	ENSG00000139977	14	+	-0.0314173	-0.786622	0.431521	0.999999	NAA30	57399828	57399883	0.385529
484753	ENSG00000185088	15	-	0.0448581	0.786607	0.431523	0.999999	RPS27L	63153859	63154060	-0.160549
100965	ENSG00000162639	1	-	0.0305998	0.7866	0.431528	0.999999	HENMT1	108657451	108657579	0.795093
300828	ENSG00000117868	7	-	-0.0186688	-0.786578	0.431534	0.999999	ESYT2	158773367	158773396	2.61863
299209	ENSG00000157764	7	-	0.0308579	0.786564	0.43154	0.999999	BRAF	140753394	140754186	0.5048
93530	ENSG00000184007	1	-	0.0451198	0.786561	0.431542	0.999999	PTP4A2	31912981	31913002	-1.18966
628169	ENSG00000100359	22	+	0.052752	0.786565	0.43155	0.999999	SGSM3	40407072	40407200	-1.93008
487384	ENSG00000140374	15	-	-0.0248392	-0.786526	0.431562	0.999999	ETFA	76274412	76274418	1.53855
562090	ENSG00000101544	18	+	-0.0266043	-0.786531	0.431572	0.999999	ADNP2	80135612	80135927	0.894624
247535	ENSG00000180573	6	+	-0.0280905	-0.786546	0.431574	0.999999	HIST1H2AC	26124145	26124202	2.46531
293227	ENSG00000186088	7	-	0.026202	0.786505	0.431575	0.999999	GSAP	77396982	77397000	1.4007
475035	ENSG00000140365	15	+	-0.0367608	-0.786509	0.431575	0.999999	COMMD4	75338375	75338420	-0.128998
527976	ENSG00000168256	17	+	-0.0307248	-0.786504	0.43158	0.999999	NKIRAS2	42024027	42024220	0.32712
134831	ENSG00000079263	2	+	-0.0260995	-0.786493	0.431582	0.999999	SP140	230253316	230253417	1.29246
640883	ENSG00000147133	X	+	-0.0227231	-0.78649	0.431583	0.999999	TAF1	71424154	71424238	1.27015
144360	ENSG00000124370	2	-	-0.0359348	-0.786516	0.431587	0.999999	MCEE	71124206	71124367	-0.059029
328344	ENSG00000187742	9	+	-0.038074	-0.786485	0.431588	0.999999	SECISBP2	89318519	89318612	-0.995408
209727	ENSG00000124406	4	-	-0.0195553	-0.786481	0.431589	0.999999	ATP8A1	42588260	42588329	2.6299
618737	ENSG00000183486	21	+	-0.0262794	-0.786478	0.431592	0.999999	MX2	41382410	41382564	3.03157
324063	ENSG00000080503	9	+	-0.0206986	-0.786469	0.431594	0.999999	SMARCA2	2086829	2086897	2.08471
74085	ENSG00000116824	1	+	0.0395284	0.786505	0.431594	0.999999	CD2	116754385	116754466	0.250348
163653	ENSG00000179152	3	+	0.0458253	0.786476	0.431595	0.999999	TCAIM	44367456	44367531	-1.21407
573291	ENSG00000072958	19	+	-0.0267537	-0.786469	0.431597	0.999999	AP1M1	16226421	16226547	0.93802
302210	ENSG00000078674	8	+	-0.0177997	-0.786463	0.431598	0.999999	PCM1	17953124	17953186	2.86225
63774	ENSG00000117682	1	+	0.0420939	0.786465	0.431599	0.999999	DHDDS	26438285	26438734	-0.941393
444305	ENSG00000136143	13	-	-0.0296528	-0.786464	0.431602	0.999999	SUCLA2	47988882	47988981	0.802279
68657	ENSG00000116171	1	+	-0.0320663	-0.786437	0.431615	0.999999	SCP2	52961503	52961629	0.503384
584925	ENSG00000063244	19	+	0.0257472	0.786441	0.431616	0.999999	U2AF2	55669083	55669169	1.28061
431280	ENSG00000177889	12	-	-0.0283575	-0.786439	0.431619	0.999999	UBE2N	93405988	93407146	0.80413
79837	ENSG00000117475	1	+	-0.0362977	-0.786436	0.431623	0.999999	BLZF1	169395894	169396540	-0.109724
536245	ENSG00000185298	17	+	0.04064	0.786432	0.431626	0.999999	CCDC137	81671744	81671826	-0.686051
401174	ENSG00000110013	11	-	-0.0546099	-0.786434	0.431626	0.999999	SIAE	124636847	124637202	-1.42318
619384	ENSG00000141959	21	+	0.0293856	0.786416	0.431628	0.999999	PFKL	44311006	44311083	0.806765
133038	ENSG00000079246	2	+	-0.0145117	-0.786407	0.431633	0.999999	XRCC5	216138089	216138179	4.31775
157514	ENSG00000153827	2	-	-0.0158326	-0.7864	0.431635	0.999999	TRIP12	229774097	229774261	4.11601
168475	ENSG00000198919	3	+	0.0517574	0.7864	0.431637	0.999999	DZIP3	108648918	108648962	-1.28353
70143	ENSG00000116754	1	+	0.0189346	0.786392	0.431641	0.999999	SRSF11	70250999	70251617	3.69594
546721	ENSG00000108771	17	-	-0.0423676	-0.786389	0.431646	0.999999	DHX58	42112113	42112205	-0.132975
522229	ENSG00000166579	17	+	-0.0203665	-0.786366	0.431657	0.999999	NDEL1	8448598	8448603	2.46995
121948	ENSG00000115459	2	+	0.0318558	0.786336	0.431674	0.999999	ELMOD3	85363097	85363166	0.0446559
377043	ENSG00000110717	11	+	0.0368755	0.78634	0.431675	0.999999	NDUFS8	68036253	68036301	-0.51688
483900	ENSG00000069869	15	-	-0.0613956	-0.786328	0.431679	0.999999	NEDD4	55993511	55993548	-2.2318
573442	ENSG00000127511	19	+	-0.057631	-0.786319	0.431685	0.999999	SIN3B	16877545	16877639	-2.48493
283830	ENSG00000128585	7	+	-0.0483481	-0.786317	0.431686	0.999999	MKLN1	131202857	131202974	-2.07783
128211	ENSG00000136560	2	+	0.0401894	0.786294	0.431698	0.999999	TANK	161232756	161232794	-0.624315
496395	ENSG00000188322	16	+	0.0659321	0.786351	0.431701	0.999999	SBK1	28317385	28317617	-2.51938
323716	ENSG00000170619	8	-	0.0558096	0.7863	0.431705	0.999999	COMMD5	144852839	144852992	-2.42041
450600	ENSG00000100532	14	+	-0.0460453	-0.786297	0.431705	0.999999	CGRRF1	54537722	54537829	-0.628111
114837	ENSG00000171163	1	-	-0.0507943	-0.786265	0.431716	0.999999	ZNF692	248850042	248850044	-1.80656
194884	ENSG00000075711	3	-	0.0246685	0.786256	0.43172	0.999999	DLG1	197085659	197085756	1.17645
253874	ENSG00000188994	6	+	-0.0201751	-0.786244	0.431731	0.999999	ZNF292	87260646	87261920	4.169
223844	ENSG00000113319	5	+	-0.0333417	-0.78624	0.431732	0.999999	RASGRF2	81070492	81070581	0.508057
617407	ENSG00000237484	21	+	0.0599537	0.786277	0.431737	0.999999	LINC01684	24441795	24441913	-1.46195
146598	ENSG00000168758	2	-	0.0560032	0.786234	0.431738	0.999999	SEMA4C	96862448	96863328	-2.23183
548256	ENSG00000172992	17	-	0.0369599	0.786233	0.431745	0.999999	DCAKD	45034187	45034390	-0.277206
645764	ENSG00000185515	X	+	-0.0373968	-0.786221	0.431745	0.999999	BRCC3	155116184	155116188	-0.470848
83834	ENSG00000196352	1	+	-0.071775	-0.786214	0.431746	0.999999	CD55	207386206	207386804	-2.4113
311405	ENSG00000197858	8	+	-0.0382818	-0.786207	0.43175	0.999999	GPAA1	144084796	144084849	-0.564497
69782	ENSG00000184588	1	+	-0.0215044	-0.7862	0.431756	0.999999	PDE4B	66363235	66363242	2.09354
638402	ENSG00000215301	X	+	0.0251679	0.786192	0.431756	0.999999	DDX3X	41349882	41349884	1.32599
460551	ENSG00000198604	14	-	0.0220005	0.786188	0.431761	0.999999	BAZ1A	34862312	34862322	2.03736
484562	ENSG00000129003	15	-	0.0199184	0.786166	0.431772	0.999999	VPS13C	61884128	61884269	2.63775
432505	ENSG00000120837	12	-	0.0429749	0.786174	0.431777	0.999999	NFYB	104121254	104121321	0.224777
167779	ENSG00000080200	3	+	0.0389285	0.786164	0.431778	0.999999	CRYBG3	97915610	97915736	-0.265627
449424	ENSG00000100883	14	+	-0.0211803	-0.786155	0.431781	0.999999	SRP54	35018692	35018765	1.94136
233573	ENSG00000154122	5	-	-0.0393392	-0.786152	0.431784	0.999999	ANKH	14755889	14755944	1.53553
198275	ENSG00000121897	4	+	0.0424981	0.786147	0.431786	0.999999	LIAS	39462218	39462289	-0.831706
261693	ENSG00000204386	6	-	-0.0244269	-0.786143	0.431796	0.999999	NEU1	31860439	31860621	1.52198
105133	ENSG00000160741	1	-	-0.0448341	-0.78613	0.431798	0.999999	CRTC2	153952571	153952635	-0.947989
475915	ENSG00000103876	15	+	-0.0509906	-0.78612	0.431805	0.999999	FAH	80180124	80180225	-1.33014
105065	ENSG00000198837	1	-	-0.0597373	-0.786111	0.431805	0.999999	DENND4B	153932176	153932203	-2.38915
225439	ENSG00000153037	5	+	-0.0510594	-0.786101	0.431816	0.999999	SRP19	112862417	112862507	-1.47442
225335	ENSG00000152495	5	+	0.0244027	0.786075	0.431829	0.999999	CAMK4	111484767	111485595	2.63473
266424	ENSG00000135317	6	-	-0.0291054	-0.786066	0.431832	0.999999	SNX14	85514614	85514629	1.14003
305325	ENSG00000078668	8	+	-0.0476867	-0.78606	0.431838	0.999999	VDAC3	42393811	42393844	-1.99642
422194	ENSG00000197837	12	-	-0.0400854	-0.786063	0.431841	0.999999	HIST4H4	14768996	14769009	-0.190034
200133	ENSG00000173542	4	+	-0.0360692	-0.786072	0.431843	0.999999	MOB1B	70975153	70975254	0.529945
514787	ENSG00000125107	16	-	-0.0161462	-0.786039	0.431846	0.999999	CNOT1	58549719	58549898	3.45853
114614	ENSG00000153207	1	-	-0.024014	-0.78604	0.431848	0.999999	AHCTF1	246902525	246902675	2.27781
444890	ENSG00000136100	13	-	-0.0236969	-0.786041	0.43185	0.999999	VPS36	52426989	52427066	1.43162
261643	ENSG00000204394	6	-	0.0545221	0.786033	0.431851	0.999999	VARS	31782421	31782429	-2.63147
157058	ENSG00000116120	2	-	-0.0306413	-0.786041	0.431852	0.999999	FARSB	222624714	222624775	0.257537
81694	ENSG00000157181	1	+	0.0298999	0.786022	0.431863	0.999999	ODR4	186388442	186388548	0.509263
367998	ENSG00000179532	11	+	-0.0321931	-0.785997	0.431873	0.999999	DNHD1	6546043	6547666	0.57307
140521	ENSG00000158089	2	-	-0.0575645	-0.78599	0.431881	0.999999	GALNT14	30992838	30993007	-1.30786
390914	ENSG00000030066	11	-	0.0204937	0.785974	0.431886	0.999999	NUP160	47815479	47815649	1.7736
568677	ENSG00000104904	19	+	0.0779101	0.785977	0.431888	0.999999	OAZ1	2270677	2271318	-0.992739
631255	ENSG00000100034	22	-	0.0240386	0.785966	0.431894	0.999999	PPM1F	21939532	21939680	2.69578
478982	ENSG00000273749	15	-	0.054612	0.785952	0.431899	0.999999	CYFIP1	22916631	22916881	-2.08702
301906	ENSG00000079459	8	+	-0.0275485	-0.78595	0.4319	0.999999	FDFT1	11838906	11838960	0.613428
499371	ENSG00000103479	16	+	-0.0163706	-0.785935	0.43191	0.999999	RBL2	53479154	53479225	3.76643
630190	ENSG00000243156	22	-	-0.0551667	-0.785935	0.431911	0.999999	MICAL3	18001393	18001501	-2.02759
630095	ENSG00000015475	22	-	0.0345509	0.785924	0.43192	0.999999	BID	17734142	17734170	0.039772
154849	ENSG00000155744	2	-	-0.0194712	-0.785917	0.431921	0.999999	FAM126B	200988262	200988421	3.48219
350882	ENSG00000108219	10	+	0.0350985	0.785913	0.431925	0.999999	TSPAN14	80463088	80463127	0.00802283
234894	ENSG00000113638	5	-	0.0380119	0.785923	0.43193	0.999999	TTC33	40715944	40716144	0.450691
88006	ENSG00000127054	1	-	-0.0284754	-0.785892	0.431933	0.999999	INTS11	1319336	1319346	0.604831
520281	ENSG00000141480	17	+	0.0216742	0.785891	0.431934	0.999999	ARRB2	4715973	4716002	2.91891
558747	ENSG00000168234	18	+	-0.0510503	-0.785888	0.431938	0.999999	TTC39C	24114340	24114355	-1.34974
101655	ENSG00000007341	1	-	-0.0481443	-0.785886	0.431939	0.999999	ST7L	112618247	112618369	-1.34953
150486	ENSG00000196504	2	-	-0.021391	-0.785879	0.431942	0.999999	PRPF40A	152657889	152657954	2.63064
349355	ENSG00000122958	10	+	0.0265991	0.78587	0.431953	0.999999	VPS26A	69155812	69155887	1.04718
541308	ENSG00000141027	17	-	0.0261588	0.785831	0.431968	0.999999	NCOR1	16040445	16040491	1.04359
178217	ENSG00000144711	3	-	0.0249593	0.785833	0.431972	0.999999	IQSEC1	12915594	12915733	2.70056
641102	ENSG00000204116	X	+	-0.0499188	-0.785837	0.431977	0.999999	CHIC1	73679326	73679382	-1.23565
93131	ENSG00000162511	1	-	-0.0215874	-0.785832	0.431978	0.999999	LAPTM5	30741689	30741716	4.17217
423837	ENSG00000139131	12	-	-0.0227326	-0.785834	0.431982	0.999999	YARS2	32755096	32755796	1.82107
594507	ENSG00000197372	19	-	0.0353711	0.785818	0.431985	0.999999	ZNF675	23663032	23663158	0.536708
200655	ENSG00000138758	4	+	-0.0309955	-0.785795	0.431992	0.999999	2021-09-11	77014856	77014870	0.335057
652048	ENSG00000126016	X	-	-0.0637136	-0.78587	0.431996	0.999999	AMOT	112822585	112823126	-2.31506
149263	ENSG00000152102	2	-	-0.0534351	-0.785806	0.432001	0.999999	FAM168B	131093214	131093331	-2.22346
69348	ENSG00000132849	1	+	-0.0264747	-0.785771	0.432004	0.999999	PATJ	61927730	61927829	1.25986
84961	ENSG00000154305	1	+	0.0207799	0.785753	0.432015	0.999999	MIA3	222654389	222654479	1.84389
556590	ENSG00000178927	17	-	-0.0343338	-0.785744	0.43202	0.999999	CYBC1	82443997	82444034	-0.191203
276135	ENSG00000196262	7	+	0.0286895	0.785738	0.432029	0.999999	PPIA	44797973	44798747	1.9731
438943	ENSG00000152207	13	+	-0.0489046	-0.785748	0.432031	0.999999	CYSLTR2	48693438	48693510	-0.988004
396138	ENSG00000137478	11	-	0.0516292	0.785728	0.432032	0.999999	FCHSD2	73141221	73141344	-1.64566
595642	ENSG00000254004	19	-	0.0553254	0.785756	0.432033	0.999999	ZNF260	36510695	36511027	-1.30604
612220	ENSG00000188559	20	-	0.0250937	0.785716	0.432037	0.999999	RALGAPA2	20511254	20511325	1.36457
391518	ENSG00000110031	11	-	0.0189524	0.78572	0.432041	0.999999	LPXN	58575760	58575836	2.27921
165812	ENSG00000010322	3	+	-0.0335195	-0.785703	0.432045	0.999999	NISCH	52480277	52480295	-0.276527
98930	ENSG00000162613	1	-	-0.0259952	-0.785701	0.432047	0.999999	FUBP1	77967099	77967101	0.815209
490779	ENSG00000140983	16	+	-0.0462319	-0.785683	0.432056	0.999999	RHOT2	668209	668236	-1.91029
599190	ENSG00000042753	19	-	0.0233157	0.785685	0.432062	0.999999	AP2S1	46845993	46846142	3.05488
608819	ENSG00000124207	20	+	0.0391188	0.785674	0.432065	0.999999	CSE1L	49096176	49096348	-0.563093
577712	ENSG00000171827	19	+	-0.0384894	-0.785679	0.43207	0.999999	ZNF570	37483961	37484067	-0.308371
318905	ENSG00000156469	8	-	0.042063	0.785669	0.432076	0.999999	MTERF3	96239435	96239685	-0.619867
72052	ENSG00000122435	1	+	-0.0524783	-0.785643	0.432085	0.999999	TRMT13	100133165	100133214	-1.48095
111289	ENSG00000143486	1	-	-0.0246296	-0.785632	0.432088	0.999999	EIF2D	206599003	206599092	1.13051
647909	ENSG00000183690	X	-	0.0529267	0.78564	0.432088	0.999999	EFHC2	44229649	44229779	-1.28103
526252	ENSG00000005156	17	+	-0.0368498	-0.785627	0.43209	0.999999	LIG3	34992524	34992607	-0.539665
549958	ENSG00000166260	17	-	-0.0258703	-0.785631	0.432092	0.999999	COX11	54964697	54964852	1.44403
385839	ENSG00000021762	11	-	-0.0468121	-0.785611	0.432099	0.999999	OSBPL5	3103239	3103320	-0.733767
311384	ENSG00000197858	8	+	0.0408411	0.785608	0.432101	0.999999	GPAA1	144083818	144083861	-0.88547
547054	ENSG00000108799	17	-	0.0186019	0.785606	0.432101	0.999999	EZH1	42712342	42712485	2.10514
142509	ENSG00000085760	2	-	-0.0432918	-0.785601	0.432106	0.999999	MTIF2	55269169	55269179	-0.974632
188319	ENSG00000114520	3	-	0.0580156	0.785609	0.432106	0.999999	SNX4	125520032	125520181	-1.10099
194315	ENSG00000114331	3	-	-0.0168153	-0.785597	0.432106	0.999999	ACAP2	195292265	195292313	3.55663
309829	ENSG00000253372	8	+	-0.0483264	-0.785624	0.432107	0.999999	AC016405.1	122809042	122809221	-0.396751
381671	ENSG00000076043	11	+	-0.0260428	-0.785598	0.432109	0.999999	REXO2	114449918	114450039	1.65648
639251	ENSG00000015285	X	+	-0.0379655	-0.785589	0.432115	0.999999	WAS	48688660	48688999	-0.217856
599560	ENSG00000105486	19	-	0.0492901	0.785584	0.432115	0.999999	LIG1	48143543	48143599	-1.72774
117258	ENSG00000163803	2	+	-0.0489073	-0.785581	0.432115	0.999999	PLB1	28632036	28632140	0.0269881
295255	ENSG00000106290	7	-	-0.052898	-0.785576	0.432122	0.999999	TAF6	100113616	100113641	-1.84367
64695	ENSG00000121766	1	+	0.0296576	0.785578	0.432126	0.999999	ZCCHC17	31319109	31319166	0.662166
353612	ENSG00000214067	10	+	0.0604053	0.785669	0.432139	0.999999	AL360182.1	110257064	110257300	-0.790533
353613	ENSG00000214067	10	+	-0.0604053	-0.785669	0.432139	0.999999	AL360182.1	110257613	110257843	-0.532895
112806	ENSG00000143811	1	-	0.0442275	0.785558	0.432142	0.999999	PYCR2	225921372	225921551	-1.0166
537629	ENSG00000167703	17	-	-0.0246908	-0.785534	0.432145	0.999999	SLC43A2	1591622	1591699	2.24887
139366	ENSG00000198399	2	-	-0.0175715	-0.78553	0.432145	0.999999	ITSN2	24293688	24293775	2.69808
520741	ENSG00000029725	17	+	0.0198659	0.785516	0.432156	0.999999	RABEP1	5350451	5350629	2.19347
478543	ENSG00000259660	15	+	-0.0545218	-0.785566	0.432161	0.999999	DNM1P47	101752466	101764931	-0.628188
439791	ENSG00000083535	13	+	-0.0285611	-0.785502	0.432165	0.999999	PIBF1	72827010	72827118	1.26014
129333	ENSG00000091436	2	+	-0.0333753	-0.785498	0.432168	0.999999	MAP3K20	173198026	173198112	0.444525
285842	ENSG00000106479	7	+	-0.0200394	-0.785499	0.432171	0.999999	ZNF862	149864109	149867479	2.58747
352070	ENSG00000119969	10	+	0.0579894	0.785485	0.432175	0.999999	HELLS	94597035	94597111	-1.97669
267852	ENSG00000155085	6	-	-0.0382394	-0.785471	0.432182	0.999999	AK9	109659326	109659413	-0.237433
407154	ENSG00000134283	12	+	0.0413776	0.785455	0.43219	0.999999	PPHLN1	42441964	42442181	-1.16158
281001	ENSG00000172354	7	+	-0.0270092	-0.785455	0.432193	0.999999	GNB2	100677498	100677534	2.20411
522936	ENSG00000175061	17	+	0.0365284	0.785435	0.432203	0.999999	LRRC75A-AS1	16441996	16441999	1.80716
380695	ENSG00000149313	11	+	-0.0242083	-0.785452	0.432204	0.999999	AASDHPPT	106091467	106091477	1.38579
316863	ENSG00000245910	8	-	-0.0414134	-0.785448	0.432207	0.999999	SNHG6	66922556	66922613	0.20295
478973	ENSG00000273749	15	-	-0.0305549	-0.785423	0.432209	0.999999	CYFIP1	22910520	22910628	0.576692
451480	ENSG00000139974	14	+	0.0554234	0.785422	0.43221	0.999999	SLC38A6	61037625	61037683	-1.87844
512146	ENSG00000149929	16	-	-0.0497177	-0.78543	0.432214	0.999999	HIRIP3	29993467	29993557	-1.48961
405389	ENSG00000052126	12	+	0.062365	0.785408	0.432221	0.999999	PLEKHA5	19322518	19322667	-2.08258
376190	ENSG00000254986	11	+	0.0402278	0.785403	0.432223	0.999999	DPP3	66487959	66488007	-0.638879
302528	ENSG00000130227	8	+	0.0295584	0.785396	0.432225	0.999999	XPO7	21966857	21966989	2.19944
133395	ENSG00000018280	2	+	-0.0311215	-0.785379	0.432234	0.999999	SLC11A1	218392840	218392980	1.64267
222297	ENSG00000145740	5	+	0.0233478	0.78538	0.432236	0.999999	SLC30A5	69114420	69114496	1.40322
130078	ENSG00000138434	2	+	-0.0206301	-0.785368	0.432241	0.999999	ITPRID2	181899014	181899112	2.22923
543827	ENSG00000141298	17	-	0.0340107	0.785367	0.432244	0.999999	SSH2	29647694	29648143	1.13632
117433	ENSG00000119801	2	+	-0.0213647	-0.785359	0.432252	0.999999	YPEL5	30148335	30148541	2.33947
362614	ENSG00000052749	10	-	-0.0500147	-0.785344	0.432255	0.999999	RRP12	97366561	97366621	-1.06271
502612	ENSG00000102908	16	+	-0.0304736	-0.785341	0.432258	0.999999	NFAT5	69647028	69647131	1.37102
285155	ENSG00000197448	7	+	-0.0190318	-0.785332	0.432265	0.999999	GSTK1	143265261	143265296	3.18455
106315	ENSG00000198952	1	-	-0.0254991	-0.785318	0.432272	0.999999	SMG5	156266541	156266678	1.42225
199428	ENSG00000174780	4	+	-0.0244415	-0.785316	0.432273	0.999999	SRP72	56478379	56478503	1.82386
319510	ENSG00000104490	8	-	0.034604	0.785307	0.432277	0.999999	NCALD	101688105	101688463	0.430546
110124	ENSG00000116852	1	-	0.0206356	0.785295	0.432284	0.999999	KIF21B	200969390	200972989	3.04655
483915	ENSG00000181827	15	-	0.0431978	0.785299	0.432289	0.999999	RFX7	56102169	56102251	-0.781283
252566	ENSG00000112146	6	+	-0.0272223	-0.785288	0.432289	0.999999	FBXO9	53093885	53093978	3.37286
175745	ENSG00000156931	3	+	-0.0219093	-0.785277	0.432293	0.999999	VPS8	184900921	184900931	1.72196
140022	ENSG00000115204	2	-	-0.0326318	-0.785278	0.432294	0.999999	MPV17	27309494	27309529	-0.0887448
590233	ENSG00000076662	19	-	0.0221966	0.785261	0.432306	0.999999	ICAM3	10338864	10338948	4.9667
286921	ENSG00000126870	7	+	0.0542838	0.785261	0.432306	0.999999	WDR60	158926402	158926463	-1.84563
170821	ENSG00000017260	3	+	0.0239678	0.785254	0.432308	0.999999	ATP2C1	130963971	130964010	1.06661
564537	ENSG00000186814	18	-	-0.0430303	-0.785249	0.432315	0.999999	ZSCAN30	35263945	35264046	-0.807968
646098	ENSG00000183943	X	-	0.0268586	0.785252	0.432316	0.999999	PRKX	3611222	3611334	0.629366
203483	ENSG00000138688	4	+	-0.0390376	-0.785231	0.432319	0.999999	KIAA1109	122336093	122336191	-0.91483
538360	ENSG00000108405	17	-	-0.056	-0.78524	0.432322	0.999999	P2RX1	3905220	3905262	-1.06322
461952	ENSG00000100523	14	-	-0.0240378	-0.785221	0.432329	0.999999	DDHD1	53072597	53072703	1.57397
525430	ENSG00000108582	17	+	0.0179177	0.785196	0.432343	0.999999	CPD	30466424	30469989	5.4075
532365	ENSG00000146872	17	+	-0.030067	-0.785192	0.432344	0.999999	TLK2	62524236	62524331	0.555976
247001	ENSG00000008083	6	+	0.0218457	0.785196	0.432346	0.999999	JARID2	15487307	15487542	2.51854
463109	ENSG00000100558	14	-	0.0997161	0.785196	0.432348	0.999999	PLEK2	67412018	67412071	-1.9062
168948	ENSG00000072858	3	+	0.0380883	0.785175	0.432355	0.999999	SIDT1	113602683	113603004	-0.553305
612491	ENSG00000101474	20	-	0.0202628	0.78519	0.432357	0.999999	APMAP	24970197	24970371	4.40362
270861	ENSG00000131018	6	-	-0.0295231	-0.785164	0.432358	0.999999	SYNE1	152427693	152427712	1.49109
269308	ENSG00000112303	6	-	0.0214082	0.785165	0.432361	0.999999	VNN2	132755914	132756035	6.21419
268385	ENSG00000153975	6	-	-0.0523062	-0.785161	0.432371	0.999999	ZUP1	116635618	116635879	-1.49523
380465	ENSG00000110330	11	+	0.0223712	0.785138	0.432377	0.999999	BIRC2	102350365	102350565	3.73002
652207	ENSG00000018610	X	-	-0.0313541	-0.78515	0.43238	0.999999	CXorf56	119560268	119560385	0.488549
411495	ENSG00000118596	12	+	-0.056214	-0.78512	0.432387	0.999999	SLC16A7	59689337	59689344	-2.21344
499739	ENSG00000260549	16	+	0.090935	0.785165	0.432388	0.999999	MT1L	56618589	56618818	-1.80789
299737	ENSG00000196511	7	-	-0.0265205	-0.78512	0.432389	0.999999	TPK1	144648807	144648879	1.23284
562300	ENSG00000176105	18	-	0.0581439	0.785128	0.432391	0.999999	YES1	751705	751723	-1.90054
246335	ENSG00000124782	6	+	0.0238829	0.785092	0.432404	0.999999	RREB1	7249275	7250012	1.65332
84487	ENSG00000162769	1	+	0.0413382	0.785097	0.432405	0.999999	FLVCR1	212883409	212883438	-0.513784
463757	ENSG00000156030	14	-	-0.0322925	-0.785088	0.432407	0.999999	ELMSAN1	73725272	73725339	0.359585
167295	ENSG00000163605	3	+	0.0552562	0.785092	0.432407	0.999999	PPP4R2	73014915	73014983	-1.66273
517269	ENSG00000090863	16	-	-0.0237652	-0.785082	0.432408	0.999999	GLG1	74451959	74452026	1.57977
194155	ENSG00000133657	3	-	0.0213708	0.785076	0.432412	0.999999	ATP13A3	194438856	194438972	1.95124
322502	ENSG00000184428	8	-	-0.0498034	-0.78508	0.432412	0.999999	TOP1MT	143318018	143318086	-1.27794
653273	ENSG00000129680	X	-	-0.0534019	-0.785071	0.432419	0.999999	MAP7D3	136216820	136217258	-2.03564
619592	ENSG00000197381	21	+	-0.0474004	-0.785063	0.432421	0.999999	ADARB1	45171685	45171759	-1.3205
60312	ENSG00000069424	1	+	0.027273	0.785061	0.432422	0.999999	KCNAB2	6097358	6098484	1.17419
579712	ENSG00000079432	19	+	-0.0580071	-0.785063	0.432424	0.999999	CIC	42286894	42286920	-2.44625
546643	ENSG00000168259	17	-	0.018611	0.785053	0.432426	0.999999	DNAJC7	41989421	41989557	2.44079
619230	ENSG00000160218	21	+	0.020145	0.785044	0.432433	0.999999	TRAPPC10	44059465	44060262	2.01995
447510	ENSG00000092200	14	+	-0.0549837	-0.785018	0.432448	0.999999	RPGRIP1	21321373	21321402	-1.58557
267260	ENSG00000112249	6	-	0.0233219	0.785015	0.432448	0.999999	ASCC3	100540163	100540387	1.46663
374613	ENSG00000149782	11	+	0.0511463	0.78502	0.432449	0.999999	PLCB3	64254952	64255038	-1.56242
471231	ENSG00000166710	15	+	0.0267183	0.785004	0.432455	0.999999	B2M	44718068	44718144	5.51557
150640	ENSG00000136541	2	-	-0.0513283	-0.785002	0.43246	0.999999	ERMN	157324670	157324702	-1.14034
148411	ENSG00000125633	2	-	0.0210624	0.784994	0.432461	0.999999	CCDC93	117939029	117939111	1.26837
377327	ENSG00000162341	11	+	-0.0427552	-0.784994	0.432462	0.999999	TPCN2	69087112	69087206	-0.68939
411999	ENSG00000090376	12	+	0.025778	0.784993	0.432468	0.999999	IRAK3	66196880	66198220	2.88814
94849	ENSG00000090621	1	-	0.0198606	0.784973	0.432472	0.999999	PABPC4	39560816	39561122	2.30804
431678	ENSG00000111144	12	-	0.0394451	0.78497	0.432475	0.999999	LTA4H	96011259	96011294	0.806022
520142	ENSG00000040531	17	+	-0.0437174	-0.784968	0.432481	0.999999	CTNS	3655089	3655101	-1.05056
377330	ENSG00000162341	11	+	0.0404386	0.784958	0.432483	0.999999	TPCN2	69088367	69088524	-0.440462
550067	ENSG00000121058	17	-	-0.0370278	-0.784976	0.432485	0.999999	COIL	56949387	56949434	-0.368382
561532	ENSG00000075336	18	+	-0.0393225	-0.784934	0.432504	0.999999	TIMM21	74158171	74158276	-0.513688
202600	ENSG00000109475	4	+	0.0442252	0.784925	0.432505	0.999999	RPL34	108622105	108622204	2.87926
303089	ENSG00000158941	8	+	0.0352149	0.78491	0.43251	0.999999	CCAR2	22619150	22619355	-0.646501
534538	ENSG00000161526	17	+	0.0202542	0.784901	0.432515	0.999999	SAP30BP	75693440	75693482	2.08956
108431	ENSG00000174175	1	-	0.0682506	0.784904	0.432517	0.999999	SELP	169630077	169630077	-1.3266
462083	ENSG00000198554	14	-	0.0602814	0.784895	0.432521	0.999999	WDHD1	54955561	54955694	-2.35289
144566	ENSG00000144048	2	-	0.0191803	0.784899	0.432522	0.999999	DUSP11	73762594	73762859	2.41041
156620	ENSG00000115649	2	-	0.0652162	0.784889	0.432529	0.999999	CNPPD1	219177698	219178106	-0.61413
646588	ENSG00000165195	X	-	-0.0386134	-0.784878	0.432531	0.999999	PIGA	15321427	15321564	-0.532915
540232	ENSG00000178971	17	-	0.0383161	0.784868	0.432534	0.999999	CTC1	8234455	8234633	-0.427738
441241	ENSG00000153487	13	+	0.022343	0.78489	0.432537	0.999999	ING1	110720176	110721071	2.18174
573244	ENSG00000196684	19	+	0.0236372	0.78487	0.432537	0.999999	HSH2D	16158149	16158564	2.53505
477975	ENSG00000173575	15	+	0.0376685	0.784857	0.432539	0.999999	CHD2	93009324	93009357	-0.703289
155532	ENSG00000144401	2	-	0.037636	0.78486	0.432545	0.999999	METTL21A	207609115	207609765	-0.125945
423723	ENSG00000139146	12	-	0.0246458	0.784858	0.432545	0.999999	SINHCAF	31298176	31298224	1.3871
368795	ENSG00000170242	11	+	-0.0240558	-0.784847	0.432546	0.999999	USP47	11938330	11938372	1.44829
587896	ENSG00000214456	19	-	-0.0607709	-0.784884	0.432547	0.999999	PLIN5	4534096	4534274	-1.80784
393915	ENSG00000254614	11	-	0.0486472	0.784905	0.432548	0.999999	AP003068.2	65180021	65180536	1.20653
629404	ENSG00000054611	22	+	0.0533077	0.784847	0.432549	0.999999	TBC1D22A	46789312	46789471	-1.98734
374474	ENSG00000149781	11	+	0.0483862	0.784841	0.432551	0.999999	FERMT3	64206678	64206733	-0.96424
236842	ENSG00000113163	5	-	-0.0215862	-0.784819	0.432562	0.999999	COL4A3BP	75385902	75385923	1.68121
244596	ENSG00000196923	5	-	0.0491208	0.784818	0.432565	0.999999	PDLIM7	177497562	177497573	-1.90564
490809	ENSG00000140983	16	+	-0.0376783	-0.784811	0.432567	0.999999	RHOT2	670892	670940	-0.820252
371736	ENSG00000149091	11	+	-0.0291611	-0.784806	0.43257	0.999999	DGKZ	46368046	46368079	0.767268
653109	ENSG00000101928	X	-	-0.0689319	-0.784808	0.432577	0.999999	MOSPD1	134915232	134915238	-2.31668
401004	ENSG00000109971	11	-	0.0251996	0.784788	0.432581	0.999999	HSPA8	123060825	123061119	2.16008
511935	ENSG00000254634	16	-	0.0665438	0.784804	0.432581	0.999999	SMG1P6	29437182	29437322	-1.12474
545100	ENSG00000278053	17	-	-0.0263154	-0.784788	0.432583	0.999999	DDX52	37613113	37613754	0.833659
570103	ENSG00000090674	19	+	-0.0486853	-0.784787	0.432586	0.999999	MCOLN1	7526761	7526926	-0.132695
647027	ENSG00000173681	X	-	0.0335025	0.784775	0.43259	0.999999	BCLAF3	19915050	19915644	0.21071
69245	ENSG00000134709	1	+	-0.0579493	-0.784765	0.432597	0.999999	HOOK1	59860283	59860328	-1.66995
171075	ENSG00000081307	3	+	-0.0546427	-0.784755	0.432602	0.999999	UBA5	132671882	132672049	-2.11045
98251	ENSG00000226891	1	-	-0.0594642	-0.784754	0.432604	0.999999	LINC01359	64991298	64991404	-1.51104
268928	ENSG00000152894	6	-	0.0522346	0.784754	0.432604	0.999999	PTPRK	128218922	128219069	-0.966046
189490	ENSG00000163785	3	-	-0.025986	-0.78475	0.432607	0.999999	RYK	134207472	134207525	0.93168
479434	ENSG00000128731	15	-	-0.0525806	-0.784738	0.432608	0.999999	HERC2	28211002	28211145	-1.78277
292932	ENSG00000127957	7	-	0.0311555	0.784752	0.432609	0.999999	PMS2P3	75515718	75515828	0.345387
284196	ENSG00000155561	7	+	-0.0228026	-0.784737	0.43261	0.999999	NUP205	135615998	135616065	1.08663
216213	ENSG00000164162	4	-	0.0684594	0.78477	0.432614	0.999999	ANAPC10	145098175	145098180	-2.29026
285197	ENSG00000106144	7	+	0.0263334	0.784734	0.432616	0.999999	CASP2	143294280	143294324	1.09988
169323	ENSG00000163389	3	+	0.0313222	0.784732	0.432617	0.999999	POGLUT1	119491518	119491574	0.183388
467084	ENSG00000142208	14	-	0.0231867	0.784711	0.432626	0.999999	AKT1	104770155	104770192	2.12776
201278	ENSG00000163629	4	+	-0.0647089	-0.784701	0.432633	0.999999	PTPN13	86770101	86770199	-2.43363
351681	ENSG00000095564	10	+	-0.0175856	-0.784697	0.432635	0.999999	BTAF1	91956528	91956620	2.73922
365030	ENSG00000138161	10	-	0.0616358	0.784701	0.432643	0.999999	CUZD1	122836178	122836350	-2.28345
380843	ENSG00000149311	11	+	0.022841	0.784671	0.432648	0.999999	ATM	108235835	108236534	1.87896
391430	ENSG00000156603	11	-	0.0449462	0.784699	0.432649	0.999999	MED19	57704749	57704815	-0.865626
645892	ENSG00000182484	X	+	0.0630746	0.784703	0.43265	0.999999	WASH6P	156025375	156025554	-1.28789
404967	ENSG00000084444	12	+	0.0546863	0.784677	0.432652	0.999999	FAM234B	13068375	13068447	-1.84979
522899	ENSG00000175061	17	+	-0.0619508	-0.784666	0.432653	0.999999	LRRC75A-AS1	16439056	16439056	-0.52542
521851	ENSG00000132510	17	+	-0.0699844	-0.784665	0.432655	0.999999	KDM6B	7853498	7853680	-2.4075
397490	ENSG00000137504	11	-	-0.0267688	-0.784658	0.432661	0.999999	CREBZF	85659708	85660148	2.38185
409765	ENSG00000123338	12	+	-0.0150544	-0.784651	0.432662	0.999999	NCKAP1L	54536944	54537053	3.30853
89464	ENSG00000049247	1	-	0.093414	0.784723	0.432668	0.999999	UTS2	7843083	7843950	-2.45643
292096	ENSG00000179406	7	-	-0.0650145	-0.78464	0.432671	0.999999	LINC00174	66409240	66409244	-2.18854
82649	ENSG00000176393	1	+	-0.0340178	-0.784637	0.432673	0.999999	RNPEP	202003350	202003420	0.431341
99953	ENSG00000067208	1	-	0.0360063	0.784631	0.432676	0.999999	EVI5	92563642	92563737	-0.0389628
151287	ENSG00000082438	2	-	-0.0615897	-0.784576	0.432707	0.999999	COBLL1	164728159	164728160	-1.81489
175478	ENSG00000114867	3	+	-0.0264745	-0.78457	0.432708	0.999999	EIF4G1	184326909	184326983	1.12113
135627	ENSG00000204120	2	+	0.0175602	0.78456	0.432713	0.999999	GIGYF2	232856793	232857269	2.79702
88305	ENSG00000189339	1	-	-0.0447038	-0.784567	0.432719	0.999999	SLC35E2B	1669664	1669736	-0.550501
95958	ENSG00000159588	1	-	0.0583703	0.784546	0.432726	0.999999	CCDC17	45622241	45622280	-2.31191
187327	ENSG00000121578	3	-	-0.0320947	-0.784537	0.432731	0.999999	B4GALT4	119229975	119230034	0.254462
517118	ENSG00000140836	16	-	0.0398616	0.784564	0.432748	0.999999	ZFHX3	72782885	72788848	1.01633
388424	ENSG00000129158	11	-	-0.0281623	-0.784497	0.432753	0.999999	SERGEF	17959470	17959623	0.731446
391802	ENSG00000110107	11	-	-0.0242147	-0.784496	0.432755	0.999999	PRPF19	60900854	60900929	1.06603
494090	ENSG00000175595	16	+	0.0347304	0.784498	0.432757	0.999999	ERCC4	13922031	13922211	-0.105513
246406	ENSG00000168566	6	+	-0.0348072	-0.784494	0.432762	0.999999	SNRNP48	7605398	7605421	0.0701119
107847	ENSG00000162747	1	-	-0.0435155	-0.784483	0.432764	0.999999	FCGR3B	161631127	161631138	4.63194
163151	ENSG00000172888	3	+	-0.0391548	-0.784485	0.432768	0.999999	ZNF621	40529319	40529445	-0.710124
85413	ENSG00000163041	1	+	-0.0257585	-0.784475	0.432781	0.999999	H3F3A	226065656	226065809	3.99892
259698	ENSG00000047579	6	-	0.0552286	0.784428	0.432797	0.999999	DTNBP1	15523985	15524111	-2.24588
538619	ENSG00000132382	17	-	0.0447119	0.784421	0.432797	0.999999	MYBBP1A	4550062	4550177	-1.22895
234943	ENSG00000145592	5	-	0.0233895	0.784423	0.4328	0.999999	RPL37	40832556	40832573	5.78098
251425	ENSG00000124702	6	+	-0.0224018	-0.784417	0.432807	0.999999	KLHDC3	43018145	43018216	1.45618
570377	ENSG00000142459	19	+	-0.058228	-0.784417	0.43281	0.999999	EVI5L	7856015	7856068	-2.37568
354504	ENSG00000198825	10	+	-0.0334653	-0.784398	0.432811	0.999999	INPP5F	119828361	119828620	0.0698205
122241	ENSG00000132300	2	+	-0.0258613	-0.784393	0.432812	0.999999	PTCD3	86134986	86134987	1.01354
365480	ENSG00000148773	10	-	-0.0601046	-0.784405	0.432814	0.999999	MKI67	128110378	128110533	-1.0662
452965	ENSG00000119707	14	+	-0.0232434	-0.784391	0.432814	0.999999	RBM25	73058549	73058667	1.7716
328948	ENSG00000182150	9	+	0.0452819	0.784387	0.432817	0.999999	ERCC6L2	95928151	95928277	-1.46937
110666	ENSG00000117153	1	-	0.0188188	0.784372	0.432834	0.999999	KLHL12	202893239	202893425	1.81382
290388	ENSG00000106603	7	-	0.0572787	0.784356	0.432835	0.999999	COA1	43608456	43608818	-2.21803
335610	ENSG00000155158	9	-	-0.0288943	-0.784327	0.432853	0.999999	TTC39B	15225917	15226012	0.839795
275388	ENSG00000122547	7	+	-0.0325041	-0.78433	0.432857	0.999999	EEPD1	36287639	36287777	0.790697
316843	ENSG00000185697	8	-	-0.0382593	-0.784321	0.432857	0.999999	MYBL1	66601698	66601769	0.987683
134679	ENSG00000168958	2	+	-0.0526304	-0.784313	0.43286	0.999999	MFF	227357813	227357831	-2.44929
484491	ENSG00000069667	15	-	-0.0228008	-0.784313	0.432863	0.999999	RORA	60514616	60514757	2.45573
355375	ENSG00000108010	10	+	-0.0396519	-0.784313	0.432864	0.999999	GLRX3	130179421	130179664	-0.515214
328309	ENSG00000106723	9	+	0.0217517	0.784322	0.432864	0.999999	SPIN1	88475246	88475914	1.76746
651695	ENSG00000089682	X	-	-0.0388426	-0.784303	0.43287	0.999999	RBM41	107069278	107069309	-0.621592
557704	ENSG00000134265	18	+	0.0297561	0.784298	0.432872	0.999999	NAPG	10534466	10534496	0.488587
465768	ENSG00000011114	14	-	-0.0270252	-0.784299	0.432873	0.999999	BTBD7	93294853	93294937	0.688947
480154	ENSG00000140199	15	-	-0.020364	-0.784274	0.432882	0.999999	SLC12A6	34243974	34244072	3.21694
408385	ENSG00000161813	12	+	0.0316539	0.784258	0.432892	0.999999	LARP4	50466959	50467120	0.428196
314077	ENSG00000228451	8	-	-0.0619744	-0.784335	0.432895	0.999999	SDAD1P1	26382388	26382941	-1.46106
333879	ENSG00000244187	9	+	-0.0579507	-0.784278	0.432896	0.999999	TMEM141	136791372	136791378	-2.36622
290084	ENSG00000155849	7	-	0.0183769	0.784242	0.432901	0.999999	ELMO1	37222615	37222688	3.1681
527002	ENSG00000277791	17	+	-0.0352683	-0.784252	0.432903	0.999999	PSMB3	38752747	38752763	0.119985
84669	ENSG00000136636	1	+	-0.0563161	-0.784229	0.432914	0.999999	KCTD3	215577670	215577728	-1.91624
271004	ENSG00000074706	6	-	0.0397544	0.784218	0.432916	0.999999	IPCEF1	154247232	154247422	-0.860504
73371	ENSG00000143119	1	+	-0.0134879	-0.784224	0.432917	0.999999	CD53	110897809	110897892	5.39013
221954	ENSG00000113597	5	+	-0.0341967	-0.784221	0.432917	0.999999	TRAPPC13	65635944	65636043	0.427767
424310	ENSG00000151239	12	-	-0.0395097	-0.784213	0.432922	0.999999	TWF1	43800474	43800530	-0.0315925
423018	ENSG00000133703	12	-	-0.0210194	-0.784214	0.432929	0.999999	KRAS	25227234	25227412	2.58895
327687	ENSG00000197969	9	+	-0.0270047	-0.784184	0.432934	0.999999	VPS13A	77370257	77370332	0.973736
282252	ENSG00000181016	7	+	-0.0330911	-0.784182	0.432946	0.999999	LSMEM1	112490149	112491062	0.794603
610852	ENSG00000088832	20	-	0.0344547	0.784169	0.43295	0.999999	FKBP1A	1377430	1377511	0.248999
619925	ENSG00000160299	21	+	-0.0255193	-0.784153	0.432953	0.999999	PCNT	46366584	46367139	1.14602
74153	ENSG00000116830	1	+	-0.0414325	-0.784151	0.432956	0.999999	TTF2	117096171	117096299	-0.552377
172110	ENSG00000144935	3	+	-0.0554465	-0.784161	0.432957	0.999999	TRPC1	142736379	142736533	-1.50994
236579	ENSG00000113048	5	-	-0.0257393	-0.784135	0.432966	0.999999	MRPS27	72295549	72295589	0.877303
201344	ENSG00000172493	4	+	-0.0396218	-0.78413	0.432967	0.999999	AFF1	87135580	87135599	0.174462
195927	ENSG00000087266	4	+	-0.0281871	-0.784121	0.432972	0.999999	SH3BP2	2824613	2824664	0.9328
375072	ENSG00000149809	11	+	-0.0558514	-0.784124	0.432974	0.999999	TM7SF2	65114766	65114832	-1.84812
538420	ENSG00000074755	17	-	-0.0416754	-0.784108	0.432979	0.999999	ZZEF1	4009604	4009757	-0.815216
289723	ENSG00000170852	7	-	-0.0155981	-0.784105	0.432988	0.999999	KBTBD2	32870087	32870230	3.49626
374318	ENSG00000072518	11	+	-0.0375328	-0.784094	0.432989	0.999999	MARK2	63868470	63868909	-0.0945125
110467	ENSG00000143851	1	-	0.0325203	0.784083	0.432995	0.999999	PTPN7	202153725	202153765	0.216757
376562	ENSG00000173020	11	+	-0.0240101	-0.784078	0.432997	0.999999	GRK2	67284370	67284373	2.21283
556576	ENSG00000178927	17	-	0.0242572	0.784073	0.433	0.999999	CYBC1	82442644	82442899	1.67623
393049	ENSG00000176485	11	-	0.0463144	0.78407	0.433015	0.999999	PLA2G16	63574850	63575046	-0.373289
342464	ENSG00000187024	9	-	0.0595886	0.78411	0.433015	0.999999	PTRH1	127714068	127714189	-2.00823
596749	ENSG00000275395	19	-	0.0666696	0.784062	0.433016	0.999999	FCGBP	39913690	39914257	-2.54691
651154	ENSG00000102362	X	-	-0.071567	-0.784054	0.433018	0.999999	SYTL4	100690075	100690165	-2.34947
300408	ENSG00000055609	7	-	-0.0339499	-0.784039	0.433019	0.999999	KMT2C	152154267	152154445	0.919058
138417	ENSG00000151694	2	-	0.0284213	0.784036	0.433022	0.999999	ADAM17	9543221	9543226	0.76419
607510	ENSG00000101452	20	+	-0.0363845	-0.78403	0.433028	0.999999	DHX35	38988813	38988917	-0.471031
419353	ENSG00000196387	12	+	-0.0385778	-0.784032	0.433029	0.999999	ZNF140	133083466	133083486	-0.371145
290892	ENSG00000136286	7	-	0.0205162	0.784025	0.43303	0.999999	MYO1G	44971673	44971789	3.0699
129588	ENSG00000018510	2	+	-0.0251363	-0.784009	0.433041	0.999999	AGPS	177521269	177521328	1.05655
262352	ENSG00000242574	6	-	-0.0242337	-0.784013	0.433045	0.999999	HLA-DMB	32940816	32940984	2.93781
447220	ENSG00000100823	14	+	0.0256965	0.783983	0.433054	0.999999	APEX1	20456668	20456683	1.30714
377307	ENSG00000162341	11	+	-0.0497605	-0.783977	0.433059	0.999999	TPCN2	69063895	69063967	-1.44156
434172	ENSG00000123066	12	-	-0.0188663	-0.783962	0.433064	0.999999	MED13L	115983117	115983519	3.33843
348786	ENSG00000072401	10	+	0.0421022	0.783981	0.433064	0.999999	UBE2D1	58368208	58368719	0.694275
650871	ENSG00000165288	X	-	0.0242787	0.783951	0.433072	0.999999	BRWD3	80791854	80791952	1.48925
428116	ENSG00000135473	12	-	-0.0318317	-0.783948	0.433073	0.999999	PAN2	56319182	56319307	-0.0030815
615139	ENSG00000124214	20	-	-0.0366046	-0.783951	0.433074	0.999999	STAU1	49118360	49118364	0.283133
225037	ENSG00000145730	5	+	0.0345783	0.783943	0.433076	0.999999	PAM	102974116	102974436	1.26648
223861	ENSG00000113319	5	+	-0.0445438	-0.783947	0.433076	0.999999	RASGRF2	81123642	81123767	-0.655645
562249	ENSG00000132199	18	-	0.0436714	0.783944	0.433077	0.999999	ENOSF1	685921	685972	-0.64278
493502	ENSG00000033011	16	+	0.0454386	0.783948	0.433077	0.999999	ALG1	5085391	5085532	-1.3985
519254	ENSG00000167522	16	-	0.0200205	0.783938	0.433079	0.999999	ANKRD11	89284506	89285165	2.96674
319223	ENSG00000034677	8	-	0.0168492	0.783938	0.433081	0.999999	RNF19A	100287705	100287834	3.09612
345944	ENSG00000123240	10	+	-0.080563	-0.783914	0.433095	0.999999	OPTN	13100159	13100162	-2.60883
459789	ENSG00000136305	14	-	0.0474298	0.783925	0.433095	0.999999	CIDEB	24310719	24310798	-1.49527
494127	ENSG00000186260	16	+	0.0540674	0.783913	0.433097	0.999999	MRTFB	14140625	14140632	-1.98657
652509	ENSG00000125676	X	-	0.0321746	0.783891	0.433106	0.999999	THOC2	123623644	123623709	-0.0240218
607869	ENSG00000101052	20	+	-0.0336549	-0.783898	0.433107	0.999999	IFT52	43604183	43604258	0.380398
142994	ENSG00000162927	2	-	-0.0422232	-0.783894	0.433109	0.999999	PUS10	60941969	60942224	-0.829655
428876	ENSG00000175197	12	-	0.02552	0.783901	0.43311	0.999999	DDIT3	57516809	57516952	1.57357
250805	ENSG00000137200	6	+	0.0236872	0.783879	0.433115	0.999999	CMTR1	37479196	37479255	1.45392
368251	ENSG00000166387	11	+	-0.0488328	-0.783872	0.433118	0.999999	PPFIBP2	7649147	7649172	-1.25973
273173	ENSG00000205903	7	+	0.0430473	0.783885	0.433119	0.999999	ZNF316	6641963	6641990	-0.892813
470581	ENSG00000214013	15	+	-0.0313131	-0.783858	0.433127	0.999999	GANC	42274244	42274263	0.178322
574267	ENSG00000216490	19	+	-0.03676	-0.783978	0.43313	0.999999	IFI30	18174169	18175039	2.22423
574268	ENSG00000216490	19	+	0.03676	0.783978	0.43313	0.999999	IFI30	18177293	18177710	1.35398
430654	ENSG00000111052	12	-	0.0532091	0.783868	0.433131	0.999999	LIN7A	80937705	80937780	-1.52744
132090	ENSG00000163599	2	+	0.0392671	0.783858	0.433139	0.999999	CTLA4	203872857	203873090	0.0160415
539523	ENSG00000004975	17	-	0.0519212	0.783829	0.433146	0.999999	DVL2	7227977	7228006	-1.84789
81378	ENSG00000116698	1	+	0.0226663	0.783813	0.433153	0.999999	SMG7	183517688	183517820	1.90638
258632	ENSG00000112584	6	+	-0.0302	-0.783818	0.433156	0.999999	FAM120B	170404550	170404601	0.390176
262799	ENSG00000161904	6	-	-0.0250484	-0.783804	0.433159	0.999999	LEMD2	33777012	33777034	0.872504
336527	ENSG00000137073	9	-	-0.0309419	-0.783803	0.43316	0.999999	UBAP2	33956079	33956146	1.32401
534918	ENSG00000092931	17	+	-0.0289585	-0.783801	0.433161	0.999999	MFSD11	76742019	76742048	0.400114
143763	ENSG00000115977	2	-	0.0455916	0.783793	0.433165	0.999999	AAK1	69509251	69509262	-0.617891
404631	ENSG00000197992	12	+	-0.0746477	-0.78385	0.433167	0.999999	CLEC9A	10063055	10063182	-2.24093
342724	ENSG00000148334	9	-	-0.0410058	-0.783792	0.433169	0.999999	PTGES2	128123122	128123134	-0.952958
250635	ENSG00000255587	6	+	0.0590427	0.783799	0.433169	0.999999	RAB44	36718493	36718588	-2.14438
516416	ENSG00000090861	16	-	-0.0299533	-0.78378	0.433174	0.999999	AARS	70254621	70254734	0.371279
554900	ENSG00000055483	17	-	-0.0492526	-0.783772	0.433177	0.999999	USP36	78799667	78799722	-1.49413
587895	ENSG00000214456	19	-	-0.0453093	-0.783801	0.433183	0.999999	PLIN5	4533249	4534014	-0.2246
244598	ENSG00000196923	5	-	0.0585778	0.78376	0.433185	0.999999	PDLIM7	177497584	177497586	-2.64927
375966	ENSG00000087365	11	+	0.0236427	0.783752	0.433189	0.999999	SF3B2	66067946	66067948	1.35241
374965	ENSG00000162300	11	+	0.0337471	0.783756	0.433189	0.999999	ZFPL1	65086014	65086338	0.0209523
236351	ENSG00000183323	5	-	0.056459	0.783752	0.433193	0.999999	CCDC125	69320581	69320583	-2.40582
599636	ENSG00000105483	19	-	0.0228224	0.783743	0.433193	0.999999	CARD8	48233405	48233409	1.96793
352361	ENSG00000171307	10	+	-0.0312037	-0.783733	0.433201	0.999999	ZDHHC16	97456925	97456985	0.0993867
63546	ENSG00000117640	1	+	-0.0267938	-0.783719	0.43321	0.999999	MTFR1L	25826302	25826400	0.739907
249072	ENSG00000204469	6	+	0.0361608	0.783714	0.433211	0.999999	PRRC2A	31633379	31633647	-0.0215273
241048	ENSG00000120725	5	-	0.0308941	0.783718	0.433212	0.999999	SIL1	139050946	139050949	0.254797
237733	ENSG00000081189	5	-	0.0532254	0.783703	0.433216	0.999999	MEF2C	88749118	88749124	-1.79913
268634	ENSG00000146350	6	-	0.0436615	0.783706	0.433217	0.999999	TBC1D32	121304365	121304426	-0.84287
432150	ENSG00000111670	12	-	-0.0222026	-0.783699	0.433221	0.999999	GNPTAB	101780152	101780286	1.89056
164483	ENSG00000177479	3	+	-0.0223918	-0.783694	0.433223	0.999999	ARIH2	48964919	48964982	1.26299
312463	ENSG00000253981	8	-	0.0643226	0.783677	0.433237	0.999999	ALG1L13P	8240314	8240351	-2.07259
367930	ENSG00000166311	11	+	0.0412067	0.783679	0.433237	0.999999	SMPD1	6390814	6390916	-0.831024
587715	ENSG00000126934	19	-	0.0283093	0.783674	0.433238	0.999999	MAP2K2	4101273	4101280	1.89929
649335	ENSG00000172943	X	-	0.0286915	0.783666	0.433239	0.999999	PHF8	54017737	54017769	0.493081
547679	ENSG00000108840	17	-	-0.0421316	-0.783639	0.433256	0.999999	HDAC5	44093188	44093206	-0.794081
459291	ENSG00000213983	14	-	-0.0497923	-0.783621	0.433264	0.999999	AP1G2	23560037	23560254	-1.95588
602383	ENSG00000131042	19	-	0.0267405	0.783608	0.433276	0.999999	LILRB2	54278260	54278544	2.1488
108127	ENSG00000143167	1	-	0.0586212	0.783609	0.433285	0.999999	GPA33	167054976	167055111	-2.04867
222892	ENSG00000083312	5	+	-0.0452188	-0.783565	0.433299	0.999999	TNPO1	72862354	72862396	-1.82569
377092	ENSG00000110719	11	+	0.0235796	0.783562	0.4333	0.999999	TCIRG1	68049148	68049294	2.67851
381977	ENSG00000110274	11	+	-0.0544963	-0.783561	0.433301	0.999999	CEP164	117409017	117409028	-2.39851
125780	ENSG00000115109	2	+	0.0527101	0.78356	0.433304	0.999999	EPB41L5	120100710	120100814	-1.53356
325539	ENSG00000213930	9	+	0.0443957	0.783554	0.433306	0.999999	GALT	34646920	34647088	-1.34949
641975	ENSG00000271147	X	+	-0.0600412	-0.783576	0.433309	0.999999	ARMCX5-GPRASP2	102639528	102639533	-2.28588
378452	ENSG00000077514	11	+	0.0299706	0.78355	0.43331	0.999999	POLD3	74625504	74625573	0.267538
601453	ENSG00000161551	19	-	-0.045955	-0.783543	0.433315	0.999999	ZNF577	51872457	51872549	-1.16479
537239	ENSG00000167699	17	-	-0.0434949	-0.783539	0.433315	0.999999	GLOD4	778662	778694	-1.36406
282250	ENSG00000181016	7	+	-0.0426209	-0.783546	0.433319	0.999999	LSMEM1	112489971	112490081	-0.352092
71286	ENSG00000197147	1	+	-0.0522843	-0.783535	0.433323	0.999999	LRRC8B	89549915	89549971	-1.42973
334479	ENSG00000181090	9	+	-0.0275289	-0.783506	0.433332	0.999999	EHMT1	137775109	137775252	0.770148
66569	ENSG00000186409	1	+	-0.0568413	-0.783508	0.433337	0.999999	CCDC30	42581457	42581514	-2.16168
178583	ENSG00000206561	3	-	-0.0599766	-0.783508	0.433338	0.999999	COLQ	15489525	15489637	-1.86784
69340	ENSG00000132849	1	+	0.0274705	0.783485	0.433344	0.999999	PATJ	61899583	61899654	1.07003
237927	ENSG00000248323	5	-	-0.0195479	-0.783477	0.433348	0.999999	LUCAT1	91309713	91310333	4.11329
299302	ENSG00000257093	7	-	-0.0223106	-0.783498	0.433349	0.999999	KIAA1147	141674067	141674220	1.68638
143506	ENSG00000138069	2	-	0.0229019	0.783483	0.433354	0.999999	RAB1A	65129893	65130086	1.65302
129551	ENSG00000170144	2	+	-0.0425304	-0.783471	0.433358	0.999999	HNRNPA3	177217705	177217845	-0.435556
420387	ENSG00000111639	12	-	0.0274089	0.78348	0.433361	0.999999	MRPL51	6492281	6492467	2.37916
178057	ENSG00000144559	3	-	-0.0544846	-0.78346	0.433364	0.999999	TAMM41	11807833	11807895	-1.53071
398716	ENSG00000235505	11	-	-0.0635614	-0.783461	0.433365	0.999999	CASP17P	104918113	104918141	-2.43236
526017	ENSG00000010244	17	+	-0.0146792	-0.783453	0.433365	0.999999	ZNF207	32367772	32368014	4.56597
307173	ENSG00000154589	8	+	-0.0492726	-0.783478	0.433369	0.999999	LY96	73991352	73991425	0.295582
399856	ENSG00000160584	11	-	-0.0340751	-0.783443	0.433371	0.999999	SIK3	116847476	116847608	0.487333
146560	ENSG00000114988	2	-	-0.0448549	-0.78345	0.433372	0.999999	LMAN2L	96711656	96711725	-1.23397
434132	ENSG00000123066	12	-	0.0194978	0.783419	0.433383	0.999999	MED13L	115953872	115957904	3.07161
359717	ENSG00000108091	10	-	-0.029964	-0.783426	0.433389	0.999999	CCDC6	59806922	59807078	0.335778
59218	ENSG00000187961	1	+	0.0588563	0.783458	0.433389	0.999999	KLHL17	964349	964530	-2.55279
281733	ENSG00000005483	7	+	0.0220423	0.783403	0.433393	0.999999	KMT2E	105105956	105106003	1.80548
79762	ENSG00000143155	1	+	-0.0249609	-0.783425	0.433395	0.999999	TIPRL	168198919	168198981	1.5379
632546	ENSG00000099992	22	-	0.0338254	0.783418	0.433397	0.999999	TBC1D10A	30297481	30299443	0.163478
570192	ENSG00000032444	19	+	-0.0406964	-0.783394	0.433399	0.999999	PNPLA6	7558954	7558966	-0.83825
639326	ENSG00000094631	X	+	0.0310978	0.78339	0.4334	0.999999	HDAC6	48802920	48802930	0.324213
63901	ENSG00000117713	1	+	-0.0654974	-0.783391	0.433401	0.999999	ARID1A	26696033	26696100	-2.25757
199322	ENSG00000174799	4	+	0.033643	0.783386	0.433405	0.999999	CEP135	55954216	55954277	0.0843962
601357	ENSG00000105366	19	-	-0.065178	-0.78341	0.433412	0.999999	SIGLEC8	51457461	51457739	-1.93756
177196	ENSG00000236438	3	+	0.0845681	0.783379	0.433417	0.999999	FAM157A	198188672	198188730	-2.45293
441045	ENSG00000102524	13	+	0.0253391	0.78337	0.433418	0.999999	TNFSF13B	108303253	108303305	2.95084
403412	ENSG00000010610	12	+	0.02235	0.783357	0.433424	0.999999	CD4	6814843	6814992	2.25206
571882	ENSG00000171291	19	+	0.0500942	0.783363	0.43343	0.999999	ZNF439	11848812	11848930	-0.801773
316434	ENSG00000035681	8	-	-0.0208106	-0.783337	0.433431	0.999999	NSMAF	58595560	58595659	1.95973
325322	ENSG00000086102	9	+	0.0156986	0.783324	0.433442	0.999999	NFX1	33294420	33295427	3.8372
526446	ENSG00000270647	17	+	0.0205017	0.783309	0.433449	0.999999	TAF15	35822719	35822757	2.06744
84144	ENSG00000117597	1	+	0.0247784	0.783317	0.433451	0.999999	UTP25	209840853	209841055	1.17764
622661	ENSG00000160193	21	-	0.0529481	0.783313	0.433455	0.999999	WDR4	42854562	42854626	-2.04165
408384	ENSG00000161813	12	+	0.037459	0.783288	0.433461	0.999999	LARP4	50462582	50462630	-0.259085
328360	ENSG00000187742	9	+	-0.02004	-0.783286	0.433464	0.999999	SECISBP2	89338458	89338510	1.99162
534564	ENSG00000161526	17	+	-0.048858	-0.783283	0.433464	0.999999	SAP30BP	75706230	75706339	-2.05666
375862	ENSG00000175467	11	+	0.0570587	0.783285	0.433466	0.999999	SART1	65964132	65964512	-2.0386
313301	ENSG00000104763	8	-	-0.0200231	-0.783267	0.433471	0.999999	ASAH1	18062349	18062352	3.81351
373216	ENSG00000166928	11	+	-0.0438379	-0.783274	0.433475	0.999999	MS4A14	60402912	60403061	-0.219399
579642	ENSG00000076928	19	+	0.0305721	0.783261	0.433476	0.999999	ARHGEF1	41902031	41902033	1.00396
124216	ENSG00000135974	2	+	0.0192562	0.783292	0.433478	0.999999	C2orf49	105345597	105349211	3.67222
287665	ENSG00000011275	7	-	-0.0177574	-0.783261	0.433478	0.999999	RNF216	5620047	5622606	2.76321
205020	ENSG00000121210	4	+	-0.0219012	-0.783259	0.433478	0.999999	TMEM131L	153632718	153632838	1.67774
107060	ENSG00000163554	1	-	-0.0646468	-0.783251	0.433483	0.999999	SPTA1	158671343	158671453	-1.10818
221158	ENSG00000151883	5	+	-0.0166707	-0.783248	0.433484	0.999999	PARP8	50824908	50824975	4.05694
396910	ENSG00000048649	11	-	-0.0192533	-0.783245	0.433488	0.999999	RSF1	77700762	77700998	2.3354
454001	ENSG00000100591	14	+	-0.0234241	-0.783241	0.433492	0.999999	AHSA1	77469251	77469470	1.40766
457765	ENSG00000129566	14	-	0.0269817	0.783223	0.433498	0.999999	TEP1	20371489	20371517	0.876216
95725	ENSG00000070785	1	-	-0.037186	-0.783235	0.433499	0.999999	EIF2B3	44897355	44897444	-0.284073
127938	ENSG00000115159	2	+	0.0299605	0.783203	0.433512	0.999999	GPD2	156583274	156583404	0.46328
596681	ENSG00000105204	19	-	-0.0416524	-0.783205	0.433518	0.999999	DYRK1B	39830664	39830783	-0.77351
268088	ENSG00000010810	6	-	-0.0175602	-0.783185	0.433521	0.999999	FYN	111719805	111719855	3.2186
458362	ENSG00000100888	14	-	0.0399897	0.78318	0.433523	0.999999	CHD8	21397402	21397822	-0.966042
589461	ENSG00000142347	19	-	0.0305669	0.78318	0.433523	0.999999	MYO1F	8551666	8551739	1.73048
363559	ENSG00000138107	10	-	-0.0193065	-0.783188	0.433524	0.999999	ACTR1A	102488234	102488275	2.08032
104422	ENSG00000143393	1	-	-0.0273158	-0.783178	0.433527	0.999999	PI4KB	151302248	151302298	0.561729
491904	ENSG00000103197	16	+	0.05796	0.78317	0.43353	0.999999	TSC2	2083255	2083694	-2.63503
61308	ENSG00000011021	1	+	0.0508898	0.783171	0.433531	0.999999	CLCN6	11833877	11833886	-1.51691
450383	ENSG00000186469	14	+	0.0175691	0.783172	0.433532	0.999999	GNG2	51967162	51968381	4.45025
544508	ENSG00000154760	17	-	-0.0302809	-0.783172	0.433532	0.999999	SLFN13	35441890	35442099	0.960572
220103	ENSG00000113387	5	+	-0.0387805	-0.78317	0.433533	0.999999	SUB1	32588512	32588536	1.59782
451281	ENSG00000050130	14	+	0.0277416	0.783168	0.433534	0.999999	JKAMP	59486713	59486730	0.714183
155363	ENSG00000114933	2	-	-0.0234523	-0.783172	0.433536	0.999999	INO80D	206062799	206062905	1.43116
172245	ENSG00000181744	3	+	-0.0357488	-0.783157	0.433547	0.999999	C3orf58	143985543	143985562	0.0541562
412063	ENSG00000111530	12	+	0.018768	0.783118	0.433563	0.999999	CAND1	67305313	67305542	3.02918
279030	ENSG00000135164	7	+	-0.0446029	-0.783101	0.43357	0.999999	DMTF1	87152556	87152612	-1.43867
340625	ENSG00000070061	9	-	-0.0223269	-0.783102	0.433571	0.999999	ELP1	108916204	108916297	1.17653
605177	ENSG00000101310	20	+	0.0447809	0.783102	0.433571	0.999999	SEC23B	18515737	18515984	-1.70774
97194	ENSG00000058799	1	-	0.0208685	0.783108	0.433572	0.999999	YIPF1	53878642	53878722	1.89229
632267	ENSG00000100280	22	-	0.0540032	0.783098	0.433574	0.999999	AP1B1	29329721	29330377	-2.34383
178519	ENSG00000206562	3	-	0.042822	0.783098	0.433578	0.999999	METTL6	15415498	15415566	-0.871894
294727	ENSG00000127922	7	-	0.0419724	0.783089	0.433582	0.999999	SEM1	96687951	96688768	-0.530789
375821	ENSG00000175550	11	+	-0.0281047	-0.783091	0.433582	0.999999	DRAP1	65919948	65919997	1.26701
461834	ENSG00000197930	14	-	-0.0244091	-0.783082	0.433583	0.999999	ERO1A	52646379	52646410	2.13129
620925	ENSG00000142192	21	-	0.0353562	0.783077	0.433586	0.999999	APP	25905024	25905077	0.452028
450928	ENSG00000053770	14	+	0.0223858	0.783075	0.43359	0.999999	AP5M1	57274724	57274889	2.37985
251711	ENSG00000124574	6	+	-0.0234833	-0.783069	0.433591	0.999999	ABCC10	43432177	43433234	1.56084
183297	ENSG00000088543	3	-	-0.053564	-0.783068	0.433597	0.999999	C3orf18	50561722	50561747	-1.92684
539256	ENSG00000108590	17	-	-0.0528414	-0.783068	0.433604	0.999999	MED31	6651576	6651634	-1.88695
205580	ENSG00000052795	4	+	0.0248312	0.783048	0.433605	0.999999	FNIP2	158868102	158868586	1.2399
273970	ENSG00000105866	7	+	-0.0228053	-0.783048	0.433611	0.999999	SP4	21477079	21477239	1.6045
277931	ENSG00000086730	7	+	0.061478	0.783033	0.433613	0.999999	LAT2	74215011	74215099	-2.09197
133235	ENSG00000180871	2	+	-0.0250002	-0.783029	0.433621	0.999999	CXCR2	218135217	218135318	4.82839
139930	ENSG00000138074	2	-	-0.0502588	-0.783018	0.433622	0.999999	SLC5A6	27200436	27200579	-1.62306
107633	ENSG00000158796	1	-	-0.0363158	-0.783013	0.433626	0.999999	DEDD	161124211	161124339	-0.397379
491528	ENSG00000138834	16	+	-0.040414	-0.782997	0.433632	0.999999	MAPK8IP3	1768199	1768378	-1.01429
108726	ENSG00000234741	1	-	-0.0430528	-0.782995	0.433633	0.999999	GAS5	173864305	173864483	0.64781
366082	ENSG00000142102	11	+	-0.042728	-0.782996	0.433633	0.999999	PGGHG	290658	290677	-0.0540509
462675	ENSG00000250548	14	-	0.0714087	0.783108	0.433641	0.999999	LINC01303	61569544	61569677	-1.48635
462672	ENSG00000250548	14	-	-0.0714087	-0.783108	0.433641	0.999999	LINC01303	61560743	61565118	-0.240776
189134	ENSG00000196455	3	-	-0.0215258	-0.782973	0.433648	0.999999	PIK3R4	130679010	130679485	1.31181
181335	ENSG00000047849	3	-	0.0499983	0.782947	0.433663	0.999999	MAP4	47875685	47875900	-1.10078
70728	ENSG00000137959	1	+	-0.14983	-0.782947	0.433664	0.999999	IFI44L	78620457	78620468	-1.83758
69244	ENSG00000134709	1	+	-0.0540487	-0.782943	0.433666	0.999999	HOOK1	59860188	59860282	-1.32345
257616	ENSG00000049618	6	+	-0.035228	-0.782932	0.433669	0.999999	ARID1B	157208022	157208100	0.0185676
511799	ENSG00000196502	16	-	-0.0734932	-0.782935	0.43367	0.999999	SULT1A1	28609363	28609435	-1.49555
430532	ENSG00000177425	12	-	0.0655707	0.782943	0.433674	0.999999	PAWR	79596511	79596534	-2.27072
577842	ENSG00000105738	19	+	0.0498092	0.782904	0.433691	0.999999	SIPA1L3	38119649	38119832	-1.40008
453759	ENSG00000089916	14	+	-0.0221551	-0.782897	0.433692	0.999999	GPATCH2L	76177988	76178042	1.43628
323149	ENSG00000178814	8	-	-0.060204	-0.782925	0.433693	0.999999	OPLAH	144055788	144055939	-2.34312
545625	ENSG00000161395	17	-	-0.0497126	-0.782909	0.433694	0.999999	PGAP3	39672776	39672866	-1.42583
379901	ENSG00000166004	11	+	0.0292721	0.782889	0.433696	0.999999	CEP295	93725651	93725831	0.427765
439643	ENSG00000083544	13	+	0.0311664	0.782884	0.433702	0.999999	TDRD3	60535108	60535233	0.446246
553651	ENSG00000108469	17	-	-0.0495823	-0.78287	0.433707	0.999999	RECQL5	75629708	75629774	-1.82632
225864	ENSG00000133835	5	+	0.0532642	0.782866	0.433708	0.999999	HSD17B4	119476450	119476499	-2.22206
143781	ENSG00000115977	2	-	0.0275779	0.782862	0.433712	0.999999	AAK1	69556860	69556978	1.48798
413585	ENSG00000133641	12	+	-0.0315725	-0.78287	0.433713	0.999999	C12orf29	88046807	88046949	1.04798
483525	ENSG00000197535	15	-	-0.0226299	-0.782854	0.433716	0.999999	MYO5A	52323355	52323444	1.51997
220364	ENSG00000168724	5	+	0.0302732	0.78286	0.433716	0.999999	DNAJC21	34945761	34945803	0.426634
192751	ENSG00000205981	3	-	0.0332518	0.782859	0.433717	0.999999	DNAJC19	180988023	180988096	0.573133
270466	ENSG00000178199	6	-	-0.0249034	-0.782858	0.43372	0.999999	ZC3H12D	149448434	149449380	2.0026
538501	ENSG00000185722	17	-	0.0197498	0.782839	0.433725	0.999999	ANKFY1	4165398	4166273	2.56482
144355	ENSG00000124370	2	-	0.0364406	0.782847	0.433739	0.999999	MCEE	71109814	71110122	-0.183261
200469	ENSG00000174796	4	+	-0.0527464	-0.782812	0.433745	0.999999	THAP6	75514521	75514869	-1.60369
599168	ENSG00000105281	19	-	0.106124	0.782817	0.433747	0.999999	SLC1A5	46784595	46784699	-1.7977
565193	ENSG00000078043	18	-	0.0292658	0.782804	0.433748	0.999999	PIAS2	46844734	46844839	0.624239
103549	ENSG00000263956	1	-	-0.056404	-0.782804	0.433749	0.999999	NBPF11	148122729	148122801	-1.75324
435163	ENSG00000089053	12	-	0.0184414	0.782792	0.433752	0.999999	ANAPC5	121327232	121328256	2.45222
63965	ENSG00000060642	1	+	-0.0441218	-0.782797	0.433757	0.999999	PIGV	26787472	26787806	-1.3779
121314	ENSG00000065911	2	+	0.0325916	0.782788	0.433763	0.999999	MTHFD2	74214606	74214741	0.885963
302472	ENSG00000147416	8	+	-0.0161122	-0.782769	0.433768	0.999999	ATP6V1B2	20218182	20218282	4.86344
527128	ENSG00000167258	17	+	0.0165074	0.782753	0.433776	0.999999	CDK12	39462039	39463117	4.29797
615101	ENSG00000124126	20	-	-0.02575	-0.782741	0.433783	0.999999	PREX1	48653361	48653497	3.1767
570643	ENSG00000099783	19	+	0.0193251	0.782726	0.433792	0.999999	HNRNPM	8467535	8467582	2.56942
358029	ENSG00000237036	10	-	-0.0602521	-0.782766	0.433796	0.999999	ZEB1-AS1	31318358	31318441	-2.20364
615029	ENSG00000196562	20	-	0.0420495	0.782717	0.433797	0.999999	SULF2	47656912	47657251	0.206515
138350	ENSG00000119185	2	-	-0.0255941	-0.782706	0.433804	0.999999	ITGB1BP1	9412360	9412405	1.32759
209367	ENSG00000163682	4	-	0.0820887	0.782694	0.433812	0.999999	RPL9	39456328	39456405	0.0718281
576639	ENSG00000012124	19	+	0.0452773	0.782657	0.433831	0.999999	CD22	35332594	35332652	0.0788074
163293	ENSG00000168036	3	+	-0.0186038	-0.782653	0.433832	0.999999	CTNNB1	41239972	41240443	2.68452
363152	ENSG00000075826	10	-	0.052853	0.782646	0.433842	0.999999	SEC31B	100497667	100497793	-1.37865
274255	ENSG00000169193	7	+	0.0403397	0.782646	0.433846	0.999999	CCDC126	23597967	23598051	-0.136004
246312	ENSG00000124782	6	+	0.0218037	0.782607	0.433863	0.999999	RREB1	7181290	7181869	2.15438
247208	ENSG00000145996	6	+	-0.0338863	-0.78261	0.433863	0.999999	CDKAL1	20535087	20535199	-0.392921
562728	ENSG00000154655	18	-	0.0542369	0.78261	0.433864	0.999999	L3MBTL4	6213149	6213259	-1.35369
547983	ENSG00000186566	17	-	-0.0368718	-0.782604	0.433865	0.999999	GPATCH8	44467115	44467202	-0.568029
113684	ENSG00000238005	1	-	0.0504316	0.782614	0.433868	0.999999	AL391832.2	234968388	234968490	-0.915531
345572	ENSG00000237943	10	+	-0.0584762	-0.78258	0.433877	0.999999	PRKCQ-AS1	6615894	6615901	-1.32553
571216	ENSG00000129351	19	+	-0.024826	-0.782572	0.433881	0.999999	ILF3	10683917	10683970	0.920239
345478	ENSG00000134453	10	+	0.0191718	0.782572	0.433883	0.999999	RBM17	6115873	6116880	2.31831
78899	ENSG00000158864	1	+	0.0207029	0.782571	0.433883	0.999999	NDUFS2	161214156	161214239	1.667
587453	ENSG00000105298	19	-	0.0403367	0.782559	0.433894	0.999999	CACTIN	3610660	3610966	-0.857382
124565	ENSG00000172985	2	+	0.0666159	0.782606	0.433897	0.999999	SH3RF3	109347674	109347949	-1.97823
537008	ENSG00000176845	17	+	-0.0275367	-0.782563	0.433898	0.999999	METRNL	83084938	83085323	2.0547
179535	ENSG00000144635	3	-	0.0209295	0.782547	0.433899	0.999999	DYNC1LI1	32544989	32545106	2.68566
442095	ENSG00000121390	13	-	-0.0413982	-0.782525	0.433912	0.999999	PSPC1	19677824	19677938	-1.25982
268287	ENSG00000196591	6	-	0.0287473	0.782513	0.433918	0.999999	HDAC2	113946008	113946148	0.845474
345481	ENSG00000170525	10	+	-0.0560629	-0.782505	0.433923	0.999999	PFKFB3	6146316	6146496	-1.35088
654740	ENSG00000160211	X	-	-0.0285968	-0.782487	0.433934	0.999999	G6PD	154546036	154546109	1.40601
223235	ENSG00000122008	5	+	-0.0523854	-0.782477	0.433938	0.999999	POLK	75534828	75534964	-1.55847
280605	ENSG00000168090	7	+	0.0264845	0.782466	0.433947	0.999999	COPS6	100090902	100090949	0.838062
465927	ENSG00000197249	14	-	0.0221274	0.782462	0.433947	0.999999	SERPINA1	94382804	94382886	4.21056
610127	ENSG00000101193	20	+	-0.0235807	-0.782498	0.433948	0.999999	GID8	62943495	62943692	2.72242
504099	ENSG00000103150	16	+	-0.0522969	-0.782481	0.433954	0.999999	MLYCD	83899126	83899672	-1.97137
547941	ENSG00000005961	17	-	0.0756006	0.782444	0.433958	0.999999	ITGA2B	44383938	44383946	-0.389315
543526	ENSG00000109118	17	-	-0.0346067	-0.782441	0.433959	0.999999	PHF12	28911175	28911237	0.13844
299638	ENSG00000198420	7	-	0.0505731	0.782446	0.433967	0.999999	TCAF1	143876159	143876171	-1.58612
267828	ENSG00000155085	6	-	-0.0506295	-0.78242	0.433972	0.999999	AK9	109564080	109564280	-1.51271
431374	ENSG00000173588	12	-	0.0392948	0.782418	0.433973	0.999999	CEP83	94412318	94412429	-0.36677
453645	ENSG00000119685	14	+	0.0386308	0.782413	0.433975	0.999999	TTLL5	75717861	75717962	-0.341464
495639	ENSG00000058600	16	+	0.0345023	0.782401	0.433982	0.999999	POLR3E	22333936	22334025	-0.233273
274365	ENSG00000105926	7	+	-0.0668033	-0.782405	0.433984	0.999999	MPP6	24620052	24620220	-2.32217
261078	ENSG00000137312	6	-	0.03654	0.782384	0.433994	0.999999	FLOT1	30740799	30740853	0.245873
262260	ENSG00000179344	6	-	-0.139308	-0.782379	0.434	0.999999	HLA-DQB1	32666671	32666684	-1.68576
495961	ENSG00000166501	16	+	-0.0189345	-0.782367	0.434003	0.999999	PRKCB	24180790	24180845	3.64339
507911	ENSG00000263072	16	-	0.0563978	0.782345	0.434018	0.999999	ZNF213-AS1	3132943	3132945	-2.38016
374754	ENSG00000168071	11	+	-0.0367776	-0.782333	0.434023	0.999999	CCDC88B	64342294	64342375	-0.392999
120094	ENSG00000169764	2	+	-0.0201371	-0.782321	0.434028	0.999999	UGP2	63885589	63885684	2.42183
615770	ENSG00000124224	20	-	-0.0340863	-0.782319	0.434031	0.999999	PPP4R1L	58246253	58247055	0.394045
593835	ENSG00000178093	19	-	-0.0610511	-0.782399	0.434032	0.999999	TSSK6	19515549	19515685	-1.86987
188800	ENSG00000163902	3	-	0.0158178	0.782323	0.434033	0.999999	RPN1	128631948	128632120	4.67013
529675	ENSG00000141279	17	+	-0.0253246	-0.782308	0.434036	0.999999	NPEPPS	47621969	47622006	1.36257
477533	ENSG00000182511	15	+	-0.0541892	-0.782307	0.434038	0.999999	FES	90889444	90889516	-1.81009
353489	ENSG00000156395	10	+	0.0766215	0.782352	0.434039	0.999999	SORCS3	105147617	105147796	-2.04152
639250	ENSG00000015285	X	+	0.0288325	0.782296	0.434047	0.999999	WAS	48688300	48688453	1.23078
111667	ENSG00000123684	1	-	-0.0173614	-0.782301	0.434049	0.999999	LPGAT1	211787632	211787727	3.13259
319371	ENSG00000070756	8	-	-0.0506392	-0.782272	0.434057	0.999999	PABPC1	100721734	100721886	-0.898179
421883	ENSG00000256274	12	-	-0.0995559	-0.782351	0.43406	0.999999	TAS2R64P	11076769	11077315	-1.93297
369122	ENSG00000152270	11	+	0.0211814	0.782269	0.434063	0.999999	PDE3B	14786533	14786685	3.54533
525372	ENSG00000126653	17	+	-0.0385643	-0.782265	0.434065	0.999999	NSRP1	30179145	30179192	-0.580628
117713	ENSG00000115760	2	+	-0.0196096	-0.782255	0.434066	0.999999	BIRC6	32575291	32575366	1.99348
538029	ENSG00000132361	17	-	-0.0558198	-0.782255	0.43407	0.999999	CLUH	2692571	2692696	-2.56297
312315	ENSG00000239839	8	-	-0.253193	-0.782322	0.434077	0.999999	DEFA3	7018222	7018301	-1.40577
162172	ENSG00000170248	3	+	-0.0228566	-0.782237	0.434078	0.999999	PDCD6IP	33865318	33865430	1.30405
637202	ENSG00000169891	X	+	0.0323438	0.782243	0.434078	0.999999	REPS2	17147413	17147628	0.995854
220111	ENSG00000113387	5	+	0.0355471	0.782235	0.434082	0.999999	SUB1	32601005	32601055	2.08642
207171	ENSG00000145214	4	-	0.0402559	0.782228	0.434086	0.999999	DGKQ	963142	963290	-0.666838
654733	ENSG00000160211	X	-	-0.0616924	-0.782226	0.434087	0.999999	G6PD	154534497	154534499	-2.04629
62894	ENSG00000218510	1	+	-0.0357348	-0.782235	0.434087	0.999999	LINC00339	22030749	22030800	0.282826
172633	ENSG00000198843	3	+	0.0220155	0.782228	0.434088	0.999999	SELENOT	150627694	150627730	2.89368
261072	ENSG00000137312	6	-	0.0221556	0.78222	0.434091	0.999999	FLOT1	30740255	30740310	3.00985
519313	ENSG00000167522	16	-	0.038533	0.782205	0.434096	0.999999	ANKRD11	89361517	89361677	-0.195269
171468	ENSG00000158092	3	+	0.0462552	0.7822	0.434103	0.999999	NCK1	136930502	136930594	-1.52617
456333	ENSG00000197102	14	+	0.0273257	0.782172	0.434115	0.999999	DYNC1H1	102033065	102033095	0.925516
210455	ENSG00000134852	4	-	-0.0446548	-0.782159	0.434126	0.999999	CLOCK	55482773	55482828	-1.09739
318912	ENSG00000156469	8	-	-0.0407248	-0.782169	0.434129	0.999999	MTERF3	96257071	96257114	-0.435232
347294	ENSG00000148516	10	+	0.0434405	0.78215	0.43413	0.999999	ZEB1	31381723	31381829	-1.06554
621079	ENSG00000198862	21	-	-0.0208337	-0.782143	0.434134	0.999999	LTN1	28986139	28986237	1.89459
434781	ENSG00000089157	12	-	-0.067736	-0.782122	0.434146	0.999999	RPLP0	120196707	120196707	-0.642379
551370	ENSG00000108604	17	-	0.0226832	0.782113	0.434153	0.999999	SMARCD2	63834167	63834177	1.47659
639151	ENSG00000068354	X	+	-0.0363111	-0.782122	0.434158	0.999999	TBC1D25	48544869	48545023	0.0645742
182572	ENSG00000114316	3	-	-0.0151845	-0.782091	0.434164	0.999999	USP4	49335469	49335596	3.4382
366689	ENSG00000214063	11	+	-0.0526039	-0.7821	0.434168	0.999999	TSPAN4	865943	866001	-1.88255
231899	ENSG00000184840	5	+	0.0385587	0.782084	0.434174	0.999999	TMED9	177593776	177594115	-0.384137
98924	ENSG00000162613	1	-	-0.0168336	-0.782061	0.434183	0.999999	FUBP1	77964646	77964747	3.49067
170430	ENSG00000181789	3	+	-0.0195847	-0.782057	0.434184	0.999999	COPG1	129252623	129252694	2.23734
395773	ENSG00000149357	11	-	-0.0267064	-0.782055	0.43419	0.999999	LAMTOR1	72099239	72099256	1.34242
375749	ENSG00000172732	11	+	0.0372089	0.782034	0.434198	0.999999	MUS81	65861358	65861398	-0.60204
357405	ENSG00000150867	10	-	-0.0288278	-0.782025	0.434206	0.999999	PIP4K2A	22607927	22608023	5.22798
534443	ENSG00000266714	17	+	0.0393079	0.782013	0.434208	0.999999	MYO15B	75619183	75619218	-0.202228
249216	ENSG00000204387	6	+	0.0408457	0.782039	0.434209	0.999999	C6orf48	31839720	31839761	-0.398106
556749	ENSG00000175711	17	-	0.0614315	0.782018	0.43421	0.999999	B3GNTL1	82942663	82942682	-2.43397
143149	ENSG00000115464	2	-	0.0176923	0.782005	0.434213	0.999999	USP34	61343815	61344029	3.40119
238516	ENSG00000153922	5	-	0.020247	0.782006	0.434214	0.999999	CHD1	98883134	98883237	2.41963
411583	ENSG00000135655	12	+	-0.021409	-0.782003	0.434216	0.999999	USP15	62392362	62392387	3.43883
125023	ENSG00000144136	2	+	-0.0207685	-0.782005	0.434217	0.999999	SLC20A1	112646563	112647162	2.72512
371299	ENSG00000166199	11	+	0.0329201	0.782006	0.434217	0.999999	ALKBH3	43920011	43920173	0.025982
555481	ENSG00000157637	17	-	0.0442342	0.782	0.434219	0.999999	SLC38A10	81247062	81247635	-0.931602
588428	ENSG00000031823	19	-	-0.0307617	-0.781992	0.434222	0.999999	RANBP3	5957936	5957968	0.275128
563475	ENSG00000175322	18	-	0.059727	0.781987	0.434235	0.999999	ZNF519	14084877	14085076	-2.15502
412722	ENSG00000173451	12	+	-0.0458826	-0.781998	0.434235	0.999999	THAP2	71664481	71664580	-0.586239
443800	ENSG00000102763	13	-	-0.0268322	-0.781969	0.434236	0.999999	VWA8	41865736	41865813	0.708394
136262	ENSG00000124831	2	+	-0.0394798	-0.781968	0.434237	0.999999	LRRFIP1	237735268	237735333	-0.389021
353783	ENSG00000197142	10	+	-0.0199672	-0.78197	0.434238	0.999999	ACSL5	112411456	112411529	1.80056
283635	ENSG00000128607	7	+	0.0384	0.781966	0.434247	0.999999	KLHDC10	130096921	130097007	-0.98899
155272	ENSG00000138442	2	-	-0.0388741	-0.78195	0.434252	0.999999	WDR12	202897300	202897415	-0.440789
340672	ENSG00000106771	9	-	0.0294626	0.781942	0.434255	0.999999	TMEM245	109038211	109039327	0.524258
59532	ENSG00000160072	1	+	0.0389965	0.781947	0.434255	0.999999	ATAD3B	1495485	1496201	-0.65839
130771	ENSG00000138386	2	+	0.0217736	0.781934	0.434259	0.999999	NAB1	190687201	190687317	1.80585
500287	ENSG00000159618	16	+	0.0497958	0.781934	0.434262	0.999999	ADGRG5	57563848	57563979	-1.20423
394629	ENSG00000173914	11	-	0.0288034	0.781937	0.434263	0.999999	RBM4B	66664998	66665294	0.497065
587113	ENSG00000104886	19	-	-0.0417148	-0.781928	0.434264	0.999999	PLEKHJ1	2236155	2236239	-1.56228
455486	ENSG00000246084	14	+	-0.0553934	-0.781949	0.434267	0.999999	LINC02325	97458870	97458927	-1.70813
316767	ENSG00000104442	8	-	-0.0236102	-0.781932	0.434268	0.999999	ARMC1	65604375	65604585	1.56599
428704	ENSG00000166888	12	-	0.0526719	0.781911	0.434269	0.999999	STAT6	57110307	57110340	-1.55573
610931	ENSG00000101307	20	-	0.0402166	0.781916	0.434269	0.999999	SIRPB1	1570805	1571137	2.72965
397653	ENSG00000073921	11	-	-0.0186676	-0.781911	0.43427	0.999999	PICALM	86068739	86068780	3.21196
369541	ENSG00000134333	11	+	-0.0427238	-0.781909	0.434271	0.999999	LDHA	18402535	18402839	-1.27138
309020	ENSG00000155097	8	+	-0.0232259	-0.781907	0.434277	0.999999	ATP6V1C1	103066321	103066447	1.7419
649559	ENSG00000204271	X	-	0.0597809	0.781907	0.434277	0.999999	SPIN3	56976439	56976769	-2.51056
571342	ENSG00000079805	19	+	0.0417576	0.781884	0.434285	0.999999	DNM2	10832992	10833484	-0.674194
223655	ENSG00000164329	5	+	-0.0180936	-0.781885	0.434286	0.999999	TENT2	79649062	79649190	3.03058
264026	ENSG00000171467	6	-	-0.0526548	-0.781876	0.434298	0.999999	ZNF318	43368967	43369443	-1.78575
448553	ENSG00000092098	14	+	0.0518467	0.781865	0.434299	0.999999	RNF31	24148448	24148477	-1.90973
458013	ENSG00000165795	14	-	0.0536212	0.781859	0.4343	0.999999	NDRG2	21018763	21018795	-1.71743
82797	ENSG00000077157	1	+	0.0351177	0.781858	0.434301	0.999999	PPP1R12B	202442447	202442525	0.496936
436982	ENSG00000032742	13	+	-0.0447809	-0.781854	0.434305	0.999999	IFT88	20601705	20601748	-0.905278
417504	ENSG00000135124	12	+	0.0355239	0.781849	0.434309	0.999999	P2RX4	121232611	121232635	-0.268359
359965	ENSG00000171988	10	-	-0.0354213	-0.781837	0.434314	0.999999	JMJD1C	63193473	63193649	-0.052981
604250	ENSG00000125877	20	+	0.0441836	0.781837	0.434318	0.999999	ITPA	3209513	3209524	-1.07576
204788	ENSG00000145425	4	+	-0.0773868	-0.781831	0.434318	0.999999	RPS3A	151103892	151104176	1.17136
411858	ENSG00000111490	12	+	-0.058629	-0.781841	0.434319	0.999999	TBC1D30	64830377	64830500	-1.93828
635912	ENSG00000196576	22	-	-0.0573337	-0.781821	0.434322	0.999999	PLXNB2	50294719	50294725	-2.29254
419651	ENSG00000002016	12	-	0.0446213	0.781827	0.434323	0.999999	RAD52	930051	930144	-0.995014
505495	ENSG00000185324	16	+	0.0429124	0.781812	0.434328	0.999999	CDK10	89693327	89693397	-0.85877
133118	ENSG00000197756	2	+	0.0590641	0.781806	0.434337	0.999999	RPL37A	216499832	216499866	-1.18342
597650	ENSG00000079385	19	-	-0.0587215	-0.781799	0.434339	0.999999	CEACAM1	42510889	42510920	-1.5787
204649	ENSG00000164168	4	+	0.0381185	0.7818	0.434343	0.999999	TMEM184C	147632547	147632902	-0.942693
610153	ENSG00000101194	20	+	0.0591518	0.781866	0.434345	0.999999	SLC17A9	62967337	62968597	-1.13113
276494	ENSG00000185811	7	+	-0.046077	-0.78178	0.434348	0.999999	IKZF1	50304669	50304677	-1.06947
264837	ENSG00000112144	6	-	0.0443821	0.781776	0.434357	0.999999	ICK	53060936	53061046	-1.42512
485721	ENSG00000259673	15	-	0.0559074	0.781811	0.434357	0.999999	IQCH-AS1	67519000	67519102	-1.76024
67190	ENSG00000117408	1	+	-0.0571913	-0.781767	0.434358	0.999999	IPO13	43958242	43958268	-2.4193
344143	ENSG00000165684	9	-	-0.0577803	-0.781769	0.434359	0.999999	SNAPC4	136384786	136384814	-2.35326
608062	ENSG00000166913	20	+	-0.01417	-0.78176	0.434362	0.999999	YWHAB	44903993	44904116	4.68451
188189	ENSG00000173706	3	-	0.0238845	0.781756	0.434365	0.999999	HEG1	124967497	124970420	2.34344
406002	ENSG00000211455	12	+	-0.0192264	-0.781744	0.43437	0.999999	STK38L	27317896	27318019	2.68763
139291	ENSG00000115129	2	-	-0.0540699	-0.781764	0.434373	0.999999	TP53I3	24079444	24079501	-1.38023
81916	ENSG00000116747	1	+	-0.0191688	-0.781733	0.434376	0.999999	TROVE2	193084699	193084866	2.61376
157161	ENSG00000124019	2	-	0.0482695	0.781809	0.434378	0.999999	FAM124B	224378698	224380208	-0.197917
234232	ENSG00000215158	5	-	-0.0385725	-0.781733	0.434385	0.999999	AC138409.2	34218295	34218343	-0.0716703
476025	ENSG00000156206	15	+	-0.0754904	-0.781754	0.434385	0.999999	CFAP161	81143662	81143820	-2.0462
535530	ENSG00000167280	17	+	-0.0389615	-0.781706	0.434393	0.999999	ENGASE	79083020	79083085	-0.283534
297110	ENSG00000214194	7	-	0.0486237	0.781737	0.4344	0.999999	SMIM30	113117257	113117482	0.136356
147090	ENSG00000135945	2	-	0.0257625	0.781687	0.434401	0.999999	REV1	99403695	99403815	0.819265
471916	ENSG00000244879	15	+	-0.0756656	-0.781688	0.434406	0.999999	GABPB1-AS1	50367381	50367439	-2.22014
79823	ENSG00000117475	1	+	0.0377007	0.781686	0.434409	0.999999	BLZF1	169367972	169368236	-0.320389
404611	ENSG00000256660	12	+	-0.0555793	-0.781685	0.434412	0.999999	CLEC12B	10014531	10014741	0.280504
247951	ENSG00000198315	6	+	-0.0177927	-0.78168	0.434415	0.999999	ZKSCAN8	28153080	28154073	3.32968
261316	ENSG00000198563	6	-	-0.0474045	-0.781671	0.434415	0.999999	DDX39B	31530451	31530749	-1.19685
287332	ENSG00000122687	7	-	0.0258134	0.781705	0.434419	0.999999	MRM2	2235047	2235564	1.7569
462106	ENSG00000198554	14	-	0.0577813	0.781659	0.434422	0.999999	WDHD1	55013485	55013596	-2.0655
391996	ENSG00000162144	11	-	-0.0407192	-0.781653	0.434422	0.999999	CYB561A3	61349644	61349646	-0.690749
345032	ENSG00000107937	10	+	0.0232794	0.781648	0.434428	0.999999	GTPBP4	1012465	1012662	1.34721
382988	ENSG00000196914	11	+	-0.0419435	-0.781635	0.434432	0.999999	ARHGEF12	120429440	120429517	2.1005
414101	ENSG00000111145	12	+	-0.027765	-0.781639	0.434435	0.999999	ELK3	96223683	96223773	0.915105
348447	ENSG00000128815	10	+	-0.0375082	-0.781613	0.434444	0.999999	WDFY4	48820234	48820437	0.237897
433260	ENSG00000196510	12	-	0.0490728	0.78162	0.434444	0.999999	ANAPC7	110378015	110378097	-2.26973
200871	ENSG00000251442	4	+	-0.0379989	-0.781627	0.434449	0.999999	LINC01094	78680896	78682392	0.785421
273441	ENSG00000106443	7	+	-0.023396	-0.781603	0.434452	0.999999	PHF14	11036418	11036688	1.92103
173717	ENSG00000085274	3	+	0.0372546	0.781595	0.434462	0.999999	MYNN	169784622	169784676	0.209493
607423	ENSG00000170471	20	+	-0.0217386	-0.781579	0.434465	0.999999	RALGAPB	38570769	38570847	1.13245
204331	ENSG00000153147	4	+	-0.0226846	-0.781576	0.434469	0.999999	SMARCA5	143547432	143547503	2.41161
317887	ENSG00000104231	8	-	0.0420057	0.781571	0.434471	0.999999	ZFAND1	81714674	81714803	-0.366929
461272	ENSG00000165525	14	-	0.0263924	0.781567	0.434472	0.999999	NEMF	49784656	49784713	1.14176
505666	ENSG00000258839	16	+	-0.0669272	-0.781627	0.434473	0.999999	MC1R	89915141	89915168	-2.50576
204094	ENSG00000164134	4	+	-0.0276708	-0.781567	0.434473	0.999999	NAA15	139386168	139386230	0.956056
335110	ENSG00000099219	9	-	-0.0251612	-0.781569	0.434475	0.999999	ERMP1	5810011	5810231	1.20067
400322	ENSG00000110367	11	-	-0.0132477	-0.781565	0.434476	0.999999	DDX6	118779632	118779736	4.66
275546	ENSG00000010270	7	+	0.0372919	0.781564	0.434478	0.999999	STARD3NL	38230382	38230670	-0.084022
598464	ENSG00000104884	19	-	-0.054251	-0.781557	0.434483	0.999999	ERCC2	45352506	45352649	-2.01109
587477	ENSG00000105298	19	-	0.0379786	0.781551	0.434486	0.999999	CACTIN	3620707	3620802	-0.577796
627612	ENSG00000100139	22	+	-0.0388091	-0.781547	0.434491	0.999999	MICALL1	37941670	37942009	-0.236816
122271	ENSG00000115548	2	+	-0.0205383	-0.781528	0.434495	0.999999	KDM3A	86443178	86443534	1.58591
102617	ENSG00000275131	1	-	0.0456356	0.78153	0.434496	0.999999	AC241952.1	120489860	120489916	-0.872277
152155	ENSG00000198586	2	-	0.0273335	0.781502	0.434511	0.999999	TLK1	171061081	171061156	0.902398
377028	ENSG00000110717	11	+	-0.033397	-0.781505	0.434513	0.999999	NDUFS8	68032923	68033012	0.065273
376052	ENSG00000174996	11	+	-0.0583253	-0.781522	0.434515	0.999999	KLC2	66263660	66263706	-2.36697
424372	ENSG00000184613	12	-	0.0627681	0.781486	0.43452	0.999999	NELL2	44815909	44815985	-1.4491
577527	ENSG00000198453	19	+	-0.0605686	-0.781494	0.43452	0.999999	ZNF568	36991751	36991846	-2.45623
141566	ENSG00000115970	2	-	0.0397921	0.781475	0.434525	0.999999	THADA	43486437	43486672	-0.933719
550315	ENSG00000213246	17	-	-0.0266777	-0.781501	0.434527	0.999999	SUPT4H1	58352067	58352136	1.89507
579452	ENSG00000268027	19	+	0.0310485	0.781491	0.434533	0.999999	AC243960.1	41551303	41551494	1.23715
297692	ENSG00000128513	7	-	-0.0525323	-0.781464	0.434533	0.999999	POT1	124929794	124929802	-1.34625
348387	ENSG00000107643	10	+	-0.0379916	-0.781449	0.434542	0.999999	MAPK8	48424088	48424159	-0.52513
364666	ENSG00000151893	10	-	-0.0232832	-0.781449	0.434545	0.999999	CACUL1	118707492	118707513	1.47898
539722	ENSG00000215041	17	-	-0.0509043	-0.781443	0.434546	0.999999	NEURL4	7321730	7321787	-1.96461
106735	ENSG00000132694	1	-	0.043089	0.781438	0.434548	0.999999	ARHGEF11	156938418	156938513	-0.773199
437881	ENSG00000083642	13	+	-0.0251995	-0.781436	0.434549	0.999999	PDS5B	32648754	32648880	0.952783
627284	ENSG00000100379	22	+	-0.0591655	-0.781456	0.434552	0.999999	KCTD17	37051905	37051949	-2.54084
619927	ENSG00000160299	21	+	0.03672	0.78143	0.434552	0.999999	PCNT	46385832	46385983	-0.339113
323178	ENSG00000179526	8	-	-0.0426256	-0.781427	0.434557	0.999999	SHARPIN	144099323	144099430	0.315858
327732	ENSG00000148019	9	+	-0.0384828	-0.781399	0.434571	0.999999	CEP78	78236372	78236603	0.228357
375925	ENSG00000087365	11	+	-0.0495992	-0.781395	0.434573	0.999999	SF3B2	66052393	66052399	-2.30293
482998	ENSG00000104043	15	-	-0.0331047	-0.781391	0.434575	0.999999	ATP8B4	49931119	49931234	0.464318
138623	ENSG00000169016	2	-	0.0345598	0.781407	0.434579	0.999999	E2F6	11445300	11446196	0.355828
350391	ENSG00000156671	10	+	0.0152153	0.78138	0.434591	0.999999	SAMD8	75176832	75179923	4.69626
292126	ENSG00000179406	7	-	-0.0529258	-0.781356	0.434599	0.999999	LINC00174	66493356	66493517	-1.04676
105366	ENSG00000160714	1	-	0.0387506	0.781347	0.434605	0.999999	UBE2Q1	154551980	154552092	-1.20472
480181	ENSG00000140199	15	-	0.0174998	0.781339	0.434606	0.999999	SLC12A6	34336845	34337331	4.61953
503173	ENSG00000182149	16	+	0.0153424	0.78133	0.434611	0.999999	IST1	71927839	71927890	3.37801
332720	ENSG00000107164	9	+	-0.0376515	-0.781332	0.434613	0.999999	FUBP3	130634667	130634738	-0.902155
600476	ENSG00000010361	19	-	-0.053478	-0.78131	0.434626	0.999999	FUZ	49808619	49808638	-1.94752
174777	ENSG00000058063	3	+	-0.0178748	-0.7813	0.434629	0.999999	ATP11B	182842075	182842122	3.05547
611771	ENSG00000089123	20	-	0.0305999	0.781305	0.434632	0.999999	TASP1	13625185	13625252	0.15817
444002	ENSG00000174032	13	-	0.0186953	0.781289	0.43464	0.999999	SLC25A30	45393334	45395947	2.83748
120103	ENSG00000169764	2	+	-0.0260924	-0.781281	0.43464	0.999999	UGP2	63891452	63891558	0.9423
76122	ENSG00000143398	1	+	0.0494617	0.781277	0.434644	0.999999	PIP5K1A	151224371	151224406	-2.38205
158808	ENSG00000115687	2	-	-0.0572653	-0.781277	0.434644	0.999999	PASK	241137007	241137070	-1.71588
419695	ENSG00000151062	12	-	-0.038473	-0.781278	0.434646	0.999999	CACNA2D4	1791963	1792772	-0.0962281
276074	ENSG00000105953	7	+	0.0492862	0.781262	0.434652	0.999999	OGDH	44708995	44709066	-1.68081
414095	ENSG00000111145	12	+	-0.0297621	-0.781263	0.434657	0.999999	ELK3	96194545	96194613	0.609018
61972	ENSG00000197312	1	+	-0.0272903	-0.78126	0.434657	0.999999	DDI2	15651836	15651895	0.97885
589821	ENSG00000171466	19	-	-0.0331905	-0.781258	0.434659	0.999999	ZNF562	9659379	9659462	-0.0737502
198910	ENSG00000109180	4	+	0.0266712	0.781236	0.434667	0.999999	OCIAD1	48852192	48852504	0.820977
311960	ENSG00000182307	8	+	0.0399769	0.781252	0.434668	0.999999	C8orf33	145052586	145052746	-0.958065
493719	ENSG00000140650	16	+	0.0366971	0.781228	0.434675	0.999999	PMM2	8806408	8806679	-0.289678
476634	ENSG00000073417	15	+	-0.0500388	-0.781212	0.434682	0.999999	PDE8A	85114038	85114038	-1.83851
77621	ENSG00000203761	1	+	0.0566688	0.781257	0.434682	0.999999	MSTO2P	155747762	155747896	-1.72149
500477	ENSG00000182885	16	+	-0.0580064	-0.781202	0.434691	0.999999	ADGRG3	57668317	57668322	-1.84083
201764	ENSG00000163104	4	+	0.051078	0.78119	0.434695	0.999999	SMARCAD1	94264528	94264706	-1.6582
96241	ENSG00000123472	1	-	-0.0310476	-0.781171	0.434708	0.999999	ATPAF1	46658687	46658703	0.182574
414792	ENSG00000111666	12	+	-0.0328402	-0.781162	0.434712	0.999999	CHPT1	101714504	101714527	2.49856
225450	ENSG00000153037	5	+	0.039378	0.781167	0.434713	0.999999	SRP19	112867936	112868392	-0.308979
192236	ENSG00000154310	3	-	0.0353205	0.781154	0.434715	0.999999	TNIK	171068988	171068997	-0.386124
398842	ENSG00000255221	11	-	-0.0720532	-0.781183	0.434717	0.999999	CARD17	105092486	105092584	-1.93494
497939	ENSG00000140678	16	+	0.0262519	0.78114	0.434724	0.999999	ITGAX	31361063	31361213	3.44975
307103	ENSG00000147601	8	+	0.0441473	0.781145	0.434725	0.999999	TERF1	73022281	73022302	-0.958454
377790	ENSG00000137522	11	+	-0.0369142	-0.781139	0.434728	0.999999	RNF121	71996195	71996275	-0.452329
531745	ENSG00000108384	17	+	-0.0597822	-0.781129	0.434733	0.999999	RAD51C	58705914	58706022	-2.18255
366029	ENSG00000185627	11	+	-0.0190755	-0.781116	0.434738	0.999999	PSMD13	251546	251611	2.48301
88853	ENSG00000162591	1	-	-0.0358431	-0.781108	0.434743	0.999999	MEGF6	3524124	3524246	-0.498252
107821	ENSG00000203747	1	-	-0.0862941	-0.7811	0.434752	0.999999	FCGR3A	161549899	161550028	-1.00413
247147	ENSG00000165097	6	+	0.0288923	0.781089	0.434756	0.999999	KDM1B	18212488	18212604	1.04056
155693	ENSG00000144445	2	-	0.0264916	0.781085	0.434758	0.999999	KANSL1L	210153495	210153603	1.06005
173941	ENSG00000075420	3	+	-0.0209347	-0.78108	0.434759	0.999999	FNDC3B	172251260	172251456	3.15182
126361	ENSG00000136718	2	+	-0.0297716	-0.781079	0.434761	0.999999	IMP4	130346201	130346249	0.401333
509753	ENSG00000166783	16	-	0.0505887	0.78107	0.434764	0.999999	MARF1	15621493	15621732	-0.567591
515152	ENSG00000183723	16	-	0.0585574	0.781091	0.434766	0.999999	CMTM4	66616567	66616715	-2.28037
134542	ENSG00000144468	2	+	-0.0298312	-0.781056	0.434775	0.999999	RHBDD1	226906851	226906881	1.68636
648158	ENSG00000221994	X	-	0.0582614	0.781085	0.434775	0.999999	ZNF630	48059948	48060199	-1.83391
302537	ENSG00000130227	8	+	-0.0255579	-0.781049	0.434777	0.999999	XPO7	21976356	21976502	3.23341
452763	ENSG00000100731	14	+	-0.018239	-0.781044	0.434779	0.999999	PCNX1	71105235	71105440	3.43924
519291	ENSG00000167522	16	-	0.036052	0.781031	0.434786	0.999999	ANKRD11	89300696	89300765	-0.0137174
375400	ENSG00000251562	11	+	0.0202946	0.781028	0.434788	0.999999	MALAT1	65504464	65504495	9.15393
548933	ENSG00000141295	17	-	-0.0403413	-0.781032	0.43479	0.999999	SCRN2	47840670	47840843	-0.713341
252746	ENSG00000112200	6	+	-0.0291503	-0.781028	0.43479	0.999999	ZNF451	57090811	57090832	0.579693
632764	ENSG00000100029	22	-	0.0483241	0.781028	0.434791	0.999999	PES1	30591859	30591866	-1.55853
106196	ENSG00000163479	1	-	0.0243001	0.781004	0.434804	0.999999	SSR2	156009049	156009061	2.06757
201603	ENSG00000248019	4	+	0.0246941	0.781033	0.434805	0.999999	FAM13A-AS1	88722345	88723208	2.80762
654382	ENSG00000184216	X	-	0.0220829	0.781003	0.434806	0.999999	IRAK1	154011117	154011562	1.85498
640188	ENSG00000083750	X	+	-0.0278627	-0.780993	0.434814	0.999999	RRAGB	55731401	55731586	0.779847
85585	ENSG00000143740	1	+	0.0495227	0.781001	0.434815	0.999999	SNAP47	227770571	227770744	-1.76263
323000	ENSG00000185189	8	-	-0.0584345	-0.781002	0.434827	0.999999	NRBP2	143839929	143840029	-2.12917
362671	ENSG00000171311	10	-	0.0236339	0.780949	0.434838	0.999999	EXOSC1	97436406	97436539	1.72171
213348	ENSG00000151247	4	-	-0.037655	-0.780939	0.434845	0.999999	EIF4E	98887168	98887192	0.0334042
635628	ENSG00000100425	22	-	0.0384186	0.780925	0.434854	0.999999	BRD1	49820833	49820986	-0.621894
318588	ENSG00000205133	8	-	0.0403868	0.780903	0.434864	0.999999	TRIQK	92885351	92885713	-0.40682
476989	ENSG00000140525	15	+	0.056954	0.780888	0.434871	0.999999	FANCI	89247727	89247731	-2.1841
535171	ENSG00000184640	17	+	-0.0217696	-0.780885	0.434872	0.999999	2021-09-09	77488852	77488864	2.34679
121149	ENSG00000116127	2	+	0.0439905	0.780876	0.43488	0.999999	ALMS1	73603241	73603298	-1.14172
351384	ENSG00000138134	10	+	-0.0279679	-0.780866	0.43489	0.999999	STAMBPL1	88914534	88914658	1.0117
363393	ENSG00000198408	10	-	-0.0180185	-0.780858	0.434891	0.999999	OGA	101813555	101813606	2.98761
148355	ENSG00000115084	2	-	0.0212313	0.780856	0.434891	0.999999	SLC35F5	113743713	113743794	2.09382
544823	ENSG00000278259	17	-	0.0337416	0.780847	0.434895	0.999999	MYO19	36495933	36496184	0.0545925
420497	ENSG00000111642	12	-	-0.0527747	-0.780843	0.434898	0.999999	CHD4	6577720	6577784	-2.0523
590118	ENSG00000130816	19	-	0.0274899	0.780832	0.434903	0.999999	DNMT1	10159842	10159911	0.624099
607796	ENSG00000185513	20	+	0.0517715	0.780844	0.434904	0.999999	L3MBTL1	43538975	43540021	-1.5448
263689	ENSG00000112561	6	-	-0.0310235	-0.780833	0.434906	0.999999	TFEB	41687094	41687162	0.536201
585355	ENSG00000204524	19	+	0.0241683	0.780862	0.43491	0.999999	ZNF805	57254704	57255135	1.57648
495482	ENSG00000185716	16	+	0.0338761	0.780834	0.434912	0.999999	MOSMO	22083869	22084643	0.196731
178791	ENSG00000131374	3	-	-0.0213531	-0.780802	0.434921	0.999999	TBC1D5	17406472	17406526	1.84421
109622	ENSG00000047410	1	-	0.0192196	0.780799	0.434923	0.999999	TPR	186345580	186345696	2.51523
579583	ENSG00000105372	19	+	-0.040679	-0.7808	0.434928	0.999999	RPS19	41864174	41864899	1.12714
614216	ENSG00000174306	20	-	-0.0520571	-0.780808	0.434929	0.999999	ZHX3	41184368	41184819	-1.64319
632954	ENSG00000184708	22	-	0.0272699	0.780789	0.434931	0.999999	EIF4ENIF1	31455209	31455315	0.556858
642784	ENSG00000101901	X	+	-0.0319743	-0.780782	0.434933	0.999999	ALG13	111724934	111725061	0.639958
523962	ENSG00000166484	17	+	0.0570957	0.780791	0.434935	0.999999	MAPK7	19379606	19379781	-2.19516
157673	ENSG00000135898	2	-	0.0538012	0.780818	0.43494	0.999999	GPR55	230909622	230909865	-0.784812
272096	ENSG00000184465	6	-	-0.0548141	-0.780766	0.434946	0.999999	WDR27	169667982	169668095	-1.78824
251646	ENSG00000112659	6	+	0.0471287	0.780748	0.434953	0.999999	CUL9	43222779	43222896	-1.53825
275389	ENSG00000122547	7	+	0.029779	0.780761	0.434954	0.999999	EEPD1	36296993	36297143	1.1692
314454	ENSG00000197892	8	-	-0.0221499	-0.780747	0.434955	0.999999	KIF13B	29067279	29070493	1.68453
163415	ENSG00000114857	3	+	0.0278467	0.780744	0.434956	0.999999	NKTR	42627200	42627227	1.30329
596633	ENSG00000105193	19	-	0.0345835	0.780754	0.434956	0.999999	RPS16	39433253	39433259	2.3217
359199	ENSG00000204161	10	-	0.0535312	0.780741	0.434962	0.999999	TMEM273	49165284	49165361	-0.649182
247678	ENSG00000026950	6	+	0.0206196	0.780735	0.434963	0.999999	BTN3A1	26407671	26407826	3.4908
609180	ENSG00000101138	20	+	0.021009	0.78074	0.434964	0.999999	CSTF1	56397644	56397841	1.89431
462551	ENSG00000100612	14	-	0.0184037	0.78073	0.434968	0.999999	DHRS7	60150100	60150117	3.29475
151451	ENSG00000123607	2	-	0.0405558	0.780723	0.434969	0.999999	TTC21B	165879634	165879967	-0.862505
608797	ENSG00000124207	20	+	0.0233264	0.780725	0.43497	0.999999	CSE1L	49066192	49066293	1.68377
133492	ENSG00000144580	2	+	0.0245714	0.780726	0.43497	0.999999	CNOT9	218584612	218584656	1.00004
502531	ENSG00000168807	16	+	0.0444089	0.78072	0.434976	0.999999	SNTB2	69187642	69187733	-1.7074
158803	ENSG00000115687	2	-	-0.0506937	-0.780707	0.434979	0.999999	PASK	241132874	241133030	-1.09953
387882	ENSG00000129083	11	-	-0.0263573	-0.780692	0.434988	0.999999	COPB1	14499742	14499810	1.00028
436604	ENSG00000176915	12	-	0.0269396	0.780655	0.43501	0.999999	ANKLE2	132734968	132735123	0.525588
254834	ENSG00000123505	6	+	0.0368771	0.780644	0.435019	0.999999	AMD1	110895713	110895713	-0.730243
262582	ENSG00000227057	6	-	-0.0275965	-0.780636	0.435022	0.999999	WDR46	33287430	33287491	0.705141
599088	ENSG00000090372	19	-	-0.0402674	-0.780625	0.435026	0.999999	STRN4	46720772	46721752	-0.618341
451797	ENSG00000054654	14	+	-0.0205251	-0.780596	0.435041	0.999999	SYNE2	64152564	64152716	2.99356
258304	ENSG00000272980	6	+	-0.051631	-0.780677	0.435044	0.999999	Z94721.2	167003812	167004263	0.0478728
360434	ENSG00000107738	10	-	-0.0320993	-0.780605	0.435049	0.999999	VSIR	71773358	71773498	2.2319
221582	ENSG00000155542	5	+	-0.0621781	-0.780613	0.43505	0.999999	SETD9	56913011	56913116	-1.54298
69720	ENSG00000116678	1	+	-0.049845	-0.780592	0.43505	0.999999	LEPR	65598660	65598804	-0.519789
456578	ENSG00000131323	14	+	-0.0430181	-0.780588	0.435051	0.999999	TRAF3	102895073	102895199	-1.21409
340486	ENSG00000165029	9	-	0.0404859	0.780575	0.435055	0.999999	ABCA1	104796053	104796197	1.16942
549881	ENSG00000011258	17	-	-0.0285792	-0.780564	0.435064	0.999999	MBTD1	51225183	51225209	0.309934
385450	ENSG00000182208	11	-	0.0536507	0.780564	0.43507	0.999999	MOB2	1501077	1501247	-1.78574
338844	ENSG00000135049	9	-	0.0163858	0.780539	0.435077	0.999999	AGTPBP1	85618983	85619131	3.60795
225884	ENSG00000133835	5	+	-0.0251504	-0.780532	0.43508	0.999999	HSD17B4	119492100	119492124	1.20426
217670	ENSG00000164104	4	-	-0.0354423	-0.780537	0.435088	0.999999	HMGB2	173334272	173334391	1.37857
545713	ENSG00000172057	17	-	0.0225615	0.780514	0.435095	0.999999	ORMDL3	39921043	39921317	3.15439
453466	ENSG00000119689	14	+	-0.0244081	-0.780507	0.435097	0.999999	DLST	74893348	74893424	0.834302
610467	ENSG00000101161	20	+	0.0190714	0.780507	0.4351	0.999999	PRPF6	63994916	63995092	2.91584
377794	ENSG00000137522	11	+	0.0256907	0.780507	0.4351	0.999999	RNF121	71996594	71997591	1.1134
628429	ENSG00000184208	22	+	0.0318214	0.78054	0.435112	0.999999	C22orf46	41693852	41698136	2.50399
579707	ENSG00000079432	19	+	0.0339396	0.780487	0.435112	0.999999	CIC	42272217	42274577	-0.0832067
527708	ENSG00000131759	17	+	-0.0242009	-0.780476	0.435116	0.999999	RARA	40330857	40331168	2.0144
305594	ENSG00000164808	8	+	-0.0235672	-0.780469	0.435118	0.999999	SPIDR	47291033	47291052	1.33094
303539	ENSG00000221914	8	+	0.0344586	0.780466	0.43512	0.999999	PPP2R2A	26361090	26361100	-0.0995284
480158	ENSG00000140199	15	-	-0.0216939	-0.780462	0.435122	0.999999	SLC12A6	34250298	34250355	2.68564
555203	ENSG00000141543	17	-	0.0394606	0.780459	0.435127	0.999999	EIF4A3	80139163	80139487	-0.908902
352279	ENSG00000196233	10	+	-0.0257169	-0.780452	0.435132	0.999999	LCOR	96907265	96907284	0.850433
250623	ENSG00000124762	6	+	-0.0446357	-0.780477	0.435132	0.999999	CDKN1A	36684097	36684498	-0.189449
514692	ENSG00000070761	16	-	0.0473635	0.780457	0.435135	0.999999	CFAP20	58115792	58116040	-1.98716
246136	ENSG00000112739	6	+	-0.0279361	-0.780432	0.43514	0.999999	PRPF4B	4021326	4021466	0.748486
596740	ENSG00000275395	19	-	0.0611543	0.780443	0.435142	0.999999	FCGBP	39891643	39892186	-2.39438
144920	ENSG00000115307	2	-	0.0187109	0.780427	0.435145	0.999999	AUP1	74527248	74527363	2.96269
133499	ENSG00000144580	2	+	0.0269857	0.780428	0.435145	0.999999	CNOT9	218592708	218593072	0.562655
133633	ENSG00000163482	2	+	-0.054165	-0.780425	0.435147	0.999999	STK36	218680603	218680692	-1.93701
145389	ENSG00000115486	2	-	-0.0429803	-0.780411	0.435154	0.999999	GGCX	85552939	85553070	-1.03814
139662	ENSG00000084731	2	-	-0.0631938	-0.780427	0.435157	0.999999	KIF3C	25954267	25954385	-2.33544
257547	ENSG00000049618	6	+	-0.0251979	-0.780395	0.43516	0.999999	ARID1B	156901376	156901525	1.42264
477178	ENSG00000140548	15	+	-0.0393968	-0.780407	0.435161	0.999999	ZNF710	90081462	90081550	-0.445018
63300	ENSG00000133226	1	+	-0.0241725	-0.780381	0.435169	0.999999	SRRM1	24647079	24647208	1.41634
114264	ENSG00000143702	1	-	0.0253657	0.780378	0.435171	0.999999	CEP170	243186259	243186280	1.04995
314612	ENSG00000104687	8	-	-0.020577	-0.780371	0.43518	0.999999	GSR	30700081	30700135	1.85995
77910	ENSG00000163382	1	+	-0.0309742	-0.780375	0.435182	0.999999	NAXE	156592105	156592209	0.455315
226907	ENSG00000119048	5	+	-0.0268775	-0.780361	0.435185	0.999999	UBE2B	134371606	134371639	2.02685
595757	ENSG00000185869	19	-	0.0550923	0.780385	0.435187	0.999999	ZNF829	36914965	36915022	-1.57451
539049	ENSG00000005100	17	-	-0.0516247	-0.780361	0.435189	0.999999	DHX33	5468571	5468748	-2.06604
423719	ENSG00000139146	12	-	-0.0229906	-0.780357	0.435189	0.999999	SINHCAF	31293805	31293931	1.75375
89900	ENSG00000171824	1	-	0.0361133	0.780323	0.435204	0.999999	EXOSC10	11066621	11066684	-0.796726
239745	ENSG00000138829	5	-	-0.0651084	-0.780319	0.435205	0.999999	FBN2	128287308	128287430	-2.16363
282000	ENSG00000075790	7	+	0.0372778	0.780322	0.435208	0.999999	BCAP29	107580759	107580864	-0.0634791
96672	ENSG00000085832	1	-	-0.0180344	-0.780307	0.435214	0.999999	EPS15	51465261	51465266	2.07169
632281	ENSG00000100280	22	-	-0.0330556	-0.780305	0.435216	0.999999	AP1B1	29340656	29340837	-0.309785
83914	ENSG00000203710	1	+	0.0281084	0.780299	0.435218	0.999999	CR1	207618071	207618247	2.98943
606082	ENSG00000171456	20	+	0.040715	0.780292	0.435222	0.999999	ASXL1	32359747	32359791	-0.74157
509851	ENSG00000133393	16	-	0.0310621	0.780305	0.435223	0.999999	FOPNL	15867420	15867516	0.709708
305249	ENSG00000104365	8	+	0.0517116	0.780288	0.435223	0.999999	IKBKB	42325294	42325361	-2.19985
166426	ENSG00000157500	3	+	-0.0198273	-0.780291	0.435224	0.999999	APPL1	57248193	57248351	2.19836
606586	ENSG00000131069	20	+	-0.026821	-0.780289	0.435225	0.999999	ACSS2	34882827	34882989	0.806995
643747	ENSG00000165704	X	+	0.0380623	0.780304	0.435227	0.999999	HPRT1	134500030	134500668	0.203791
303942	ENSG00000147421	8	+	-0.0457718	-0.780282	0.435229	0.999999	HMBOX1	29046300	29046416	-0.940498
464248	ENSG00000119638	14	-	0.0192718	0.780271	0.435235	0.999999	NEK9	75110321	75110371	1.83811
91623	ENSG00000090686	1	-	0.0213859	0.780269	0.435236	0.999999	USP48	21706126	21706187	1.51744
638857	ENSG00000102226	X	+	-0.0481879	-0.780266	0.435239	0.999999	USP11	47245370	47245482	-1.53888
563841	ENSG00000141458	18	-	-0.0335052	-0.780256	0.435243	0.999999	NPC1	23539823	23539898	0.299104
235418	ENSG00000185305	5	-	0.028527	0.780269	0.435244	0.999999	ARL15	54113133	54113201	0.971316
65197	ENSG00000116497	1	+	0.0257637	0.780257	0.435244	0.999999	S100PBP	32834865	32837178	0.971465
527561	ENSG00000188895	17	+	0.0162021	0.780237	0.435256	0.999999	MSL1	40136119	40136787	4.42624
565036	ENSG00000152234	18	-	-0.0273589	-0.780232	0.435258	0.999999	ATP5F1A	46086258	46086386	0.475185
275592	ENSG00000241127	7	+	0.044536	0.780232	0.43527	0.999999	YAE1	39566693	39567031	-0.52659
350600	ENSG00000138326	10	+	-0.0309888	-0.780196	0.43528	0.999999	RPS24	78038556	78040200	4.25691
357248	ENSG00000241058	10	-	0.0497881	0.780194	0.435284	0.999999	NSUN6	18653284	18653459	-1.63805
169724	ENSG00000173193	3	+	0.036786	0.780191	0.435284	0.999999	PARP14	122720389	122720827	2.19403
68462	ENSG00000117859	1	+	-0.0495911	-0.780179	0.435288	0.999999	OSBPL9	51759517	51759546	-2.25259
534537	ENSG00000161526	17	+	0.0305622	0.780178	0.435289	0.999999	SAP30BP	75692688	75693439	0.0936257
630592	ENSG00000215012	22	-	0.0259994	0.780253	0.435294	0.999999	RTL10	19847390	19851988	2.86368
108613	ENSG00000135845	1	-	-0.106343	-0.780182	0.435294	0.999999	PIGC	172378131	172378258	-2.29487
140080	ENSG00000115207	2	-	0.0438997	0.780137	0.435313	0.999999	GTF3C2	27327177	27327181	-1.3485
483631	ENSG00000047346	15	-	-0.0256969	-0.780131	0.435318	0.999999	FAM214A	52611625	52611693	1.08676
535650	ENSG00000171298	17	+	-0.029819	-0.780132	0.435318	0.999999	GAA	80104555	80105132	1.01464
300925	ENSG00000147364	8	+	0.0301084	0.780134	0.43532	0.999999	FBXO25	451321	451380	0.430763
302687	ENSG00000158863	8	+	0.0536184	0.780129	0.435321	0.999999	FAM160B2	22099819	22099893	-2.15476
267028	ENSG00000146263	6	-	0.0336916	0.780109	0.43533	0.999999	MMS22L	97272802	97272881	0.0619162
264272	ENSG00000196284	6	-	0.0487741	0.780113	0.435333	0.999999	SUPT3H	44809317	44809501	-1.12138
446861	ENSG00000185989	13	-	-0.0204985	-0.7801	0.435338	0.999999	RASA3	114007533	114007606	2.18178
516499	ENSG00000103051	16	-	-0.0220838	-0.780095	0.435339	0.999999	COG4	70508406	70508464	1.50498
465708	ENSG00000100605	14	-	-0.039779	-0.780099	0.435339	0.999999	ITPK1	92939753	92939861	0.174003
368716	ENSG00000198730	11	+	0.0185846	0.780085	0.435346	0.999999	CTR9	10764308	10764436	2.13629
543324	ENSG00000167525	17	-	-0.0597928	-0.780122	0.43535	0.999999	PROCA1	28704844	28705832	-1.7769
589886	ENSG00000127452	19	-	-0.0540098	-0.780082	0.435351	0.999999	FBXL12	9811126	9811155	-2.61813
587327	ENSG00000104964	19	-	-0.0279489	-0.780072	0.435355	0.999999	AES	3053162	3053211	1.49674
539569	ENSG00000040633	17	-	-0.0247264	-0.780062	0.435361	0.999999	PHF23	7236290	7236358	1.08852
262910	ENSG00000186577	6	-	-0.0495783	-0.780056	0.435369	0.999999	SMIM29	34248979	34248985	-2.53193
387348	ENSG00000166471	11	-	-0.031077	-0.780036	0.435381	0.999999	TMEM41B	9283139	9283370	0.533769
212435	ENSG00000163322	4	-	-0.0395739	-0.78003	0.435382	0.999999	ABRAXAS1	83469032	83469151	0.0238284
627422	ENSG00000100083	22	+	0.0313897	0.780019	0.435384	0.999999	GGA1	37632405	37632515	0.242925
69784	ENSG00000184588	1	+	-0.0217519	-0.780021	0.435384	0.999999	PDE4B	66363261	66363266	1.98677
201094	ENSG00000138663	4	+	0.0307989	0.780013	0.435391	0.999999	COPS4	83049166	83049307	1.23975
121520	ENSG00000115325	2	+	0.0363581	0.780006	0.435394	0.999999	DOK1	74555232	74555282	-0.749604
467851	ENSG00000276550	15	+	0.0754231	0.780002	0.435395	0.999999	HERC2P2	22547881	22548072	-2.11385
558478	ENSG00000101773	18	+	0.050708	0.77999	0.435402	0.999999	RBBP8	22946444	22946486	-1.086
645829	ENSG00000124333	X	+	-0.0231715	-0.779994	0.435403	0.999999	VAMP7	155900497	155900587	1.92465
482893	ENSG00000166200	15	-	-0.0414886	-0.77999	0.435404	0.999999	COPS2	49129477	49129559	0.49816
474963	ENSG00000167173	15	+	-0.0340218	-0.779992	0.435409	0.999999	C15orf39	75206049	75206112	1.41505
540249	ENSG00000178971	17	-	-0.0356024	-0.77997	0.435411	0.999999	CTC1	8243125	8243148	-0.113858
113433	ENSG00000143633	1	-	0.0361167	0.779979	0.435412	0.999999	C1orf131	231224415	231225470	-0.387277
212301	ENSG00000251022	4	-	0.0480041	0.779978	0.435414	0.999999	THAP9-AS1	82900224	82900333	-1.01565
592919	ENSG00000214046	19	-	0.0304705	0.779955	0.435422	0.999999	SMIM7	16646342	16646363	0.197329
327852	ENSG00000106829	9	+	-0.0267015	-0.779938	0.43543	0.999999	TLE4	79709698	79709699	0.919948
208565	ENSG00000169762	4	-	-0.0282979	-0.779936	0.435432	0.999999	TAPT1	16176151	16176228	0.706263
128050	ENSG00000144283	2	+	-0.0401426	-0.77993	0.435436	0.999999	PKP4	158678581	158678654	-0.527471
445947	ENSG00000102572	13	-	-0.0171462	-0.779927	0.435441	0.999999	STK24	98463691	98463785	3.06421
243234	ENSG00000135074	5	-	-0.0374796	-0.77992	0.435443	0.999999	ADAM19	157488265	157488489	-0.0308856
618196	ENSG00000142197	21	+	-0.0492499	-0.779917	0.435444	0.999999	DOP1B	36238601	36238701	-1.55229
330603	ENSG00000148187	9	+	-0.0267074	-0.779911	0.43545	0.999999	MRRF	122280443	122280598	0.785659
364989	ENSG00000107672	10	-	-0.0269979	-0.779903	0.435453	0.999999	NSMCE4A	121965343	121965385	1.06459
320310	ENSG00000164754	8	-	0.0198718	0.779901	0.435455	0.999999	RAD21	116849030	116849483	1.68
85555	ENSG00000181450	1	+	-0.0399457	-0.779912	0.435456	0.999999	ZNF678	227646544	227646670	-0.0473238
69185	ENSG00000172456	1	+	0.0385187	0.779888	0.435463	0.999999	FGGY	59456961	59457076	-0.198416
476565	ENSG00000166716	15	+	0.0222274	0.779888	0.435465	0.999999	ZNF592	84803849	84804706	2.36198
459455	ENSG00000100908	14	-	0.0553743	0.779906	0.435466	0.999999	EMC9	24139389	24139454	-1.76237
567518	ENSG00000099804	19	+	0.0775697	0.779877	0.435472	0.999999	CDC34	536953	537012	0.174115
464967	ENSG00000054983	14	-	-0.038676	-0.779863	0.435476	0.999999	GALC	87992406	87992838	-0.804554
240872	ENSG00000094880	5	-	-0.0280386	-0.779864	0.435477	0.999999	CDC23	138201107	138201164	0.460602
500461	ENSG00000205336	16	+	-0.0541751	-0.779853	0.435479	0.999999	ADGRG1	57659413	57659626	-0.93969
361631	ENSG00000062650	10	-	0.0364483	0.779841	0.435491	0.999999	WAPL	86443364	86444032	-0.920172
551276	ENSG00000108588	17	-	0.0202833	0.779841	0.435491	0.999999	CCDC47	63752320	63752429	1.95068
145906	ENSG00000172071	2	-	-0.0297504	-0.779836	0.435493	0.999999	EIF2AK3	88575383	88575408	0.348772
236831	ENSG00000113163	5	-	0.024193	0.779798	0.435512	0.999999	COL4A3BP	75378518	75379336	1.10618
653337	ENSG00000147274	X	-	0.0159345	0.779801	0.435514	0.999999	RBMX	136869194	136870417	4.34093
96201	ENSG00000079277	1	-	0.0550203	0.779789	0.435518	0.999999	MKNK1	46594868	46595059	-1.92366
219183	ENSG00000145545	5	+	-0.0485146	-0.779812	0.435519	0.999999	SRD5A1	6633456	6633869	-1.47026
355837	ENSG00000107929	10	-	0.0273118	0.779782	0.435523	0.999999	LARP4B	808273	809541	0.816584
415054	ENSG00000139372	12	+	-0.0283733	-0.77978	0.435526	0.999999	TDG	103982820	103982934	0.662001
375949	ENSG00000087365	11	+	-0.0376576	-0.779776	0.435526	0.999999	SF3B2	66058406	66058603	-0.578128
303232	ENSG00000147454	8	+	-0.0731586	-0.779777	0.435527	0.999999	SLC25A37	23528956	23528966	-0.855067
231731	ENSG00000165671	5	+	0.0484482	0.779772	0.435528	0.999999	NSD1	177266672	177266729	-2.02676
641241	ENSG00000165240	X	+	0.04274	0.779767	0.435533	0.999999	ATP7A	77910738	77910738	-1.1993
243111	ENSG00000082516	5	-	-0.0352029	-0.779758	0.435539	0.999999	GEMIN5	154889321	154889417	-0.435438
364822	ENSG00000197771	10	-	-0.0303011	-0.779733	0.435554	0.999999	MCMBP	119831197	119831200	-0.318399
133375	ENSG00000018280	2	+	0.0343806	0.779724	0.435556	0.999999	SLC11A1	218386742	218386772	1.117
533184	ENSG00000171634	17	+	0.0358801	0.779716	0.43556	0.999999	BPTF	67944334	67944372	-0.00257529
536613	ENSG00000169727	17	+	-0.0332051	-0.779704	0.435568	0.999999	GPS1	82057053	82057117	-0.0308586
92934	ENSG00000126698	1	-	-0.0495973	-0.779712	0.43557	0.999999	DNAJC8	28205350	28205350	-1.65683
198918	ENSG00000109180	4	+	-0.0348715	-0.779695	0.435574	0.999999	OCIAD1	48861217	48861246	-0.409369
62301	ENSG00000058453	1	+	-0.042264	-0.779689	0.435579	0.999999	CROCC	16930429	16930594	-1.38001
343341	ENSG00000107263	9	-	-0.0350792	-0.779685	0.435581	0.999999	RAPGEF1	131602061	131602113	-0.0275426
89422	ENSG00000007923	1	-	-0.0386748	-0.779684	0.435583	0.999999	DNAJC11	6645113	6645126	-0.800296
143394	ENSG00000143951	2	-	-0.0426208	-0.779671	0.435589	0.999999	WDPCP	63571375	63571626	-0.89564
566913	ENSG00000176225	18	-	0.0294507	0.77966	0.435593	0.999999	RTTN	70150019	70150087	0.397595
195036	ENSG00000145016	3	-	-0.0373708	-0.779661	0.435595	0.999999	RUBCN	197703548	197703654	-0.166816
456361	ENSG00000197102	14	+	0.0501437	0.779653	0.435596	0.999999	DYNC1H1	102039547	102039637	-1.89241
340090	ENSG00000136932	9	-	-0.0400529	-0.779655	0.435601	0.999999	TRMO	97922473	97922487	-1.08786
367940	ENSG00000166311	11	+	0.0445329	0.779656	0.435602	0.999999	SMPD1	6393216	6393292	-1.13302
514907	ENSG00000125166	16	-	0.0274013	0.779656	0.435604	0.999999	GOT2	58722150	58722278	0.730583
183221	ENSG00000114388	3	-	-0.0299891	-0.779644	0.435605	0.999999	NPRL2	50350575	50350704	0.364244
482790	ENSG00000103995	15	-	0.0382938	0.779634	0.435611	0.999999	CEP152	48767335	48767463	-0.48527
329833	ENSG00000059769	9	+	0.0451999	0.779691	0.435612	0.999999	DNAJC25	111642857	111643094	-0.738486
545896	ENSG00000131747	17	-	-0.0655934	-0.779613	0.435625	0.999999	TOP2A	40411354	40411455	-2.343
640185	ENSG00000083750	X	+	0.0489788	0.779603	0.435633	0.999999	RRAGB	55727307	55727390	-1.79949
143287	ENSG00000115484	2	-	-0.0308366	-0.779598	0.435636	0.999999	CCT4	61887948	61888257	0.626849
118736	ENSG00000138032	2	+	0.025197	0.779609	0.435637	0.999999	PPM1B	44218538	44219203	1.81755
328942	ENSG00000182150	9	+	0.0219455	0.779588	0.435637	0.999999	ERCC6L2	95921175	95921315	1.77173
654366	ENSG00000172534	X	-	-0.0517686	-0.779589	0.435639	0.999999	HCFC1	153960009	153960161	-1.47083
387881	ENSG00000129083	11	-	-0.02669	-0.779583	0.43564	0.999999	COPB1	14499707	14499741	0.943933
185951	ENSG00000170854	3	-	-0.0287964	-0.77958	0.435644	0.999999	RIOX2	97954392	97954495	0.645383
618549	ENSG00000157557	21	+	0.0227795	0.779567	0.435659	0.999999	ETS2	38817008	38817091	2.40031
120927	ENSG00000075292	2	+	-0.0450678	-0.779546	0.43566	0.999999	ZNF638	71433476	71433535	-1.15524
72908	ENSG00000116337	1	+	0.0520116	0.779539	0.435664	0.999999	AMPD2	109626229	109626318	-1.289
110456	ENSG00000143851	1	-	-0.0274477	-0.779528	0.435673	0.999999	PTPN7	202148289	202148438	0.903463
537359	ENSG00000159842	17	-	-0.0321047	-0.779518	0.435677	0.999999	ABR	1067167	1067242	0.27395
165651	ENSG00000168237	3	+	0.0546002	0.779526	0.435678	0.999999	GLYCTK	52293476	52293476	-2.29467
451568	ENSG00000027075	14	+	-0.0588698	-0.779507	0.435684	0.999999	PRKCH	61529218	61529238	-2.38919
628121	ENSG00000100354	22	+	-0.0238466	-0.779502	0.435688	0.999999	TNRC6B	40312902	40312997	1.77026
408820	ENSG00000135503	12	+	0.0503639	0.779508	0.435689	0.999999	ACVR1B	51986943	51987346	-1.84358
377073	ENSG00000110719	11	+	-0.032801	-0.779492	0.435693	0.999999	TCIRG1	68044205	68044234	0.188746
183931	ENSG00000163931	3	-	0.0358253	0.779476	0.435703	0.999999	TKT	53235175	53235607	1.11718
350810	ENSG00000133678	10	+	0.0438771	0.779487	0.435706	0.999999	TMEM254	80090939	80091050	-0.96148
369796	ENSG00000185238	11	+	-0.0322602	-0.779478	0.435706	0.999999	PRMT3	20464460	20464546	0.0590446
129247	ENSG00000152256	2	+	0.0493642	0.779462	0.435714	0.999999	PDK1	172564052	172564130	-1.39622
304764	ENSG00000147526	8	+	0.0278829	0.779455	0.435715	0.999999	TACC1	38850776	38850793	0.628387
475218	ENSG00000140367	15	+	-0.0287009	-0.779456	0.435719	0.999999	UBE2Q2	75899578	75899650	0.795279
316776	ENSG00000104442	8	-	0.048372	0.77946	0.435723	0.999999	ARMC1	65633719	65633997	-1.65203
543843	ENSG00000141298	17	-	-0.0235524	-0.77944	0.435725	0.999999	SSH2	29702959	29703062	3.38077
66228	ENSG00000084073	1	+	0.0176001	0.779447	0.435727	0.999999	ZMPSTE24	40292622	40294184	3.54723
252571	ENSG00000112146	6	+	-0.0319928	-0.779436	0.435727	0.999999	FBXO9	53097815	53097888	2.13473
455447	ENSG00000100749	14	+	-0.0354877	-0.779436	0.43573	0.999999	VRK1	96852831	96852887	1.47482
96447	ENSG00000132122	1	-	-0.0575386	-0.779435	0.43573	0.999999	SPATA6	48385309	48385349	-1.68966
604081	ENSG00000101361	20	+	-0.0482523	-0.779421	0.435735	0.999999	NOP56	2655547	2655594	-1.76909
480916	ENSG00000137824	15	-	-0.0403019	-0.779415	0.435741	0.999999	RMDN3	40744047	40744093	-0.693489
587979	ENSG00000142002	19	-	0.0383966	0.7794	0.435747	0.999999	DPP9	4702684	4702716	-0.614329
562669	ENSG00000082397	18	-	-0.0324218	-0.779397	0.435749	0.999999	EPB41L3	5433469	5433556	0.568091
420648	ENSG00000126746	12	-	-0.0384328	-0.779381	0.435761	0.999999	ZNF384	6679522	6679525	-0.649953
258315	ENSG00000213066	6	+	-0.0434868	-0.77939	0.435761	0.999999	FGFR1OP	167042419	167044404	-0.678711
92532	ENSG00000158062	1	-	0.0585549	0.779361	0.435772	0.999999	UBXN11	26306634	26306636	-2.51989
532772	ENSG00000087191	17	+	-0.0255795	-0.779339	0.435783	0.999999	PSMC5	63831119	63831151	0.89583
319689	ENSG00000104517	8	-	0.0205723	0.779332	0.435786	0.999999	UBR5	102347001	102347092	1.62162
249909	ENSG00000204220	6	+	0.0314482	0.779354	0.43579	0.999999	PFDN6	33290174	33290244	0.762678
426044	ENSG00000110911	12	-	0.0528354	0.779325	0.435791	0.999999	SLC11A2	50979401	50979534	-2.33698
73555	ENSG00000143110	1	+	0.0535053	0.779328	0.4358	0.999999	C1orf162	111478512	111478512	-2.14152
515256	ENSG00000159593	16	-	-0.0351671	-0.779311	0.435801	0.999999	NAE1	66813787	66813846	0.297029
233589	ENSG00000154122	5	-	-0.0638631	-0.77931	0.435802	0.999999	ANKH	14871473	14871726	-0.727664
360506	ENSG00000138303	10	-	-0.0368917	-0.779306	0.435806	0.999999	ASCC1	72161557	72161612	-0.434638
335585	ENSG00000155158	9	-	0.0386455	0.779303	0.435806	0.999999	TTC39B	15171929	15171945	-0.509096
346983	ENSG00000120539	10	+	-0.0529888	-0.779308	0.435809	0.999999	MASTL	27181480	27181581	-1.4283
96011	ENSG00000159592	1	-	-0.0249935	-0.779295	0.435811	0.999999	GPBP1L1	45686412	45686536	0.996874
283861	ENSG00000128585	7	+	0.0180186	0.779288	0.435814	0.999999	MKLN1	131470842	131470944	2.50543
398040	ENSG00000166012	11	-	-0.0344813	-0.779281	0.435816	0.999999	TAF1D	93732134	93732243	0.657351
405226	ENSG00000023697	12	+	-0.0301906	-0.779279	0.435823	0.999999	DERA	16032542	16032551	0.205482
308288	ENSG00000156162	8	+	-0.042185	-0.77926	0.435832	0.999999	DPY19L4	94734630	94734754	-0.632679
202608	ENSG00000109475	4	+	-0.10051	-0.779262	0.435833	0.999999	RPL34	108625431	108625554	-1.1438
637514	ENSG00000102172	X	+	0.0240011	0.779247	0.435844	0.999999	SMS	21977061	21977236	1.8922
578412	ENSG00000063322	19	+	-0.0301297	-0.779248	0.435848	0.999999	MED29	39391412	39391638	0.262181
431425	ENSG00000120798	12	-	-0.0366881	-0.779229	0.435848	0.999999	NR2C1	95020229	95021892	-0.346468
275832	ENSG00000164543	7	+	-0.0176534	-0.779232	0.435854	0.999999	STK17A	43595901	43596113	3.84375
589071	ENSG00000076924	19	-	-0.0308932	-0.779224	0.435854	0.999999	XAB2	7627243	7627440	0.328785
486253	ENSG00000067225	15	-	-0.0244849	-0.779208	0.435861	0.999999	PKM	72206799	72206854	1.64519
535846	ENSG00000173821	17	+	0.055082	0.779198	0.435865	0.999999	RNF213	80363353	80363608	-0.355004
634510	ENSG00000196588	22	-	0.0320447	0.779201	0.435866	0.999999	MRTFA	40424206	40424381	0.261422
514712	ENSG00000070770	16	-	0.0364276	0.779198	0.435871	0.999999	CSNK2A2	58174451	58174474	-0.515836
368792	ENSG00000170242	11	+	-0.0233018	-0.77919	0.435871	0.999999	USP47	11933831	11933935	1.55186
487514	ENSG00000140391	15	-	0.0338885	0.779198	0.435873	0.999999	TSPAN3	77055830	77055835	0.637794
192375	ENSG00000144959	3	-	0.0251141	0.779199	0.435882	0.999999	NCEH1	172630645	172633774	2.28302
201270	ENSG00000163629	4	+	0.0569132	0.779164	0.435886	0.999999	PTPN13	86763009	86763190	-1.7315
470169	ENSG00000166140	15	+	0.0360008	0.779156	0.435892	0.999999	ZFYVE19	40814346	40814521	-0.192665
481047	ENSG00000128908	15	-	0.0219205	0.779151	0.435894	0.999999	INO80	41087562	41087682	1.27233
600580	ENSG00000039650	19	-	-0.0285754	-0.779148	0.435895	0.999999	PNKP	49864372	49864391	0.56734
362427	ENSG00000095585	10	-	-0.0511259	-0.779142	0.435903	0.999999	BLNK	96246984	96247049	-1.00052
270025	ENSG00000135597	6	-	-0.0242836	-0.779133	0.435904	0.999999	REPS1	138920215	138920301	1.07347
642508	ENSG00000101842	X	+	0.0558263	0.779139	0.435912	0.999999	VSIG1	108073370	108073853	-1.69868
530105	ENSG00000136436	17	+	0.049346	0.779115	0.435914	0.999999	CALCOCO2	48842535	48842662	-1.83224
400260	ENSG00000118096	11	-	-0.0581941	-0.779115	0.435919	0.999999	IFT46	118557738	118557890	-2.26853
609803	ENSG00000149657	20	+	-0.0512039	-0.779113	0.435924	0.999999	LSM14B	62126226	62126303	-2.3628
467255	ENSG00000185024	14	-	-0.045577	-0.77909	0.43593	0.999999	BRF1	105220069	105220127	-1.34429
477840	ENSG00000176463	15	+	0.0172268	0.779087	0.435933	0.999999	SLCO3A1	92163547	92165903	4.23979
231113	ENSG00000164463	5	+	0.0239388	0.779093	0.435933	0.999999	CREBRF	173080585	173080588	1.41717
621411	ENSG00000159082	21	-	0.0335333	0.77907	0.435942	0.999999	SYNJ1	32653367	32654101	0.0981162
398880	ENSG00000170903	11	-	-0.027658	-0.779072	0.435946	0.999999	MSANTD4	106010456	106010554	0.957372
586394	ENSG00000182087	19	-	0.0386374	0.779061	0.435949	0.999999	TMEM259	1009653	1009719	-0.225437
258805	ENSG00000170542	6	-	-0.0214705	-0.779086	0.435951	0.999999	SERPINB9	2900444	2900621	2.54871
70894	ENSG00000142875	1	+	0.0508311	0.779038	0.435961	0.999999	PRKACB	84164317	84164322	-0.897258
267846	ENSG00000155085	6	-	-0.0416569	-0.779005	0.435981	0.999999	AK9	109641538	109641616	-0.647676
625950	ENSG00000183762	22	+	0.029633	0.779014	0.435981	0.999999	KREMEN1	29142113	29146820	3.4201
64131	ENSG00000142765	1	+	-0.0281332	-0.77899	0.43599	0.999999	SYTL1	27353283	27353488	0.70797
603568	ENSG00000121413	19	-	0.0569715	0.778989	0.435993	0.999999	ZSCAN18	58093228	58093398	-1.84099
153551	ENSG00000061676	2	-	0.062709	0.778984	0.435994	0.999999	NCKAP1	183002974	183003030	-2.37714
613949	ENSG00000101347	20	-	-0.0193864	-0.778978	0.435995	0.999999	SAMHD1	36946781	36946804	3.11808
128349	ENSG00000115271	2	+	0.0789729	0.778984	0.435995	0.999999	GCA	162319226	162319239	-2.30565
114836	ENSG00000171163	1	-	-0.0502349	-0.778976	0.435997	0.999999	ZNF692	248850024	248850041	-1.79659
114652	ENSG00000188295	1	-	0.0614121	0.778984	0.436005	0.999999	ZNF669	247104290	247104365	-2.33214
73153	ENSG00000143093	1	+	0.0401276	0.778939	0.43602	0.999999	STRIP1	110039094	110039171	-1.03888
225113	ENSG00000145725	5	+	0.0387449	0.77892	0.43603	0.999999	PPIP5K2	103183234	103183407	-0.107396
241456	ENSG00000170445	5	-	-0.0225627	-0.778923	0.43603	0.999999	HARS	140679788	140679883	1.34879
514273	ENSG00000125124	16	-	0.0474911	0.778917	0.436031	0.999999	BBS2	56499701	56499777	-1.44759
173216	ENSG00000168827	3	+	-0.0239225	-0.778916	0.436033	0.999999	GFM1	158684524	158684630	1.14476
362342	ENSG00000119977	10	-	-0.032062	-0.778923	0.436035	0.999999	TCTN3	95682651	95682804	0.0737229
343713	ENSG00000148248	9	-	-0.0207035	-0.778912	0.43604	0.999999	SURF4	133363453	133363475	1.98281
169097	ENSG00000151576	3	+	0.0343774	0.778897	0.436045	0.999999	QTRT2	114057022	114057106	-0.384197
460288	ENSG00000092148	14	-	-0.0196766	-0.778889	0.436047	0.999999	HECTD1	31134872	31134940	1.85177
602659	ENSG00000125503	19	-	-0.0326981	-0.778888	0.43605	0.999999	PPP1R12C	55098951	55099095	-0.424969
429139	ENSG00000135407	12	-	-0.0535797	-0.778886	0.436051	0.999999	AVIL	57802160	57802182	-1.31927
347358	ENSG00000216937	10	+	-0.0352009	-0.778871	0.436059	0.999999	CCDC7	32453344	32453436	0.469041
136152	ENSG00000198612	2	+	0.0256506	0.778874	0.436062	0.999999	COPS8	237089862	237089994	1.40642
310804	ENSG00000105339	8	+	-0.0263753	-0.778853	0.436069	0.999999	DENND3	141160632	141160787	2.17779
574580	ENSG00000005007	19	+	0.0243098	0.778854	0.436069	0.999999	UPF1	18862010	18862152	1.67006
439511	ENSG00000165416	13	+	-0.0243492	-0.778861	0.436069	0.999999	SUGT1	52658399	52658468	1.40805
322924	ENSG00000179950	8	-	0.0264961	0.778839	0.436079	0.999999	PUF60	143817866	143817885	1.23745
264903	ENSG00000001084	6	-	0.0612446	0.778834	0.436082	0.999999	GCLC	53514498	53514532	-1.78931
99275	ENSG00000142867	1	-	-0.0355742	-0.778839	0.436086	0.999999	BCL10	85276457	85276632	-1.15729
483869	ENSG00000069869	15	-	0.0538544	0.778827	0.436086	0.999999	NEDD4	55848806	55848886	-1.56725
630427	ENSG00000100056	22	-	-0.032196	-0.778835	0.436087	0.999999	ESS2	19139855	19140024	0.283378
435521	ENSG00000111011	12	-	0.0222466	0.77882	0.436089	0.999999	RSRC2	122519052	122519442	1.6014
90177	ENSG00000162496	1	-	-0.0363147	-0.778839	0.436092	0.999999	DHRS3	12580523	12580666	0.151453
440873	ENSG00000134900	13	+	0.031458	0.778808	0.436096	0.999999	TPP2	102656982	102657055	-0.164974
536586	ENSG00000169727	17	+	-0.0380855	-0.778807	0.436097	0.999999	GPS1	82054652	82054668	-0.690562
218219	ENSG00000151726	4	-	-0.0261803	-0.778805	0.436098	0.999999	ACSL1	184766622	184766702	4.50205
553697	ENSG00000108469	17	-	-0.0416646	-0.778798	0.436102	0.999999	RECQL5	75667089	75667142	-0.982918
437772	ENSG00000073910	13	+	0.0251691	0.778794	0.436103	0.999999	FRY	32182977	32183034	1.70246
514367	ENSG00000172775	16	-	-0.0182153	-0.778785	0.43611	0.999999	FAM192A	57172776	57172808	2.39528
93185	ENSG00000134644	1	-	-0.0279075	-0.778774	0.436115	0.999999	PUM1	30967167	30967224	0.460949
536653	ENSG00000141526	17	+	-0.0259091	-0.778757	0.436127	0.999999	SLC16A3	82236845	82236872	2.08839
63942	ENSG00000117713	1	+	-0.0529725	-0.778725	0.436145	0.999999	ARID1A	26773346	26773496	-1.19131
210430	ENSG00000134852	4	-	0.0387512	0.778711	0.436154	0.999999	CLOCK	55442432	55442634	-0.443114
533148	ENSG00000171634	17	+	0.0191007	0.778705	0.436156	0.999999	BPTF	67866464	67866687	3.2337
123241	ENSG00000135976	2	+	-0.0442555	-0.778698	0.436159	0.999999	ANKRD36	97190978	97191006	-0.171972
207787	ENSG00000145220	4	-	-0.0297241	-0.778713	0.43616	0.999999	LYAR	4279447	4279530	0.836495
456728	ENSG00000100664	14	+	-0.017798	-0.77868	0.436172	0.999999	EIF5	103336685	103336728	2.65791
201335	ENSG00000172493	4	+	0.0596854	0.778674	0.436176	0.999999	AFF1	87126269	87126270	-1.64696
546587	ENSG00000131473	17	-	-0.0236093	-0.778664	0.436181	0.999999	ACLY	41884193	41884274	1.58997
531875	ENSG00000108406	17	+	-0.0233475	-0.778667	0.436181	0.999999	DHX40	59566710	59566794	1.69804
375211	ENSG00000014216	11	+	0.0298648	0.778653	0.436187	0.999999	CAPN1	65210393	65210452	1.0617
477558	ENSG00000182511	15	+	-0.0353611	-0.778634	0.436198	0.999999	FES	90895561	90895565	0.171365
279892	ENSG00000127995	7	+	-0.0310109	-0.77862	0.43621	0.999999	CASD1	94533205	94533249	0.52859
133428	ENSG00000144579	2	+	0.0274934	0.778615	0.436211	0.999999	CTDSP1	218401216	218401563	1.03801
586251	ENSG00000099821	19	-	0.0466687	0.778614	0.436212	0.999999	POLRMT	622582	622752	-2.05751
106888	ENSG00000160856	1	-	0.0601941	0.778608	0.436215	0.999999	FCRL3	157697920	157698013	-1.26222
81550	ENSG00000116668	1	+	-0.0405913	-0.778594	0.436226	0.999999	SWT1	185290674	185291007	0.334715
293028	ENSG00000189077	7	-	0.0257109	0.778581	0.436231	0.999999	TMEM120A	75988252	75988320	1.29894
138388	ENSG00000151694	2	-	-0.0242302	-0.778576	0.436232	0.999999	ADAM17	9494637	9494767	1.46567
595205	ENSG00000236144	19	-	0.0447466	0.778608	0.436233	0.999999	TMEM147-AS1	35545041	35545318	-0.849259
120668	ENSG00000059728	2	+	-0.0240377	-0.778584	0.436234	0.999999	MXD1	69938152	69938192	3.99261
426178	ENSG00000135457	12	-	0.0260152	0.77858	0.436234	0.999999	TFCP2	51110877	51110983	0.71692
630491	ENSG00000070371	22	-	-0.0546174	-0.778574	0.436236	0.999999	CLTCL1	19221951	19222093	-1.57671
226441	ENSG00000064651	5	+	-0.037482	-0.778568	0.436239	0.999999	SLC12A2	128161660	128161800	-0.37291
262581	ENSG00000227057	6	-	-0.0277868	-0.778558	0.436245	0.999999	WDR46	33287355	33287429	0.668261
544200	ENSG00000176658	17	-	0.0551825	0.778556	0.436246	0.999999	MYO1D	32653864	32653947	-1.98552
247010	ENSG00000008083	6	+	0.0248021	0.778533	0.436262	0.999999	JARID2	15508394	15508454	1.69524
145973	ENSG00000241294	2	-	0.10161	0.778651	0.436262	0.999999	IGKV2-24	89176328	89176638	-0.497504
145974	ENSG00000241294	2	-	-0.10161	-0.778651	0.436262	0.999999	IGKV2-24	89177082	89177160	-2.59383
228040	ENSG00000120314	5	+	-0.0249363	-0.778523	0.436271	0.999999	WDR55	140668921	140668990	0.768043
145324	ENSG00000042445	2	-	-0.028264	-0.778506	0.436278	0.999999	RETSAT	85351680	85351862	0.625221
491818	ENSG00000103197	16	+	-0.0452752	-0.778479	0.436289	0.999999	TSC2	2062497	2062517	-1.13205
208446	ENSG00000118564	4	-	-0.0174212	-0.778479	0.436291	0.999999	FBXL5	15636671	15636676	4.47025
367617	ENSG00000167323	11	+	-0.0246053	-0.778474	0.436293	0.999999	STIM1	4083263	4083498	1.41272
417126	ENSG00000111725	12	+	-0.0303482	-0.778458	0.436305	0.999999	PRKAB1	119668236	119668403	0.0752004
123442	ENSG00000115085	2	+	-0.0285661	-0.778449	0.43631	0.999999	ZAP70	97713916	97713994	1.54323
192749	ENSG00000205981	3	-	0.037345	0.778445	0.436314	0.999999	DNAJC19	180987180	180987585	-0.0353207
427462	ENSG00000161638	12	-	-0.0494784	-0.778434	0.436316	0.999999	ITGA5	54412311	54412516	-1.23606
644663	ENSG00000171100	X	+	0.0248602	0.778437	0.436319	0.999999	MTM1	150660371	150660484	0.825971
485265	ENSG00000138617	15	-	0.0539624	0.778449	0.43632	0.999999	PARP16	65261008	65261026	-1.64059
381934	ENSG00000110274	11	+	0.0361413	0.778421	0.436324	0.999999	CEP164	117338566	117338668	-0.342391
599611	ENSG00000105483	19	-	0.017464	0.778408	0.436331	0.999999	CARD8	48210790	48211151	3.92865
522711	ENSG00000187607	17	+	0.0367066	0.778429	0.436342	0.999999	ZNF286A	15719774	15720452	0.385952
266366	ENSG00000135315	6	-	0.05233	0.778387	0.436346	0.999999	CEP162	84219103	84219214	-1.74288
636284	ENSG00000198223	X	+	-0.0463268	-0.778384	0.436347	0.999999	CSF2RA	1309935	1309935	-1.26034
484373	ENSG00000182718	15	-	-0.0490088	-0.778378	0.436349	0.999999	ANXA2	60355428	60355918	-0.639427
450935	ENSG00000053770	14	+	-0.0237904	-0.77838	0.436351	0.999999	AP5M1	57283112	57283230	1.96652
483075	ENSG00000104064	15	-	0.0274271	0.778373	0.436357	0.999999	GABPB1	50309691	50309798	0.883403
67850	ENSG00000132780	1	+	0.0210826	0.778366	0.436357	0.999999	NASP	45610996	45613168	1.96079
298147	ENSG00000146842	7	-	-0.0424437	-0.778369	0.436359	0.999999	TMEM209	130203788	130203814	-0.953409
649884	ENSG00000155659	X	-	0.0751076	0.778384	0.43636	0.999999	VSIG4	66027449	66027526	-2.38916
330012	ENSG00000138835	9	+	0.058342	0.778353	0.436365	0.999999	RGS3	113517368	113517540	-2.1754
244986	ENSG00000113240	5	-	0.0205935	0.778352	0.436365	0.999999	CLK4	178617435	178617696	2.813
189847	ENSG00000051382	3	-	0.0335463	0.778351	0.436366	0.999999	PIK3CB	138742756	138742781	0.178419
143218	ENSG00000082898	2	-	-0.0224533	-0.778338	0.436372	0.999999	XPO1	61522611	61522625	2.3272
637682	ENSG00000067992	X	+	0.0213227	0.778335	0.43638	0.999999	PDK3	24494742	24494883	2.11079
87836	ENSG00000160087	1	-	-0.0238266	-0.778328	0.43638	0.999999	UBE2J2	1255439	1255487	1.15905
354469	ENSG00000198825	10	+	0.0492548	0.77832	0.436385	0.999999	INPP5F	119792212	119792213	-1.65914
179305	ENSG00000033867	3	-	-0.0252578	-0.778298	0.436397	0.999999	SLC4A7	27411642	27411748	1.30351
148562	ENSG00000074054	2	-	-0.0227972	-0.778289	0.436401	0.999999	CLASP1	121397140	121397283	1.47366
260160	ENSG00000111913	6	-	-0.0186824	-0.778284	0.436405	0.999999	RIPOR2	24870866	24870889	4.67383
319515	ENSG00000104490	8	-	-0.0463133	-0.778281	0.436407	0.999999	NCALD	101689160	101689406	-0.759847
530170	ENSG00000159199	17	+	0.0281849	0.778289	0.43641	0.999999	ATP5MC1	48893409	48893456	0.93023
283560	ENSG00000158467	7	+	-0.0346789	-0.778269	0.436416	0.999999	AHCYL2	129426443	129426563	-0.151045
372321	ENSG00000149177	11	+	0.0271844	0.778257	0.436421	0.999999	PTPRJ	48131511	48132720	2.30243
337087	ENSG00000137076	9	-	-0.0287026	-0.778238	0.436431	0.999999	TLN1	35719074	35719282	3.61784
265169	ENSG00000151914	6	-	0.0594267	0.778235	0.436432	0.999999	DST	56568469	56568595	-2.05337
92136	ENSG00000188529	1	-	-0.0420499	-0.77823	0.436437	0.999999	SRSF10	23980295	23980296	-1.86201
322629	ENSG00000147813	8	-	0.0517307	0.778229	0.43644	0.999999	NAPRT	143576163	143576431	-1.28582
444015	ENSG00000174032	13	-	0.0328256	0.778222	0.436446	0.999999	SLC25A30	45402358	45402370	-0.181607
560279	ENSG00000141646	18	+	0.018088	0.778204	0.436454	0.999999	SMAD4	51078468	51078870	3.03573
365070	ENSG00000095574	10	-	-0.0395489	-0.778215	0.436461	0.999999	IKZF5	122998659	122998671	-0.556996
457358	ENSG00000182979	14	+	0.0520378	0.778185	0.436465	0.999999	MTA1	105458372	105458372	-2.37849
240265	ENSG00000155329	5	-	-0.0426703	-0.778188	0.43647	0.999999	ZCCHC10	132996996	132998099	0.00092147
594452	ENSG00000167232	19	-	-0.0287459	-0.77818	0.436471	0.999999	ZNF91	23358849	23358980	1.67295
646045	ENSG00000006756	X	-	0.0397893	0.778179	0.436473	0.999999	ARSD	2910659	2910793	-0.638647
583690	ENSG00000269001	19	+	0.0404373	0.778189	0.436475	0.999999	AC092070.2	53204016	53204055	0.322297
275380	ENSG00000122547	7	+	0.0436162	0.778176	0.436475	0.999999	EEPD1	36154133	36154161	-0.494957
563305	ENSG00000101624	18	-	0.0522509	0.778154	0.436485	0.999999	CEP76	12673388	12673503	-1.8119
112549	ENSG00000272645	1	-	0.0630323	0.778189	0.436488	0.999999	GTF2IP20	223952443	223953439	-1.92183
590959	ENSG00000102575	19	-	-0.0539374	-0.778145	0.436491	0.999999	ACP5	11577633	11577645	-0.895043
260598	ENSG00000204713	6	-	-0.0254951	-0.778139	0.436494	0.999999	TRIM27	28921977	28921987	0.802167
208430	ENSG00000251379	4	-	0.0739363	0.778191	0.436495	0.999999	AC099550.1	15362414	15362523	-2.0539
556465	ENSG00000141551	17	-	0.0434409	0.778128	0.436496	0.999999	CSNK1D	82266725	82266800	-1.18406
113460	ENSG00000135766	1	-	-0.0211969	-0.778158	0.436498	0.999999	EGLN1	231420998	231425044	3.69084
536592	ENSG00000169727	17	+	-0.0300602	-0.778121	0.436501	0.999999	GPS1	82054898	82054951	0.456997
168230	ENSG00000144802	3	+	0.021759	0.778122	0.436503	0.999999	NFKBIZ	101855459	101855732	1.70628
425870	ENSG00000161800	12	-	-0.0468527	-0.778113	0.436507	0.999999	RACGAP1	50005358	50005392	-1.24939
387414	ENSG00000133812	11	-	0.0219933	0.778101	0.436512	0.999999	SBF2	9853540	9853706	1.95317
539212	ENSG00000198920	17	-	-0.0372033	-0.778103	0.436512	0.999999	KIAA0753	6595000	6595053	-0.543949
497080	ENSG00000149930	16	+	-0.04389	-0.778096	0.436518	0.999999	TAOK2	29987972	29988181	-1.26924
513449	ENSG00000069345	16	-	-0.0192526	-0.778103	0.436518	0.999999	DNAJA2	46959003	46959130	2.82732
360794	ENSG00000107758	10	-	-0.0253678	-0.778093	0.436521	0.999999	PPP3CB	73478499	73478623	1.22994
187393	ENSG00000121594	3	-	0.0584808	0.77814	0.436525	0.999999	CD80	119524293	119525749	-0.801699
493712	ENSG00000140650	16	+	0.0279825	0.778074	0.436532	0.999999	PMM2	8801799	8801910	0.876373
91662	ENSG00000090686	1	-	-0.0516214	-0.778068	0.436532	0.999999	USP48	21782978	21782991	-2.94199
562021	ENSG00000060069	18	+	-0.0280154	-0.778071	0.436534	0.999999	CTDP1	79717810	79718016	0.513514
218869	ENSG00000180104	5	+	0.0185361	0.778049	0.436545	0.999999	EXOC3	453397	454051	3.27066
491407	ENSG00000131634	16	+	-0.0493862	-0.77809	0.436554	0.999999	TMEM204	1533573	1533933	-0.762558
589224	ENSG00000066044	19	-	0.0268007	0.778041	0.436558	0.999999	ELAVL1	7991644	7991831	0.678995
476990	ENSG00000140525	15	+	0.0467265	0.77802	0.436561	0.999999	FANCI	89258704	89258776	-1.15164
143363	ENSG00000143951	2	-	-0.0440359	-0.778021	0.436562	0.999999	WDPCP	63313248	63313311	-0.992825
299872	ENSG00000181220	7	-	-0.0534434	-0.778032	0.436562	0.999999	ZNF746	149475481	149475483	-1.18284
548050	ENSG00000108883	17	-	0.0377613	0.778001	0.436571	0.999999	EFTUD2	44853636	44854268	-0.642222
522226	ENSG00000166579	17	+	-0.0197869	-0.778001	0.436572	0.999999	NDEL1	8446885	8446902	2.59337
472612	ENSG00000157450	15	+	-0.0302094	-0.778	0.436574	0.999999	RNF111	59096432	59097054	0.243666
267145	ENSG00000123552	6	-	0.0525958	0.777993	0.436579	0.999999	USP45	99465080	99465136	-1.70248
546922	ENSG00000168610	17	-	-0.0550093	-0.777969	0.43659	0.999999	STAT3	42388440	42388454	-2.11178
624384	ENSG00000099949	22	+	0.0549029	0.777976	0.436591	0.999999	LZTR1	20992370	20992532	-2.41985
445320	ENSG00000005812	13	-	-0.030299	-0.777978	0.436592	0.999999	FBXL3	77027086	77027150	0.00367775
198622	ENSG00000109133	4	+	0.0184519	0.777968	0.436594	0.999999	TMEM33	41939255	41939383	3.16525
422216	ENSG00000084463	12	-	-0.0393338	-0.777974	0.436594	0.999999	WBP11	14800752	14800783	-0.434884
120237	ENSG00000138071	2	+	-0.0162674	-0.777969	0.436596	0.999999	ACTR2	65246738	65246739	4.47186
419685	ENSG00000171823	12	-	-0.0390342	-0.777999	0.4366	0.999999	FBXL14	1592915	1593038	-0.128395
324297	ENSG00000096968	9	+	-0.0203794	-0.777956	0.4366	0.999999	JAK2	5090446	5090570	2.83447
532639	ENSG00000198909	17	+	0.0222126	0.777948	0.436604	0.999999	MAP3K3	63685517	63685578	1.7524
481775	ENSG00000140265	15	-	0.0373241	0.777944	0.436609	0.999999	ZSCAN29	43369603	43369605	-0.747186
266861	ENSG00000112159	6	-	0.0242522	0.777924	0.436615	0.999999	MDN1	89758816	89758960	1.23552
138319	ENSG00000143797	2	-	-0.0442772	-0.777921	0.436621	0.999999	MBOAT2	8974359	8974435	0.251408
617894	ENSG00000159140	21	+	0.0198881	0.777917	0.436621	0.999999	SON	33557156	33557316	2.26394
175456	ENSG00000114867	3	+	0.0248148	0.777913	0.436622	0.999999	EIF4G1	184322544	184322730	1.37978
470075	ENSG00000137812	15	+	-0.0562554	-0.7779	0.436635	0.999999	KNL1	40644997	40645087	-1.03615
369518	ENSG00000134333	11	+	0.0506676	0.77789	0.436637	0.999999	LDHA	18396818	18396818	-1.91535
427555	ENSG00000135426	12	-	0.0323255	0.77789	0.436638	0.999999	TESPA1	54950354	54950390	0.526288
602460	ENSG00000167613	19	-	-0.0345982	-0.777879	0.436643	0.999999	LAIR1	54356608	54356619	0.100696
281650	ENSG00000161057	7	+	0.0290899	0.777884	0.436647	0.999999	PSMC2	103354868	103354949	1.33811
301617	ENSG00000173273	8	+	-0.0296577	-0.777864	0.436652	0.999999	TNKS	9720456	9720545	0.488065
610919	ENSG00000260861	20	-	-0.0496072	-0.777986	0.436654	0.999999	AL049634.2	1540144	1540335	0.209223
610920	ENSG00000260861	20	-	0.0496072	0.777986	0.436654	0.999999	AL049634.2	1552039	1552049	-0.315337
548832	ENSG00000263766	17	-	0.0502234	0.777899	0.436654	0.999999	AC025682.1	47636551	47636601	-1.127
590316	ENSG00000105401	19	-	0.0243322	0.777864	0.436655	0.999999	CDC37	10391134	10391452	1.81508
383268	ENSG00000109943	11	+	0.0506908	0.777868	0.436661	0.999999	CRTAM	122851693	122851845	-0.671381
507930	ENSG00000010539	16	-	0.0280162	0.77785	0.436666	0.999999	ZNF200	3232421	3232430	0.538721
155829	ENSG00000030419	2	-	-0.0605255	-0.777841	0.436668	0.999999	IKZF2	213097877	213097960	-2.01936
148431	ENSG00000125633	2	-	0.0221155	0.777834	0.436671	0.999999	CCDC93	117978028	117978030	1.02604
348046	ENSG00000012779	10	+	0.0204558	0.777829	0.436675	0.999999	ALOX5	45395855	45395936	4.53011
150777	ENSG00000196151	2	-	0.0447342	0.777846	0.436675	0.999999	WDSUB1	159271702	159271795	-1.04929
175423	ENSG00000114867	3	+	-0.0551209	-0.777817	0.436679	0.999999	EIF4G1	184316192	184316218	-2.22222
418160	ENSG00000111358	12	+	-0.0463825	-0.7778	0.436694	0.999999	GTF2H3	123633845	123633872	-1.47593
536263	ENSG00000185359	17	+	0.0219835	0.77779	0.436696	0.999999	HGS	81687003	81687095	1.86424
268095	ENSG00000010810	6	-	0.024404	0.777782	0.4367	0.999999	FYN	111759040	111759114	1.19372
624715	ENSG00000272779	22	+	-0.0303466	-0.777809	0.436701	0.999999	AC245060.4	22307106	22307285	1.33547
585468	ENSG00000152439	19	+	-0.0560346	-0.777801	0.436703	0.999999	ZNF773	57507972	57508161	-1.73902
631271	ENSG00000100038	22	-	-0.0383464	-0.777774	0.436706	0.999999	TOP3B	21960321	21960449	-0.763352
91382	ENSG00000127483	1	-	0.0169046	0.777766	0.436711	0.999999	HP1BP3	20742682	20743134	2.80268
245160	ENSG00000169045	5	-	0.0178197	0.777751	0.436717	0.999999	HNRNPH1	179619101	179619268	4.1042
126338	ENSG00000136718	2	+	0.0543562	0.777754	0.436719	0.999999	IMP4	130342924	130342935	-2.73754
394171	ENSG00000172922	11	-	-0.0557285	-0.777748	0.436725	0.999999	RNASEH2C	65715080	65715317	-2.28375
159096	ENSG00000168393	2	-	-0.0566134	-0.777758	0.436725	0.999999	DTYMK	241686654	241686712	-2.27308
513785	ENSG00000167208	16	-	-0.0245194	-0.777728	0.436741	0.999999	SNX20	50677397	50677535	1.56221
537588	ENSG00000174238	17	-	0.0334363	0.777692	0.436757	0.999999	PITPNA	1538439	1538868	0.0868385
508334	ENSG00000262246	16	-	-0.0286204	-0.77769	0.436757	0.999999	CORO7	4355080	4355163	0.723054
586973	ENSG00000099875	19	-	-0.0248079	-0.777684	0.43676	0.999999	MKNK2	2042427	2042522	2.15913
111775	ENSG00000117697	1	-	-0.030703	-0.777694	0.436761	0.999999	NSL1	212791616	212791776	0.463459
349882	ENSG00000156026	10	+	0.0367044	0.777687	0.436761	0.999999	MCU	72715854	72715902	-0.429254
472170	ENSG00000069956	15	+	-0.0304437	-0.77769	0.436761	0.999999	MAPK6	52045830	52046053	0.595809
435977	ENSG00000196498	12	-	-0.0488072	-0.777665	0.43677	0.999999	NCOR2	124486441	124486568	-1.95558
566371	ENSG00000074695	18	-	-0.0225242	-0.777672	0.43677	0.999999	LMAN1	59338760	59338953	1.72502
335754	ENSG00000147874	9	-	0.0295285	0.777656	0.436779	0.999999	HAUS6	19102524	19103119	0.756576
508152	ENSG00000005339	16	-	-0.0619083	-0.777643	0.436782	0.999999	CREBBP	3736508	3736649	-1.76325
160056	ENSG00000214021	3	+	-0.0457242	-0.777648	0.436782	0.999999	TTLL3	9820294	9820348	-0.862897
362640	ENSG00000052749	10	-	0.038442	0.777636	0.436787	0.999999	RRP12	97388252	97388379	-0.0713412
72291	ENSG00000240038	1	+	0.0520358	0.77763	0.436794	0.999999	AMY2B	103571224	103571556	-1.81548
527843	ENSG00000173812	17	+	0.0431023	0.77763	0.436796	0.999999	EIF1	41691631	41691646	-0.577809
537878	ENSG00000070366	17	-	-0.048232	-0.77762	0.436798	0.999999	SMG6	2087075	2088761	-1.28842
296162	ENSG00000105821	7	-	0.0552707	0.777604	0.436807	0.999999	DNAJC2	103344589	103344622	-2.1463
94132	ENSG00000142687	1	-	-0.0258297	-0.7776	0.436808	0.999999	KIAA0319L	35441047	35441138	1.19094
531854	ENSG00000175155	17	+	-0.0463504	-0.777618	0.436808	0.999999	YPEL2	59331721	59331824	-1.80165
463249	ENSG00000072121	14	-	-0.034915	-0.777596	0.43681	0.999999	ZFYVE26	67781333	67781529	-0.269262
556679	ENSG00000141580	17	-	-0.0230927	-0.777598	0.436812	0.999999	WDR45B	82616618	82616645	1.07581
456516	ENSG00000196663	14	+	-0.0332616	-0.777593	0.436813	0.999999	TECPR2	102443647	102443682	0.78319
439439	ENSG00000253710	13	+	-0.0268566	-0.77761	0.436814	0.999999	ALG11	52024586	52024690	0.789812
521455	ENSG00000170175	17	+	-0.0549412	-0.777615	0.436818	0.999999	CHRNB1	7455794	7455860	-1.89763
529956	ENSG00000082641	17	+	0.028001	0.777586	0.436818	0.999999	NFE2L1	48059937	48060050	0.378132
571442	ENSG00000127616	19	+	0.0365289	0.777563	0.436829	0.999999	SMARCA4	10996213	10996263	-0.428597
237148	ENSG00000113273	5	-	0.0426326	0.777571	0.436833	0.999999	ARSB	78815511	78816114	-0.8831
121148	ENSG00000116127	2	+	0.0368771	0.777548	0.43684	0.999999	ALMS1	73602185	73602368	-0.357285
434991	ENSG00000167272	12	-	-0.0469184	-0.777552	0.436841	0.999999	POP5	120579996	120580139	-1.3287
644442	ENSG00000102081	X	+	-0.0258185	-0.777543	0.436842	0.999999	FMR1	147944905	147944943	0.980768
396972	ENSG00000149262	11	-	0.0228333	0.77754	0.436844	0.999999	INTS4	77955942	77956062	1.26627
258057	ENSG00000175003	6	+	-0.0589233	-0.777545	0.436846	0.999999	SLC22A1	160143541	160143649	-1.84904
476176	ENSG00000259429	15	+	0.0644318	0.777562	0.436853	0.999999	UBE2Q2P2	82408288	82408367	-2.30536
186866	ENSG00000144848	3	-	0.0212507	0.777512	0.436862	0.999999	ATG3	112536475	112536602	2.83354
327285	ENSG00000198887	9	+	0.0302155	0.777507	0.436865	0.999999	SMC5	70352191	70352245	0.862424
342146	ENSG00000119522	9	-	0.0234738	0.777498	0.436869	0.999999	DENND1A	123792587	123792630	1.88795
552201	ENSG00000070540	17	-	-0.0450344	-0.777497	0.436871	0.999999	WIPI1	68421486	68421513	-0.847338
582385	ENSG00000126453	19	+	-0.0593918	-0.777525	0.436871	0.999999	BCL2L12	49667088	49667161	-2.29563
355125	ENSG00000107938	10	+	0.0240031	0.777484	0.436877	0.999999	EDRF1	125734072	125734183	1.01865
350482	ENSG00000148655	10	+	0.0669909	0.777506	0.436877	0.999999	LRMDA	75782761	75783022	-2.51968
203272	ENSG00000245958	4	+	-0.0542986	-0.777475	0.436883	0.999999	AC093752.1	119454839	119454895	-2.26699
60549	ENSG00000171735	1	+	-0.0588828	-0.77747	0.436888	0.999999	CAMTA1	6888194	6888201	-2.3703
215864	ENSG00000145391	4	-	-0.0324443	-0.77747	0.436897	0.999999	SETD7	139546920	139547049	0.275237
559699	ENSG00000078142	18	+	-0.0193071	-0.777445	0.436899	0.999999	PIK3C3	41957689	41957758	2.33301
287456	ENSG00000198286	7	-	0.0206658	0.777446	0.4369	0.999999	CARD11	2947576	2947787	2.30404
481677	ENSG00000159459	15	-	0.0193312	0.777441	0.436901	0.999999	UBR1	43082638	43082710	1.86228
528018	ENSG00000126561	17	+	-0.0225939	-0.77744	0.436904	0.999999	STAT5A	42306327	42306447	2.01645
94672	ENSG00000204084	1	-	0.0226851	0.777411	0.436921	0.999999	INPP5B	37885638	37885825	1.48404
84948	ENSG00000154305	1	+	0.0311512	0.777402	0.436925	0.999999	MIA3	222645686	222646135	-0.0703458
413983	ENSG00000028203	12	+	0.0322106	0.7774	0.436925	0.999999	VEZT	95270188	95270188	0.0495949
536658	ENSG00000141526	17	+	-0.0269022	-0.777397	0.436928	0.999999	SLC16A3	82237178	82237261	1.80842
261665	ENSG00000204394	6	-	-0.0337793	-0.777392	0.43693	0.999999	VARS	31792757	31792895	-0.116257
105089	ENSG00000198837	1	-	0.0292156	0.777384	0.436935	0.999999	DENND4B	153938900	153939045	0.824324
173184	ENSG00000168827	3	+	-0.0363469	-0.777381	0.436938	0.999999	GFM1	158644597	158644704	-0.67772
141848	ENSG00000151665	2	-	-0.0324782	-0.777386	0.436941	0.999999	PIGF	46588075	46588179	0.376813
458478	ENSG00000165819	14	-	0.0436377	0.777373	0.436943	0.999999	METTL3	21503578	21503663	-1.33919
200485	ENSG00000174796	4	+	0.0454245	0.777364	0.436951	0.999999	THAP6	75542960	75543055	-0.967162
78013	ENSG00000143294	1	+	-0.0503651	-0.777363	0.436953	0.999999	PRCC	156791067	156791162	-1.8751
641190	ENSG00000094841	X	+	-0.049239	-0.777364	0.436955	0.999999	UPRT	75297554	75297791	-1.7838
654113	ENSG00000067829	X	-	-0.0304606	-0.777342	0.436963	0.999999	IDH3G	153789791	153789824	0.362503
414812	ENSG00000111666	12	+	-0.0764891	-0.777335	0.436966	0.999999	CHPT1	101729052	101729074	-1.59761
152458	ENSG00000115935	2	-	0.0450238	0.777321	0.436973	0.999999	WIPF1	174598176	174598206	-0.532064
567784	ENSG00000065268	19	+	-0.0492605	-0.777328	0.436974	0.999999	WDR18	990223	990258	-1.98928
499505	ENSG00000087253	16	+	-0.0271069	-0.777319	0.436977	0.999999	LPCAT2	55509072	55509352	1.29058
628411	ENSG00000196419	22	+	0.0148597	0.777316	0.43698	0.999999	XRCC6	41636516	41636770	4.69415
137817	ENSG00000032389	2	-	0.0429278	0.777292	0.436993	0.999999	EIPR1	3319611	3320544	-1.17186
226135	ENSG00000064652	5	+	-0.0579433	-0.777299	0.436996	0.999999	SNX24	123007682	123007774	-2.2597
492470	ENSG00000167978	16	+	0.0248317	0.777278	0.436997	0.999999	SRRM2	2757874	2757945	2.83952
483862	ENSG00000069869	15	-	-0.0523223	-0.777276	0.437	0.999999	NEDD4	55838509	55838604	-1.49466
587503	ENSG00000186111	19	-	0.0515542	0.777282	0.437003	0.999999	PIP5K1C	3664822	3664856	-1.99605
430959	ENSG00000198707	12	-	0.0450866	0.777265	0.437005	0.999999	CEP290	88118643	88118743	-0.875139
338938	ENSG00000083223	9	-	-0.018299	-0.777265	0.437006	0.999999	TUT7	86304856	86304947	3.03431
458563	ENSG00000129562	14	-	0.018212	0.777279	0.437008	0.999999	DAD1	22565004	22565137	3.74197
352365	ENSG00000171307	10	+	0.0375997	0.777229	0.437028	0.999999	ZDHHC16	97457295	97457311	-0.714249
250707	ENSG00000146192	6	+	-0.0331896	-0.777225	0.43703	0.999999	FGD2	37021542	37021604	0.332887
172195	ENSG00000163714	3	+	-0.0202555	-0.777219	0.437032	0.999999	U2SURP	143028487	143028646	2.72611
612401	ENSG00000125814	20	-	0.0351333	0.777228	0.437034	0.999999	NAPB	23381213	23381317	-0.0826655
559524	ENSG00000134759	18	+	0.0252308	0.777214	0.437035	0.999999	ELP2	36167156	36167222	1.07591
453332	ENSG00000205659	14	+	-0.0428747	-0.777229	0.437038	0.999999	LIN52	74091238	74091306	-0.889341
516010	ENSG00000124067	16	-	-0.0468777	-0.777209	0.437039	0.999999	SLC12A4	67950654	67950711	-1.3702
189096	ENSG00000172765	3	-	-0.0398615	-0.777183	0.437056	0.999999	TMCC1	129893494	129893532	-0.410534
191923	ENSG00000114209	3	-	-0.030315	-0.777176	0.437058	0.999999	PDCD10	167687687	167687693	1.37893
431400	ENSG00000057704	12	-	-0.0684967	-0.777191	0.43706	0.999999	TMCC3	94616350	94616420	-2.4602
67641	ENSG00000173846	1	+	-0.039261	-0.777164	0.437067	0.999999	PLK3	44803268	44803336	-0.575552
187331	ENSG00000121578	3	-	0.0340536	0.77716	0.43707	0.999999	B4GALT4	119230092	119230115	-0.0520212
585494	ENSG00000171649	19	+	0.0535952	0.777174	0.437071	0.999999	ZIK1	57588581	57588615	-1.49161
503209	ENSG00000102967	16	+	-0.0547844	-0.777163	0.437074	0.999999	DHODH	72023480	72023633	-2.09521
262097	ENSG00000213654	6	-	-0.0538686	-0.77717	0.437078	0.999999	GPSM3	32192869	32192885	-1.52046
63121	ENSG00000011007	1	+	-0.0256709	-0.777149	0.437082	0.999999	ELOA	23752407	23752518	0.654896
231787	ENSG00000169220	5	+	-0.0474652	-0.77713	0.437087	0.999999	RGS14	177367558	177367713	-1.85026
553748	ENSG00000132475	17	-	0.0218319	0.777129	0.437088	0.999999	H3F3B	75778576	75778609	5.82189
416415	ENSG00000089022	12	+	0.0261994	0.777127	0.437088	0.999999	MAPKAPK5	111889233	111890039	0.658574
466040	ENSG00000100697	14	-	-0.0180898	-0.777118	0.437092	0.999999	DICER1	95116581	95116695	3.20373
349444	ENSG00000156515	10	+	-0.0349894	-0.777104	0.437102	0.999999	HK1	69343827	69343836	1.53735
177863	ENSG00000157017	3	-	-0.0537854	-0.777115	0.437105	0.999999	GHRL	10285813	10285894	-1.29073
127200	ENSG00000283994	2	+	0.0407738	0.77716	0.437115	0.999999	AC092652.3	143601517	143601601	0.747839
128195	ENSG00000136560	2	+	0.0234664	0.777078	0.437115	0.999999	TANK	161204794	161204979	1.58839
434744	ENSG00000089154	12	-	-0.0351035	-0.777075	0.437117	0.999999	GCN1	120157849	120157952	-0.606261
383246	ENSG00000154127	11	+	0.0527169	0.777076	0.437121	0.999999	UBASH3B	122776219	122776272	-1.74594
622234	ENSG00000205581	21	-	0.0505903	0.777053	0.437132	0.999999	HMGN1	39347336	39347378	-1.24919
123238	ENSG00000135976	2	+	-0.0325254	-0.777043	0.437135	0.999999	ANKRD36	97187329	97187401	1.08628
145522	ENSG00000115525	2	-	0.0352098	0.777032	0.437142	0.999999	ST3GAL5	85846425	85846447	-0.210105
218078	ENSG00000182552	4	-	-0.0590351	-0.777043	0.437146	0.999999	RWDD4	183655962	183656096	-2.16932
144007	ENSG00000179818	2	-	-0.0342048	-0.777021	0.437147	0.999999	PCBP1-AS1	70085571	70085573	0.272692
188798	ENSG00000163902	3	-	0.0298745	0.777032	0.437148	0.999999	RPN1	128626833	128627266	0.207962
531034	ENSG00000278963	17	+	0.0355636	0.777102	0.43715	0.999999	AC005921.3	50722074	50722663	0.23339
93846	ENSG00000116514	1	-	0.0213213	0.777035	0.43715	0.999999	RNF19B	32948222	32948363	2.58873
556239	ENSG00000169718	17	-	-0.0293157	-0.777004	0.437161	0.999999	DUS1L	82058781	82058818	0.668257
643625	ENSG00000134597	X	+	0.0371774	0.777006	0.437164	0.999999	RBMX2	130402255	130402370	-0.353115
280588	ENSG00000168090	7	+	-0.0435586	-0.776999	0.437165	0.999999	COPS6	100089054	100089066	-1.32966
303593	ENSG00000092964	8	+	-0.0290154	-0.776997	0.437168	0.999999	DPYSL2	26634780	26634836	0.84482
155106	ENSG00000003393	2	-	0.0509489	0.776982	0.437173	0.999999	ALS2	201721990	201723042	-1.81769
115178	ENSG00000171863	2	+	0.0663261	0.776987	0.437173	0.999999	RPS7	3580879	3580901	0.984439
104131	ENSG00000143452	1	-	-0.0646107	-0.776985	0.437176	0.999999	HORMAD1	150714615	150714678	-2.3322
495596	ENSG00000058600	16	+	-0.0271706	-0.776971	0.437179	0.999999	POLR3E	22308148	22308204	0.763985
121547	ENSG00000135622	2	+	-0.0446101	-0.776972	0.437182	0.999999	SEMA4F	74657565	74657611	-1.17997
502059	ENSG00000167264	16	+	0.0440537	0.776965	0.437184	0.999999	DUS2	68023352	68023615	-1.15473
281397	ENSG00000257923	7	+	-0.0586144	-0.776961	0.437185	0.999999	CUX1	102275247	102275359	-2.75062
436672	ENSG00000072609	12	-	0.0235101	0.776936	0.437199	0.999999	CHFR	132840975	132841124	1.25772
121492	ENSG00000115317	2	+	0.0463789	0.776938	0.437202	0.999999	HTRA2	74531703	74531855	-1.55521
185409	ENSG00000241163	3	-	-0.0388715	-0.776931	0.437208	0.999999	LINC00877	72059687	72059821	0.0374453
641805	ENSG00000196440	X	+	0.0556111	0.776935	0.437209	0.999999	ARMCX4	101447494	101447877	-1.66832
265503	ENSG00000168216	6	-	-0.0261361	-0.776908	0.437216	0.999999	LMBRD1	69701486	69701545	1.42609
123905	ENSG00000281162	2	+	0.0445509	0.776913	0.437221	0.999999	LINC01127	101983822	101984170	0.113195
488164	ENSG00000140598	15	-	0.0370028	0.776901	0.437221	0.999999	EFL1	82214717	82214782	-0.664042
648331	ENSG00000102100	X	-	-0.0412314	-0.776906	0.437223	0.999999	SLC35A2	48904440	48904745	-0.732891
298027	ENSG00000064419	7	-	-0.0183946	-0.77689	0.437229	0.999999	TNPO3	128979971	128980031	1.91767
652595	ENSG00000009694	X	-	-0.0747203	-0.776888	0.43723	0.999999	TENM1	124895981	124896241	-2.62581
383642	ENSG00000134955	11	+	-0.040865	-0.776871	0.43724	0.999999	SLC37A2	125084825	125084873	-0.507843
487641	ENSG00000167202	15	-	-0.0420842	-0.776869	0.43724	0.999999	TBC1D2B	77998503	77998518	-1.40766
585799	ENSG00000083845	19	+	-0.0469012	-0.776868	0.437244	0.999999	RPS5	58393954	58394496	0.842095
236588	ENSG00000113048	5	-	-0.0486603	-0.77686	0.437246	0.999999	MRPS27	72320210	72320222	-1.92709
179335	ENSG00000163508	3	-	-0.0435901	-0.776874	0.43725	0.999999	EOMES	27716377	27716508	0.73375
183197	ENSG00000114388	3	-	-0.0271638	-0.776848	0.437253	0.999999	NPRL2	50348317	50348410	0.778883
133958	ENSG00000163516	2	+	-0.0271213	-0.776837	0.437258	0.999999	ANKZF1	219235586	219235644	0.674837
386069	ENSG00000110713	11	-	0.0236435	0.776824	0.437265	0.999999	NUP98	3760488	3760538	1.17469
576030	ENSG00000257103	19	+	0.0150191	0.77683	0.437266	0.999999	LSM14A	34196667	34196763	3.40992
252106	ENSG00000096401	6	+	0.0182222	0.77683	0.437269	0.999999	CDC5L	44429713	44429910	2.4298
506215	ENSG00000130731	16	-	0.0427158	0.776825	0.437273	0.999999	METTL26	634889	634948	-0.893573
522829	ENSG00000108474	17	+	-0.0387173	-0.776813	0.437275	0.999999	PIGL	16325800	16325904	-0.507891
187690	ENSG00000173230	3	-	0.0169775	0.776811	0.437275	0.999999	GOLGB1	121716737	121717139	3.14563
480071	ENSG00000169857	15	-	0.0422077	0.776832	0.437275	0.999999	AVEN	33870935	33871030	-0.758026
368618	ENSG00000148926	11	+	-0.0589243	-0.776804	0.437283	0.999999	ADM	10305230	10305376	-1.0461
131938	ENSG00000144426	2	+	-0.0360391	-0.776794	0.437283	0.999999	NBEAL1	203136599	203136774	0.0218226
267058	ENSG00000112234	6	-	-0.0194613	-0.776809	0.437286	0.999999	FBXL4	98905426	98905670	2.67318
428374	ENSG00000076108	12	-	0.0338399	0.776783	0.437289	0.999999	BAZ2A	56606633	56606733	0.712163
186956	ENSG00000163608	3	-	0.0189225	0.776784	0.43729	0.999999	NEPRO	113002444	113004916	2.70186
629198	ENSG00000130638	22	+	0.0552406	0.776784	0.437291	0.999999	ATXN10	45845305	45845307	-2.35006
222331	ENSG00000134057	5	+	-0.0553768	-0.776793	0.437293	0.999999	CCNB1	69175064	69175113	-1.28248
263645	ENSG00000112195	6	-	0.0229264	0.77682	0.437296	0.999999	TREML2	41190277	41192506	4.72394
491653	ENSG00000183751	16	+	0.0421879	0.776772	0.437298	0.999999	TBL3	1974928	1975098	-1.57485
266506	ENSG00000203875	6	-	-0.0307277	-0.776769	0.437299	0.999999	SNHG5	85677128	85677191	1.64553
416287	ENSG00000111252	12	+	-0.026198	-0.77678	0.437302	0.999999	SH2B3	111447125	111447219	1.31734
641787	ENSG00000241343	X	+	0.0716148	0.776781	0.437302	0.999999	RPL36A	101395153	101395334	-2.38977
458874	ENSG00000100802	14	-	-0.0441565	-0.776758	0.437306	0.999999	C14orf93	22990066	22990127	-1.04714
558167	ENSG00000101654	18	+	-0.0276207	-0.776758	0.437307	0.999999	RNMT	13737010	13737135	1.01959
641273	ENSG00000165240	X	+	0.0160095	0.776757	0.437307	0.999999	ATP7A	78046294	78050389	3.96303
137338	ENSG00000035115	2	-	0.0468016	0.776747	0.437311	0.999999	SH3YL1	218780	218796	-1.04649
418165	ENSG00000111358	12	+	-0.0303211	-0.776743	0.437318	0.999999	GTF2H3	123645455	123645561	0.37803
247654	ENSG00000124508	6	+	0.0439986	0.776737	0.437318	0.999999	BTN2A2	26392222	26392374	-0.933988
454282	ENSG00000258867	14	+	-0.06335	-0.776749	0.437322	0.999999	LINC01146	88084037	88084155	-2.32164
128702	ENSG00000138398	2	+	0.0287727	0.776729	0.437323	0.999999	PPIG	169604187	169604261	1.65582
296993	ENSG00000128512	7	-	0.054083	0.776725	0.437324	0.999999	DOCK4	111808821	111808879	-0.807479
197610	ENSG00000168228	4	+	0.0412739	0.776723	0.437328	0.999999	ZCCHC4	25333908	25333988	-0.899245
190263	ENSG00000175054	3	-	-0.0230885	-0.776713	0.43733	0.999999	ATR	142542665	142542757	1.27337
213945	ENSG00000164038	4	-	0.0465421	0.776717	0.437333	0.999999	SLC9B2	103043296	103043445	-1.18321
592086	ENSG00000123136	19	-	-0.0318568	-0.776696	0.437342	0.999999	DDX39A	14410308	14410334	0.133456
244260	ENSG00000175416	5	-	-0.0576118	-0.776708	0.437342	0.999999	CLTB	176406341	176406708	-1.53417
313319	ENSG00000104763	8	-	0.0334932	0.776691	0.437342	0.999999	ASAH1	18064413	18064456	0.424808
109995	ENSG00000213047	1	-	-0.0409557	-0.776686	0.437348	0.999999	DENND1B	197735658	197735796	-0.723235
481522	ENSG00000180979	15	-	0.0214289	0.776707	0.437353	0.999999	LRRC57	42537820	42542521	2.43666
567422	ENSG00000141759	18	-	-0.021117	-0.77668	0.437356	0.999999	TXNL4A	79977602	79977701	2.20363
344485	ENSG00000107331	9	-	-0.051884	-0.776666	0.437358	0.999999	ABCA2	137012485	137012590	-1.79197
304745	ENSG00000147526	8	+	0.0201327	0.776667	0.437358	0.999999	TACC1	38838508	38838546	2.13512
453631	ENSG00000119685	14	+	-0.0411116	-0.776656	0.437365	0.999999	TTLL5	75681545	75681627	-0.638922
618726	ENSG00000183486	21	+	-0.035493	-0.776642	0.437374	0.999999	MX2	41370213	41370513	1.17493
368838	ENSG00000133816	11	+	0.0720196	0.77662	0.437385	0.999999	MICAL2	12138388	12138389	-1.4685
487248	ENSG00000169410	15	-	-0.0296804	-0.776629	0.437385	0.999999	PTPN9	75524275	75524298	0.173852
344328	ENSG00000233016	9	-	-0.0557122	-0.776632	0.437388	0.999999	SNHG7	136723897	136724000	-1.64082
153330	ENSG00000187231	2	-	-0.0362776	-0.776616	0.437391	0.999999	SESTD1	179124364	179124467	0.110291
499139	ENSG00000083799	16	+	0.0154134	0.77661	0.437392	0.999999	CYLD	50797335	50798617	4.68117
619026	ENSG00000160194	21	+	-0.0237904	-0.776642	0.437395	0.999999	NDUFV3	42908864	42909105	1.42738
102555	ENSG00000134250	1	-	-0.0403501	-0.776599	0.437398	0.999999	NOTCH2	119922495	119922635	0.582158
224939	ENSG00000174136	5	+	-0.0380062	-0.776636	0.437399	0.999999	RGMB	98794056	98796494	1.52545
80734	ENSG00000057252	1	+	-0.0186611	-0.776601	0.437403	0.999999	SOAT1	179323437	179323495	2.11271
403521	ENSG00000111667	12	+	0.0286288	0.776579	0.437413	0.999999	USP5	6856070	6856150	0.523763
505623	ENSG00000141002	16	+	0.0228268	0.776571	0.437414	0.999999	TCF25	89892248	89892275	1.63713
102170	ENSG00000052723	1	-	-0.0384759	-0.776566	0.437421	0.999999	SIKE1	114780216	114780386	-0.451299
176537	ENSG00000198836	3	+	-0.0258371	-0.776549	0.437427	0.999999	OPA1	193692063	193692132	1.17253
362067	ENSG00000138119	10	-	-0.0528994	-0.776545	0.43743	0.999999	MYOF	93456882	93456937	-0.916064
194342	ENSG00000114331	3	-	0.0151301	0.776544	0.43743	0.999999	ACAP2	195342471	195342605	4.46435
279042	ENSG00000135164	7	+	-0.0305247	-0.776541	0.437431	0.999999	DMTF1	87162882	87163219	0.0645078
239758	ENSG00000138829	5	-	0.060807	0.776538	0.437433	0.999999	FBN2	128309247	128309399	-1.8108
485602	ENSG00000174444	15	-	0.0234693	0.77654	0.437434	0.999999	RPL4	66499346	66499574	6.07411
204230	ENSG00000164136	4	+	0.0378781	0.776541	0.437436	0.999999	IL15	141729847	141729984	-0.0593522
525847	ENSG00000178691	17	+	0.0247042	0.776541	0.437437	0.999999	SUZ12	31993865	31994008	1.59998
635352	ENSG00000100364	22	-	-0.0299948	-0.776535	0.437439	0.999999	KIAA0930	45205850	45205883	0.53246
569137	ENSG00000064961	19	+	-0.0455653	-0.776533	0.437443	0.999999	HMG20B	3576988	3577022	-1.99635
110950	ENSG00000133056	1	-	0.0569206	0.776527	0.437443	0.999999	PIK3C2B	204438935	204439071	-2.00618
216333	ENSG00000120519	4	-	0.0400655	0.77651	0.437454	0.999999	SLC10A7	146253975	146254931	-0.763425
179737	ENSG00000163539	3	-	0.0490688	0.776483	0.437466	0.999999	CLASP2	33645282	33645343	-2.10243
534777	ENSG00000176170	17	+	-0.063054	-0.776543	0.437467	0.999999	SPHK1	76386806	76386887	-2.1211
252900	ENSG00000118482	6	+	-0.0192737	-0.776485	0.437467	0.999999	PHF3	63706155	63706224	2.45276
504377	ENSG00000103196	16	+	-0.071177	-0.776475	0.437474	0.999999	CRISPLD2	84820005	84820016	-2.33788
129151	ENSG00000172878	2	+	0.0612973	0.776491	0.437478	0.999999	METAP1D	172061498	172061572	-2.37114
108430	ENSG00000174175	1	-	0.0673176	0.776463	0.437482	0.999999	SELP	169630072	169630076	-1.30924
550821	ENSG00000170832	17	-	0.0521225	0.776456	0.437482	0.999999	USP32	60305143	60305228	-1.92728
237914	ENSG00000248323	5	-	0.0366372	0.776438	0.437492	0.999999	LUCAT1	91302737	91302795	0.208818
505256	ENSG00000197912	16	+	0.0503677	0.776433	0.437495	0.999999	SPG7	89548159	89548249	-1.86381
100602	ENSG00000117543	1	-	0.0391756	0.776438	0.437495	0.999999	DPH5	100990224	100990314	-0.0946122
338070	ENSG00000234506	9	-	0.0492916	0.776464	0.437506	0.999999	LINC01506	68543541	68543603	0.0443551
332441	ENSG00000136816	9	+	0.0265791	0.776434	0.437507	0.999999	TOR1B	129808905	129809032	1.84866
257765	ENSG00000130338	6	+	0.0277959	0.776421	0.437508	0.999999	TULP4	158506578	158508376	1.07949
304429	ENSG00000147475	8	+	-0.0448071	-0.776416	0.43751	0.999999	ERLIN2	37736643	37736678	-1.48012
128788	ENSG00000138385	2	+	0.0278064	0.776414	0.43751	0.999999	SSB	169811183	169811323	1.73098
349210	ENSG00000060339	10	+	-0.0270134	-0.776408	0.437511	0.999999	CCAR1	68772988	68773058	0.776215
461496	ENSG00000100490	14	-	-0.0524532	-0.776413	0.437512	0.999999	CDKL1	50341130	50341171	-0.630119
447938	ENSG00000139890	14	+	-0.0460909	-0.776429	0.437521	0.999999	REM2	22886024	22886231	-0.737801
289046	ENSG00000070882	7	-	-0.0266838	-0.776381	0.437528	0.999999	OSBPL3	24809807	24809951	0.881584
183202	ENSG00000114388	3	-	-0.0250631	-0.776378	0.43753	0.999999	NPRL2	50348685	50348782	1.14276
401596	ENSG00000134954	11	-	-0.0185773	-0.776383	0.437532	0.999999	ETS1	128463509	128463627	4.04682
574698	ENSG00000181035	19	+	-0.0516641	-0.776388	0.437536	0.999999	SLC25A42	19096091	19096205	-1.7394
204217	ENSG00000164136	4	+	0.0370249	0.776372	0.437537	0.999999	IL15	141656186	141656307	0.116078
456964	ENSG00000156414	14	+	0.0670844	0.776367	0.437538	0.999999	TDRD9	104006782	104006845	-2.44514
590337	ENSG00000105401	19	-	0.0205896	0.776363	0.437541	0.999999	CDC37	10395496	10395543	2.8907
131878	ENSG00000138380	2	+	-0.0465498	-0.776355	0.437543	0.999999	CARF	202961427	202962533	-1.33342
546812	ENSG00000167925	17	-	-0.0499018	-0.77636	0.437545	0.999999	GHDC	42192931	42192951	-1.76354
516400	ENSG00000261556	16	-	-0.0452543	-0.776336	0.437556	0.999999	SMG1P7	70233615	70233670	-0.786589
398788	ENSG00000137752	11	-	-0.0216623	-0.776308	0.437572	0.999999	CASP1	105026225	105026225	2.38905
473190	ENSG00000103671	15	+	0.0307235	0.77631	0.437572	0.999999	TRIP4	64393946	64394006	0.143795
371908	ENSG00000175224	11	+	0.0311545	0.7763	0.437574	0.999999	ATG13	46672661	46672726	-0.00487089
442090	ENSG00000121390	13	-	0.0207122	0.776306	0.437575	0.999999	PSPC1	19674756	19674984	1.77389
248493	ENSG00000204574	6	+	0.0295199	0.776296	0.437579	0.999999	ABCF1	30577409	30577455	0.173732
517374	ENSG00000168404	16	-	-0.040523	-0.776286	0.437585	0.999999	MLKL	74675101	74675323	-0.853892
598150	ENSG00000105771	19	-	0.0416094	0.776287	0.437586	0.999999	SMG9	43738122	43738217	-0.795316
639398	ENSG00000094631	X	+	-0.0457026	-0.776273	0.43759	0.999999	HDAC6	48818287	48818312	-1.59387
467955	ENSG00000140157	15	+	0.0241346	0.776272	0.437595	0.999999	NIPA2	22851662	22851665	0.85932
179863	ENSG00000093167	3	-	-0.0226915	-0.776258	0.4376	0.999999	LRRFIP2	37065810	37065942	1.71475
181200	ENSG00000114650	3	-	0.0228145	0.776255	0.437602	0.999999	SCAP	47427447	47427638	1.66351
96769	ENSG00000117862	1	-	0.0251625	0.776278	0.437604	0.999999	TXNDC12	52041537	52041597	1.91935
182083	ENSG00000178537	3	-	0.0293396	0.776262	0.437607	0.999999	SLC25A20	48879358	48879448	1.72991
260982	ENSG00000204560	6	-	-0.0290749	-0.776247	0.437609	0.999999	DHX16	30665071	30665129	0.218595
432506	ENSG00000120837	12	-	-0.0473228	-0.776244	0.437616	0.999999	NFYB	104123226	104123263	-0.257709
124520	ENSG00000153201	2	+	-0.0183051	-0.776222	0.437622	0.999999	RANBP2	108772868	108773046	2.60931
81478	ENSG00000198860	1	+	0.0393872	0.776221	0.437624	0.999999	TSEN15	184095846	184097485	-0.393695
284516	ENSG00000059377	7	+	0.0229644	0.776205	0.437632	0.999999	TBXAS1	139962234	139962236	2.02406
418406	ENSG00000184992	12	+	-0.0405392	-0.77628	0.437635	0.999999	BRI3BP	125012534	125012636	-0.631014
108650	ENSG00000203739	1	-	-0.0456041	-0.77624	0.437638	0.999999	AL645568.1	173441919	173442097	-0.295014
386710	ENSG00000158042	11	-	-0.0335646	-0.776213	0.437638	0.999999	MRPL17	6682149	6682175	0.272113
195617	ENSG00000013810	4	+	0.0221055	0.776183	0.437645	0.999999	TACC3	1728404	1728787	2.2305
555447	ENSG00000167302	17	-	0.0546189	0.776182	0.437646	0.999999	TEPSIN	81234049	81234234	-2.67646
563672	ENSG00000264188	18	-	0.0753985	0.776304	0.437646	0.999999	AC106037.1	21661787	21662078	-1.18045
563673	ENSG00000264188	18	-	-0.0753985	-0.776304	0.437646	0.999999	AC106037.1	21662352	21662395	-2.38677
227510	ENSG00000120733	5	+	0.019974	0.77618	0.437646	0.999999	KDM3B	138429826	138429965	2.51997
329579	ENSG00000106701	9	+	-0.0550894	-0.776174	0.437657	0.999999	FSD1L	105508617	105508715	-1.68906
436641	ENSG00000090615	12	-	0.0524189	0.776157	0.437661	0.999999	GOLGA3	132783868	132784163	-2.09177
521893	ENSG00000170004	17	+	0.0412427	0.776151	0.437662	0.999999	CHD3	7894609	7894791	-1.03814
241584	ENSG00000131504	5	-	-0.0303375	-0.776149	0.437663	0.999999	DIAPH1	141576756	141576871	1.30813
558603	ENSG00000141452	18	+	-0.0212077	-0.776149	0.437665	0.999999	RMC1	23520202	23520313	1.9807
328809	ENSG00000148110	9	+	-0.0207536	-0.776147	0.437671	0.999999	MFSD14B	94440985	94441099	2.57616
384790	ENSG00000185187	11	-	-0.0566587	-0.776118	0.437683	0.999999	SIGIRR	409860	409867	-2.6146
656676	ENSG00000183878	Y	-	0.0168053	0.776118	0.437683	0.999999	UTY	13335563	13336335	0.446384
479386	ENSG00000128731	15	-	-0.0514696	-0.776111	0.437685	0.999999	HERC2	28130300	28130302	-1.71257
235324	ENSG00000170571	5	-	-0.0303515	-0.776105	0.437696	0.999999	EMB	50441040	50441350	1.76836
342109	ENSG00000119522	9	-	0.0378117	0.776065	0.437715	0.999999	DENND1A	123401548	123401809	-0.168735
194556	ENSG00000185485	3	-	0.0519542	0.776065	0.437716	0.999999	SDHAP1	195967896	195967990	-1.33905
346546	ENSG00000078403	10	+	-0.0279422	-0.776061	0.437716	0.999999	MLLT10	21595331	21595378	0.396325
517981	ENSG00000103121	16	-	0.0484718	0.776058	0.43772	0.999999	CMC2	80998474	80998659	-1.15294
233126	ENSG00000133398	5	-	-0.0285116	-0.776085	0.437721	0.999999	MED10	6377166	6377249	0.632372
536680	ENSG00000141526	17	+	0.0643308	0.776051	0.437723	0.999999	SLC16A3	82260899	82261129	-2.10744
219655	ENSG00000038382	5	+	-0.0479798	-0.776046	0.437724	0.999999	TRIO	14485069	14485246	-1.15801
593897	ENSG00000089639	19	-	-0.0319321	-0.776049	0.437724	0.999999	GMIP	19636917	19637029	0.165674
555250	ENSG00000181523	17	-	-0.0322367	-0.776049	0.437725	0.999999	SGSH	80209543	80209874	0.357839
535074	ENSG00000129657	17	+	0.0292923	0.776033	0.437732	0.999999	SEC14L1	77214332	77214347	2.5686
93718	ENSG00000176261	1	-	-0.052222	-0.776034	0.437735	0.999999	ZBTB8OS	32621830	32621840	-1.64749
632583	ENSG00000099995	22	-	0.0579649	0.776031	0.437737	0.999999	SF3A1	30344910	30344932	-1.99421
459612	ENSG00000092330	14	-	0.0174059	0.776005	0.43775	0.999999	TINF2	24240419	24240474	2.84067
189379	ENSG00000163781	3	-	0.0237589	0.775999	0.437753	0.999999	TOPBP1	133628362	133628391	0.884028
229607	ENSG00000164574	5	+	-0.0237184	-0.775996	0.437757	0.999999	GALNT10	154297941	154298079	1.71526
501998	ENSG00000038358	16	+	0.0291952	0.775983	0.437764	0.999999	EDC4	67878536	67878631	0.397825
458305	ENSG00000092201	14	-	0.0189116	0.775982	0.437764	0.999999	SUPT16H	21363034	21363149	2.32441
340113	ENSG00000106785	9	-	-0.0355886	-0.77598	0.437775	0.999999	TRIM14	98109889	98109984	0.116657
520309	ENSG00000141480	17	+	-0.020158	-0.775961	0.437775	0.999999	ARRB2	4720408	4720472	3.44752
434520	ENSG00000135090	12	-	0.0180669	0.775957	0.437777	0.999999	TAOK3	118244914	118244965	2.24559
339940	ENSG00000196312	9	-	-0.039534	-0.775962	0.437778	0.999999	MFSD14C	96933795	96933915	-0.652145
233973	ENSG00000113360	5	-	-0.0386527	-0.775955	0.437778	0.999999	DROSHA	31405677	31405723	-0.384738
466197	ENSG00000066739	14	-	-0.0245354	-0.775943	0.437785	0.999999	ATG2B	96311542	96311618	1.08393
130624	ENSG00000064933	2	+	0.0432048	0.775946	0.437786	0.999999	PMS1	189791790	189791809	-0.673159
254873	ENSG00000173214	6	+	0.0263718	0.775987	0.437795	0.999999	MFSD4B	111262257	111262425	1.13928
62839	ENSG00000162551	1	+	-0.0471546	-0.775934	0.437796	0.999999	ALPL	21578176	21578399	1.23917
431342	ENSG00000173588	12	-	-0.0582884	-0.775928	0.437796	0.999999	CEP83	94312914	94312929	-2.3046
509746	ENSG00000166783	16	-	-0.0269407	-0.775918	0.4378	0.999999	MARF1	15615830	15616005	2.28748
563959	ENSG00000141447	18	-	-0.0577539	-0.775921	0.4378	0.999999	OSBPL1A	24357125	24358511	-1.97128
392012	ENSG00000162144	11	-	0.0308793	0.775913	0.437804	0.999999	CYB561A3	61353106	61353139	0.3723
274151	ENSG00000122550	7	+	0.0236015	0.775917	0.437805	0.999999	KLHL7	23174193	23175302	1.55313
614846	ENSG00000062598	20	-	-0.0201658	-0.775909	0.437806	0.999999	ELMO2	46371806	46371969	1.82937
234543	ENSG00000197603	5	-	-0.0373934	-0.775903	0.437808	0.999999	CPLANE1	37206197	37206296	-0.307494
259634	ENSG00000010017	6	-	-0.0443499	-0.775911	0.437811	0.999999	RANBP9	13632522	13632755	-1.27669
133588	ENSG00000074582	2	+	-0.053571	-0.775902	0.437812	0.999999	BCS1L	218661521	218661544	-2.0161
111136	ENSG00000117280	1	-	-0.0448733	-0.775908	0.437812	0.999999	RAB29	205775087	205775128	-1.4412
227230	ENSG00000120708	5	+	-0.0237402	-0.775893	0.437815	0.999999	TGFBI	136046335	136046440	2.06189
190467	ENSG00000188313	3	-	0.0462732	0.775886	0.43782	0.999999	PLSCR1	146515181	146515801	0.464957
146845	ENSG00000075568	2	-	-0.0268302	-0.77585	0.43784	0.999999	TMEM131	97834621	97834677	1.11003
189415	ENSG00000154917	3	-	0.0962123	0.775963	0.437847	0.999999	RAB6B	133827986	133828652	-2.4298
189411	ENSG00000154917	3	-	-0.0962123	-0.775963	0.437847	0.999999	RAB6B	133824243	133827345	-0.902381
463156	ENSG00000100564	14	-	0.040291	0.775844	0.437847	0.999999	PIGH	67593910	67593918	-0.651424
113232	ENSG00000154429	1	-	-0.030899	-0.775869	0.437849	0.999999	CCSAP	229321011	229321514	1.1083
168383	ENSG00000114439	3	+	0.0203306	0.775825	0.437855	0.999999	BBX	107755598	107755678	1.73857
250514	ENSG00000096070	6	+	-0.039882	-0.775832	0.437855	0.999999	BRPF3	36207313	36207348	-0.642703
515165	ENSG00000135720	16	-	0.0127968	0.775826	0.437856	0.999999	DYNC1LI2	66720893	66723477	4.8405
482272	ENSG00000104133	15	-	-0.0201268	-0.775816	0.437859	0.999999	SPG11	44600564	44600632	2.01245
544875	ENSG00000278259	17	-	0.0437783	0.775814	0.437862	0.999999	MYO19	36513458	36513505	-1.05048
269113	ENSG00000079819	6	-	-0.0417578	-0.775814	0.437862	0.999999	EPB41L2	130900962	130901180	-0.475355
259585	ENSG00000145979	6	-	-0.0329811	-0.77581	0.437866	0.999999	TBC1D7	13305062	13305187	0.32838
473200	ENSG00000103671	15	+	-0.0282508	-0.775812	0.437866	0.999999	TRIP4	64409685	64409717	0.509706
283936	ENSG00000131558	7	+	0.052673	0.775795	0.437873	0.999999	EXOC4	133576805	133576872	-2.34086
379178	ENSG00000165490	11	+	0.0605366	0.775809	0.437875	0.999999	DDIAS	82931833	82931849	-2.25781
354499	ENSG00000198825	10	+	-0.0473413	-0.775789	0.437878	0.999999	INPP5F	119823898	119823902	-1.52949
389529	ENSG00000110429	11	-	-0.0252692	-0.775787	0.437879	0.999999	FBXO3	33770741	33770815	1.15328
232757	ENSG00000028310	5	-	0.0296797	0.775782	0.437881	0.999999	BRD9	870554	870575	0.316139
253022	ENSG00000082293	6	+	-0.0692174	-0.775766	0.43789	0.999999	COL19A1	70180461	70180523	-1.76937
451798	ENSG00000054654	14	+	-0.0215608	-0.775761	0.437891	0.999999	SYNE2	64158625	64158706	2.58103
519954	ENSG00000141258	17	+	0.0383944	0.775765	0.437892	0.999999	SGSM2	2364999	2365057	-0.64296
275606	ENSG00000006451	7	+	-0.0532089	-0.775763	0.437904	0.999999	RALA	39686631	39686686	-1.78189
129108	ENSG00000077380	2	+	0.0280111	0.775733	0.43791	0.999999	DYNC1I2	171726791	171726852	0.83321
367097	ENSG00000130592	11	+	0.0687405	0.775727	0.437914	0.999999	LSP1	1870974	1871351	-1.86808
117562	ENSG00000021574	2	+	0.0246658	0.775722	0.437917	0.999999	SPAST	32147218	32147258	1.27698
91618	ENSG00000090686	1	-	-0.0195833	-0.775715	0.43792	0.999999	USP48	21701498	21701602	1.95135
457360	ENSG00000182979	14	+	0.0471752	0.775707	0.437927	0.999999	MTA1	105460765	105460800	-1.87711
71973	ENSG00000162688	1	+	-0.0504875	-0.775697	0.437932	0.999999	AGL	99861210	99861502	-1.93916
105092	ENSG00000198837	1	-	0.0318484	0.775691	0.437935	0.999999	DENND4B	153939805	153940155	0.495876
487176	ENSG00000169375	15	-	0.0206198	0.775692	0.437935	0.999999	SIN3A	75371130	75371981	2.85161
91309	ENSG00000244038	1	-	0.0180895	0.775695	0.437938	0.999999	DDOST	20652851	20652971	3.30445
342052	ENSG00000186130	9	-	0.0451273	0.775808	0.437939	0.999999	ZBTB6	122908056	122912081	4.51175
342053	ENSG00000186130	9	-	-0.0451273	-0.775808	0.437939	0.999999	ZBTB6	122913251	122913330	-0.207405
432606	ENSG00000136044	12	-	0.0341521	0.775664	0.43795	0.999999	APPL2	105189825	105189889	-0.299271
93549	ENSG00000184007	1	-	-0.01921	-0.775663	0.437951	0.999999	PTP4A2	31919424	31919464	2.87464
466390	ENSG00000197119	14	-	0.0657485	0.775658	0.437957	0.999999	SLC25A29	100299245	100299529	-2.24331
481457	ENSG00000103978	15	-	0.0195484	0.775652	0.437959	0.999999	TMEM87A	42267947	42268032	1.99778
307709	ENSG00000123124	8	+	-0.0251253	-0.775645	0.437962	0.999999	WWP1	86457921	86457988	1.24966
65177	ENSG00000116497	1	+	-0.0419427	-0.775644	0.437964	0.999999	S100PBP	32817656	32817689	-0.940507
582662	ENSG00000104960	19	+	-0.0290837	-0.775636	0.437968	0.999999	PTOV1	49857043	49857121	0.639176
500076	ENSG00000140853	16	+	-0.0279585	-0.775632	0.437968	0.999999	NLRC5	57079050	57079133	1.41121
61132	ENSG00000120942	1	+	-0.0522147	-0.775655	0.43797	0.999999	UBIAD1	11295165	11295183	-2.24441
585176	ENSG00000198440	19	+	-0.0562425	-0.775642	0.437972	0.999999	ZNF583	56414441	56414800	-1.51811
147700	ENSG00000186522	2	-	0.0601295	0.775642	0.437976	0.999999	2021-09-10	109553087	109553219	-2.1021
566759	ENSG00000166479	18	-	0.0173699	0.775622	0.437977	0.999999	TMX3	68673688	68676709	4.43574
117394	ENSG00000115295	2	+	0.0278808	0.775615	0.437981	0.999999	CLIP4	29135663	29135666	0.677037
162427	ENSG00000144674	3	+	-0.0264123	-0.775613	0.437981	0.999999	GOLGA4	37337143	37337163	0.886986
529251	ENSG00000204650	17	+	-0.0436523	-0.77562	0.437982	0.999999	LINC02210	45630159	45630456	-0.893076
280998	ENSG00000172354	7	+	0.0290266	0.775604	0.437988	0.999999	GNB2	100676836	100677351	1.67892
97475	ENSG00000162402	1	-	0.0180263	0.775592	0.437992	0.999999	USP24	55141616	55141731	2.42514
160282	ENSG00000144554	3	+	0.0419106	0.775593	0.437992	0.999999	FANCD2	10049462	10049504	-0.977243
290410	ENSG00000106603	7	-	-0.0354435	-0.775592	0.437994	0.999999	COA1	43647458	43647534	0.0722915
460970	ENSG00000182400	14	-	-0.0334045	-0.775582	0.438004	0.999999	TRAPPC6B	39170015	39170017	0.133917
300171	ENSG00000164897	7	-	0.0546553	0.775576	0.438018	0.999999	TMUB1	151082918	151082981	-1.95461
84241	ENSG00000117625	1	+	-0.0219969	-0.775548	0.43802	0.999999	RCOR3	211289332	211289396	1.77407
550978	ENSG00000108510	17	-	-0.0189229	-0.775547	0.43802	0.999999	MED13	61955680	61955763	1.65868
204305	ENSG00000109458	4	+	0.0442815	0.775545	0.438021	0.999999	GAB1	143469451	143469567	-0.678441
266896	ENSG00000112182	6	-	0.0656773	0.77555	0.438024	0.999999	BACH2	90217979	90218245	-1.63698
90008	ENSG00000198793	1	-	-0.0282953	-0.775535	0.438026	0.999999	MTOR	11238402	11238617	0.302021
559708	ENSG00000078142	18	+	-0.033086	-0.775533	0.438028	0.999999	PIK3C3	41990555	41990602	-0.28016
481278	ENSG00000103966	15	-	-0.0250825	-0.775559	0.438031	0.999999	EHD4	41953764	41953940	1.25739
330908	ENSG00000136933	9	+	-0.0395653	-0.775545	0.438032	0.999999	RABEPK	125200780	125200906	-0.665905
356929	ENSG00000152465	10	-	-0.0375691	-0.775533	0.438033	0.999999	NMT2	15102584	15103683	-0.428208
468235	ENSG00000224078	15	+	0.0487336	0.7755	0.438047	0.999999	SNHG14	25082589	25082705	-1.16092
457905	ENSG00000165782	14	-	0.0232037	0.77549	0.438057	0.999999	PIP4P1	20460299	20460654	1.07604
474794	ENSG00000103653	15	+	-0.0244707	-0.775482	0.438058	0.999999	CSK	74801695	74801729	1.67724
384065	ENSG00000110080	11	+	-0.0441854	-0.775482	0.438061	0.999999	ST3GAL4	126406096	126406171	-0.606705
540418	ENSG00000276231	17	-	0.0465964	0.775475	0.438066	0.999999	PIK3R6	8828567	8828990	-1.5033
451351	ENSG00000126773	14	+	0.0275608	0.775468	0.438068	0.999999	PCNX4	60092186	60092419	0.636292
503835	ENSG00000166454	16	+	0.0497908	0.775478	0.43807	0.999999	ATMIN	81037476	81037498	-2.17775
335148	ENSG00000137040	9	-	-0.0300664	-0.775493	0.438074	0.999999	RANBP6	6013498	6013865	2.19293
641579	ENSG00000147202	X	+	0.0207608	0.775446	0.438081	0.999999	DIAPH2	96957828	96958148	2.1473
403565	ENSG00000111669	12	+	-0.0213017	-0.775437	0.438089	0.999999	TPI1	6869258	6869295	3.01659
143028	ENSG00000212978	2	-	-0.0512705	-0.775483	0.438093	0.999999	AC016747.1	61144773	61144891	-1.23033
319586	ENSG00000048392	8	-	0.0247473	0.775426	0.438094	0.999999	RRM2B	102207745	102207775	1.37809
536250	ENSG00000185298	17	+	0.0493412	0.775432	0.438096	0.999999	CCDC137	81672722	81672768	-1.90509
521974	ENSG00000170037	17	+	-0.0496589	-0.775407	0.438103	0.999999	CNTROB	7937204	7937227	-1.59157
309250	ENSG00000164830	8	+	0.0247775	0.775385	0.438117	0.999999	OXR1	106684341	106684359	1.75387
537665	ENSG00000074660	17	-	0.0610596	0.775387	0.438118	0.999999	SCARF1	1640448	1640476	-1.50201
410997	ENSG00000166986	12	+	0.0427332	0.775378	0.438118	0.999999	MARS	57489346	57489423	-1.3635
286465	ENSG00000178234	7	+	0.0385204	0.775379	0.438121	0.999999	GALNT11	152103279	152104891	-0.593923
437515	ENSG00000186184	13	+	0.0672705	0.775358	0.438132	0.999999	POLR1D	27660868	27660915	-2.05688
165736	ENSG00000114841	3	+	-0.035541	-0.775351	0.438134	0.999999	DNAH1	52396368	52396538	-0.291537
484122	ENSG00000282100	15	-	0.0438728	0.775474	0.438136	0.999999	HSP90AB4P	58691106	58691633	0.695505
484123	ENSG00000282100	15	-	-0.0438728	-0.775474	0.438136	0.999999	HSP90AB4P	58692080	58693125	1.9742
139095	ENSG00000118961	2	-	0.0353003	0.775357	0.438136	0.999999	LDAH	20685547	20685657	-0.279241
157281	ENSG00000135905	2	-	-0.0166444	-0.775344	0.438138	0.999999	DOCK10	224874266	224874349	3.17281
285826	ENSG00000106479	7	+	-0.0522248	-0.775346	0.438145	0.999999	ZNF862	149838462	149838635	-2.48194
279079	ENSG00000135164	7	+	0.044267	0.775327	0.438148	0.999999	DMTF1	87184820	87184848	-1.39831
573903	ENSG00000167483	19	+	0.0462462	0.775315	0.438158	0.999999	FAM129C	17543524	17543631	-0.236652
166452	ENSG00000174840	3	+	0.0272821	0.775351	0.438163	0.999999	PDE12	57559310	57559388	0.809
632415	ENSG00000100319	22	-	0.0315431	0.775315	0.438171	0.999999	ZMAT5	29748418	29748571	0.623631
554110	ENSG00000167881	17	-	0.0369756	0.775258	0.438191	0.999999	SRP68	76070437	76070444	-0.749334
473364	ENSG00000103769	15	+	0.0498779	0.775264	0.438192	0.999999	RAB11A	65792447	65792649	-2.40664
153999	ENSG00000138378	2	-	-0.0237686	-0.775252	0.438195	0.999999	STAT4	191036164	191036177	1.67842
98534	ENSG00000118454	1	-	0.030898	0.775258	0.438196	0.999999	ANKRD13C	70276765	70276843	0.499292
159799	ENSG00000168137	3	+	-0.0329259	-0.77524	0.4382	0.999999	SETD5	9434045	9434181	0.383185
466054	ENSG00000100697	14	-	-0.0533371	-0.775217	0.438214	0.999999	DICER1	95136623	95136810	-2.15234
514264	ENSG00000125124	16	-	0.03329	0.775207	0.43822	0.999999	BBS2	56497080	56497742	0.0141633
99657	ENSG00000162645	1	-	-0.0237519	-0.775196	0.438232	0.999999	GBP2	89108023	89108116	3.9659
97059	ENSG00000162384	1	-	0.0445812	0.775194	0.438232	0.999999	C1orf123	53218204	53218360	-1.5008
526395	ENSG00000006125	17	+	-0.0228337	-0.775187	0.438232	0.999999	AP2B1	35657599	35657615	1.93906
95491	ENSG00000159479	1	-	-0.0181947	-0.775197	0.438233	0.999999	MED8	43384726	43385045	2.24528
357711	ENSG00000107897	10	-	-0.0237095	-0.775176	0.438244	0.999999	ACBD5	27208246	27208445	1.30678
577913	ENSG00000099338	19	+	-0.0529217	-0.775196	0.43825	0.999999	CATSPERG	38337221	38337504	-1.19292
212231	ENSG00000138674	4	-	-0.0293504	-0.775133	0.438263	0.999999	SEC31A	82862534	82862572	0.222986
340089	ENSG00000136932	9	-	-0.0393096	-0.775139	0.438264	0.999999	TRMO	97922469	97922472	-1.0091
587656	ENSG00000167658	19	-	0.0239071	0.775126	0.438271	0.999999	EEF2	3976056	3976300	5.35751
376189	ENSG00000254986	11	+	0.0403219	0.7751	0.438286	0.999999	DPP3	66487944	66487958	-0.712885
628619	ENSG00000183172	22	+	0.0332834	0.775102	0.438305	0.999999	SMDT1	42083354	42084284	0.81656
496372	ENSG00000047578	16	+	0.023164	0.775064	0.438305	0.999999	KIAA0556	27740041	27740920	1.51763
425745	ENSG00000161791	12	-	-0.0320991	-0.775064	0.438306	0.999999	FMNL3	49661966	49662049	0.197502
528904	ENSG00000030582	17	+	-0.0364571	-0.775059	0.438308	0.999999	GRN	44352661	44352715	0.1882
349967	ENSG00000138286	10	+	-0.0509972	-0.775061	0.438309	0.999999	FAM149B1	73235319	73235452	-2.13594
347377	ENSG00000216937	10	+	-0.0442126	-0.775045	0.438317	0.999999	CCDC7	32544247	32544301	-0.556705
133602	ENSG00000074582	2	+	-0.0435217	-0.77503	0.438327	0.999999	BCS1L	218662883	218663000	-0.972158
443716	ENSG00000120690	13	-	-0.016111	-0.775026	0.438334	0.999999	ELF1	41019228	41019314	2.83009
516083	ENSG00000167261	16	-	-0.0412688	-0.774998	0.438345	0.999999	DPEP2	68000448	68000564	-0.172797
474736	ENSG00000179335	15	+	0.0243947	0.774985	0.438351	0.999999	CLK3	74629286	74629661	1.37448
649879	ENSG00000155659	X	-	-0.0636842	-0.774998	0.438358	0.999999	VSIG4	66021769	66022166	-1.36721
531956	ENSG00000141367	17	+	-0.0198777	-0.774972	0.438359	0.999999	CLTC	59685117	59685226	2.84302
587344	ENSG00000104964	19	-	0.0207958	0.774974	0.438361	0.999999	AES	3057679	3057742	3.47655
134295	ENSG00000144589	2	+	-0.0498138	-0.774958	0.438369	0.999999	STK11IP	219606712	219606857	-1.63761
469653	ENSG00000171262	15	+	-0.0416205	-0.774967	0.438371	0.999999	FAM98B	38473526	38473585	-0.740353
281319	ENSG00000106400	7	+	-0.0271635	-0.774964	0.438375	0.999999	ZNHIT1	101223673	101223773	1.24156
279423	ENSG00000105793	7	+	-0.0448509	-0.774952	0.438377	0.999999	GTPBP10	90346730	90346774	-0.844021
573212	ENSG00000167461	19	+	0.018636	0.774949	0.438378	0.999999	RAB8A	16127437	16127526	2.72573
412127	ENSG00000127314	12	+	-0.0692284	-0.774936	0.43838	0.999999	RAP1B	68610925	68610928	-2.63788
129816	ENSG00000237298	2	+	0.0292885	0.774932	0.438381	0.999999	TTN-AS1	178542816	178542995	0.748419
203565	ENSG00000145375	4	+	-0.0259698	-0.774944	0.438382	0.999999	SPATA5	122933439	122933497	0.744369
257617	ENSG00000049618	6	+	0.0268384	0.77492	0.438388	0.999999	ARID1B	157208101	157208361	1.09072
188041	ENSG00000175455	3	-	0.0441291	0.77491	0.438396	0.999999	CCDC14	123930772	123931101	-1.13191
83610	ENSG00000266094	1	+	-0.0186005	-0.77491	0.438401	0.999999	RASSF5	206583269	206583271	2.65976
162567	ENSG00000008226	3	+	-0.063059	-0.774938	0.438402	0.999999	DLEC1	38045543	38045693	-2.1803
105668	ENSG00000169231	1	-	0.0465338	0.774902	0.438402	0.999999	THBS3	155203223	155203305	-1.25874
110581	ENSG00000117139	1	-	-0.0505535	-0.774875	0.438415	0.999999	KDM5B	202745555	202745857	-1.97162
603387	ENSG00000179909	19	-	-0.0646674	-0.774913	0.438417	0.999999	ZNF154	57704853	57704979	-0.702473
61310	ENSG00000011021	1	+	0.0534387	0.774875	0.438418	0.999999	CLCN6	11834236	11834308	-1.87023
395844	ENSG00000162129	11	-	-0.045834	-0.774874	0.438418	0.999999	CLPB	72294022	72294126	-1.24623
236189	ENSG00000123219	5	-	-0.0678211	-0.774872	0.43842	0.999999	CENPK	65528993	65529017	-1.17156
323409	ENSG00000160948	8	-	0.0422924	0.774866	0.438423	0.999999	VPS28	144423621	144423621	-0.202533
646524	ENSG00000181544	X	-	0.0534065	0.774878	0.438423	0.999999	FANCB	14859248	14859334	-1.54615
480100	ENSG00000134152	15	-	0.0288611	0.77486	0.438426	0.999999	KATNBL1	34146761	34146850	1.34745
373419	ENSG00000110108	11	+	0.0298824	0.774881	0.438429	0.999999	TMEM109	60920886	60920988	0.524804
430433	ENSG00000091039	12	-	0.0495172	0.774852	0.43843	0.999999	OSBPL8	76537004	76537041	-0.835177
260127	ENSG00000111913	6	-	0.0606309	0.774851	0.43843	0.999999	RIPOR2	24804282	24804283	-1.90475
568983	ENSG00000125912	19	+	-0.0540465	-0.774852	0.438432	0.999999	NCLN	3206262	3206264	-2.25026
235991	ENSG00000164181	5	-	0.0527094	0.774854	0.438438	0.999999	ELOVL7	60771949	60772093	0.305775
525178	ENSG00000160551	17	+	-0.0395503	-0.774838	0.438441	0.999999	TAOK1	29390931	29390955	-2.09133
93068	ENSG00000116353	1	-	0.0556021	0.77483	0.438454	0.999999	MECR	29216037	29216092	-1.89398
355295	ENSG00000132334	10	+	0.0192946	0.774813	0.438454	0.999999	PTPRE	128056164	128056170	3.0331
289851	ENSG00000173852	7	-	0.0372645	0.774815	0.438454	0.999999	DPY19L1	34969433	34969532	-0.180179
391510	ENSG00000110031	11	-	-0.0183106	-0.77481	0.438462	0.999999	LPXN	58549786	58549867	2.41606
554589	ENSG00000141524	17	-	-0.032603	-0.774793	0.438465	0.999999	TMC6	78121556	78121711	-0.508469
216843	ENSG00000171566	4	-	-0.0326149	-0.774793	0.438466	0.999999	PLRG1	154538083	154538108	0.403488
323932	ENSG00000107104	9	+	-0.071918	-0.7748	0.438468	0.999999	KANK1	732378	732441	-2.40775
181236	ENSG00000163832	3	-	-0.0341205	-0.774788	0.438473	0.999999	ELP6	47504330	47504448	0.00367107
624204	ENSG00000099917	22	+	0.0521331	0.774762	0.438482	0.999999	MED15	20564599	20564606	-1.77615
460363	ENSG00000129480	14	-	-0.0584073	-0.774809	0.438483	0.999999	DTD2	31447570	31447704	-2.31396
525668	ENSG00000196712	17	+	-0.0346559	-0.774749	0.43849	0.999999	NF1	31163186	31163376	0.106858
647672	ENSG00000183337	X	-	-0.0331613	-0.774742	0.438498	0.999999	BCOR	40052113	40052218	0.292881
161588	ENSG00000174748	3	+	-0.0715747	-0.774727	0.438506	0.999999	RPL15	23917533	23917665	-1.68701
309447	ENSG00000147654	8	+	0.0463786	0.774722	0.438512	0.999999	EBAG9	109540626	109540725	-1.1825
506052	ENSG00000007392	16	-	0.0354344	0.774715	0.438512	0.999999	LUC7L	208601	208632	-0.374594
614732	ENSG00000198026	20	-	-0.0392371	-0.774707	0.438517	0.999999	ZNF335	45949966	45950069	-0.610306
446082	ENSG00000088387	13	-	0.0419688	0.774702	0.438518	0.999999	DOCK9	99015781	99016052	-0.9438
451839	ENSG00000054654	14	+	-0.0271158	-0.774697	0.438519	0.999999	SYNE2	64212955	64213005	1.2974
107380	ENSG00000122218	1	-	-0.0182037	-0.774698	0.43852	0.999999	COPA	160309101	160309150	2.4358
654271	ENSG00000089820	X	-	0.0402309	0.774689	0.438526	0.999999	ARHGAP4	153926590	153926757	-0.291998
442108	ENSG00000121390	13	-	-0.0170447	-0.774694	0.438527	0.999999	PSPC1	19759347	19759418	3.09971
365769	ENSG00000151651	10	-	-0.0316679	-0.774671	0.438537	0.999999	ADAM8	133273286	133273304	0.676439
107064	ENSG00000163554	1	-	0.0642536	0.774665	0.43854	0.999999	SPTA1	158676141	158676295	-1.14628
536599	ENSG00000169727	17	+	-0.0307664	-0.774656	0.438546	0.999999	GPS1	82055740	82055825	0.255869
301016	ENSG00000182372	8	+	0.0330317	0.774672	0.438547	0.999999	CLN8	1780773	1781144	0.143285
143178	ENSG00000082898	2	-	0.0489669	0.774651	0.438548	0.999999	XPO1	61482625	61482956	-1.44074
598858	ENSG00000125755	19	-	-0.0452822	-0.774652	0.438549	0.999999	SYMPK	45835078	45835095	-1.3546
197728	ENSG00000250317	4	+	0.0486052	0.774696	0.43855	0.999999	SMIM20	25929546	25929812	-0.49758
364858	ENSG00000227165	10	-	-0.0617478	-0.774693	0.438552	0.999999	WDR11-AS1	120791728	120791926	-0.876925
623194	ENSG00000173638	21	-	-0.036147	-0.774649	0.438553	0.999999	SLC19A1	45531542	45531790	-0.161414
441408	ENSG00000068650	13	+	-0.0482466	-0.774633	0.438559	0.999999	ATP11A	112875776	112875808	-1.03437
106939	ENSG00000163534	1	-	0.0493388	0.774636	0.43856	0.999999	FCRL1	157802615	157802664	0.956641
647774	ENSG00000147044	X	-	-0.0266334	-0.774628	0.438562	0.999999	CASK	41514951	41517307	0.859682
574193	ENSG00000105643	19	+	-0.0334786	-0.774622	0.43857	0.999999	ARRDC2	18008711	18008777	-0.126378
481369	ENSG00000166887	15	-	-0.0262715	-0.774605	0.438576	0.999999	VPS39	42160754	42160829	0.78147
620552	ENSG00000155307	21	-	-0.0275743	-0.774615	0.438579	0.999999	SAMSN1	14521150	14521172	1.93514
180859	ENSG00000163820	3	-	0.0279349	0.774603	0.43858	0.999999	FYCO1	45962225	45962392	0.687918
102636	ENSG00000275131	1	-	-0.0608124	-0.774597	0.438582	0.999999	AC241952.1	120519218	120519410	-2.45673
415447	ENSG00000151135	12	+	-0.027645	-0.774599	0.438586	0.999999	TMEM263	106971247	106971428	1.21296
282170	ENSG00000198839	7	+	0.039178	0.774593	0.438588	0.999999	ZNF277	112206701	112206807	-0.0398283
480594	ENSG00000172575	15	-	-0.0197065	-0.774584	0.43859	0.999999	RASGRP1	38559821	38560005	2.18665
86000	ENSG00000135775	1	+	-0.0239112	-0.774561	0.438604	0.999999	COG2	230691384	230691564	1.04812
417276	ENSG00000022840	12	+	0.0718627	0.774545	0.438611	0.999999	RNF10	120539368	120539441	0.523008
101087	ENSG00000134222	1	-	-0.0577761	-0.77457	0.438611	0.999999	PSRC1	109280777	109280808	-2.16984
628901	ENSG00000138964	22	+	-0.0191665	-0.774538	0.438617	0.999999	PARVG	44185808	44185872	2.74943
387454	ENSG00000110315	11	-	-0.0216495	-0.774542	0.438624	0.999999	RNF141	10519034	10519141	2.88439
131499	ENSG00000119013	2	+	0.0451649	0.774547	0.438626	0.999999	NDUFB3	201085459	201085513	0.412699
244567	ENSG00000196923	5	-	-0.0446123	-0.774519	0.438628	0.999999	PDLIM7	177489771	177489810	-1.26323
92302	ENSG00000117616	1	-	0.0249658	0.774514	0.43863	0.999999	RSRP1	25242363	25242413	3.17947
161629	ENSG00000174738	3	+	-0.0289861	-0.774522	0.438632	0.999999	NR1D2	23968014	23968023	0.726887
513643	ENSG00000196470	16	-	-0.0222982	-0.774514	0.438641	0.999999	SIAH1	48361488	48361792	2.38083
101687	ENSG00000155366	1	-	0.030082	0.774498	0.438643	0.999999	RHOC	112701210	112701274	1.49791
617180	ENSG00000155313	21	+	-0.0290252	-0.77449	0.438645	0.999999	USP25	15730025	15730438	0.338758
351746	ENSG00000138160	10	+	-0.0527998	-0.774494	0.438646	0.999999	KIF11	92613377	92613619	-1.32131
486376	ENSG00000213614	15	-	0.0323994	0.774473	0.438656	0.999999	HEXA	72346132	72346234	-0.184076
112606	ENSG00000143748	1	-	0.0359061	0.774449	0.438669	0.999999	NVL	224307991	224307992	-0.448056
236879	ENSG00000113163	5	-	-0.0358927	-0.774443	0.438671	0.999999	COL4A3BP	75511303	75511317	-1.57394
342410	ENSG00000197958	9	-	0.062776	0.774441	0.43868	0.999999	RPL12	127447727	127447876	-0.69993
68578	ENSG00000134748	1	+	-0.0207713	-0.77444	0.438681	0.999999	PRPF38A	52412514	52412624	1.66528
429140	ENSG00000135407	12	-	-0.0422419	-0.774424	0.438684	0.999999	AVIL	57802183	57802348	-0.304087
327544	ENSG00000187210	9	+	0.0582479	0.774427	0.438687	0.999999	GCNT1	76527816	76527895	-1.89828
572219	ENSG00000105607	19	+	-0.0350246	-0.774422	0.438689	0.999999	GCDH	12899679	12899946	-0.239634
184461	ENSG00000168291	3	-	0.0196325	0.774417	0.438689	0.999999	PDHB	58428473	58428614	2.54189
89419	ENSG00000007923	1	-	-0.0313485	-0.774412	0.438693	0.999999	DNAJC11	6644558	6644674	0.00296872
201595	ENSG00000138641	4	+	-0.0174674	-0.7744	0.438698	0.999999	HERC3	88704098	88704281	3.13058
598478	ENSG00000104884	19	-	0.0546862	0.774397	0.438705	0.999999	ERCC2	45361524	45361642	-2.05517
181242	ENSG00000163832	3	-	0.0536522	0.774391	0.438708	0.999999	ELP6	47511227	47511311	-2.31525
83582	ENSG00000263528	1	+	0.0517115	0.774381	0.438711	0.999999	IKBKE	206477860	206478159	-2.1579
407821	ENSG00000167553	12	+	-0.0266773	-0.774385	0.438712	0.999999	TUBA1C	49269828	49269937	1.48935
107039	ENSG00000163554	1	-	-0.0690582	-0.774372	0.438713	0.999999	SPTA1	158643322	158643425	-1.50278
141713	ENSG00000138078	2	-	0.0240562	0.774374	0.438714	0.999999	PREPL	44322731	44322854	1.26322
64417	ENSG00000180098	1	+	0.0259583	0.774374	0.438716	0.999999	TRNAU1AP	28577500	28577744	0.902035
450088	ENSG00000197776	14	+	-0.0513199	-0.774377	0.438717	0.999999	KLHDC1	49728926	49729007	-1.38677
370293	ENSG00000109911	11	+	-0.0325056	-0.774366	0.438718	0.999999	ELP4	31650115	31650162	0.283862
525711	ENSG00000196712	17	+	0.0340417	0.774355	0.438723	0.999999	NF1	31261795	31261857	0.188504
279560	ENSG00000127914	7	+	0.0317342	0.774353	0.438724	0.999999	AKAP9	92057626	92058414	0.244911
568961	ENSG00000125910	19	+	-0.0405108	-0.774434	0.438725	0.999999	S1PR4	3178768	3179213	1.77076
437813	ENSG00000073910	13	+	-0.024681	-0.774342	0.43873	0.999999	FRY	32276464	32276562	1.79084
450650	ENSG00000180008	14	+	0.0603178	0.774368	0.438733	0.999999	SOCS4	55027248	55027280	-2.38258
262607	ENSG00000237441	6	-	0.0325253	0.77434	0.438734	0.999999	RGL2	33293525	33293603	0.0796606
340898	ENSG00000136813	9	-	0.0210946	0.774333	0.438737	0.999999	ECPAS	111371789	111371829	1.18644
291556	ENSG00000154978	7	-	-0.0385953	-0.774334	0.438739	0.999999	VOPP1	55472917	55473014	-0.523995
445772	ENSG00000125257	13	-	0.0401082	0.774319	0.438746	0.999999	ABCC4	95207800	95207925	0.686199
438321	ENSG00000133103	13	+	-0.0319805	-0.774306	0.438754	0.999999	COG6	39724508	39724561	0.328489
236010	ENSG00000049167	5	-	0.0306195	0.774292	0.438764	0.999999	ERCC8	60873879	60874683	0.628376
644684	ENSG00000063601	X	+	0.045557	0.774284	0.438767	0.999999	MTMR1	150714530	150714532	-1.59977
64520	ENSG00000159023	1	+	-0.0276312	-0.774275	0.43877	0.999999	EPB41	29053164	29053312	5.93536
414698	ENSG00000120800	12	+	-0.0410614	-0.774257	0.438781	0.999999	UTP20	101373401	101373470	-0.940982
613188	ENSG00000198646	20	-	-0.0347121	-0.774264	0.438782	0.999999	NCOA6	34714775	34715066	0.124437
629536	ENSG00000198355	22	+	-0.0350949	-0.774283	0.438785	0.999999	PIM3	49961647	49961811	0.36336
104276	ENSG00000143409	1	-	-0.0414062	-0.774253	0.438787	0.999999	MINDY1	150997361	150997367	-0.629173
245267	ENSG00000161013	5	-	0.0301405	0.774244	0.43879	0.999999	MGAT4B	179799296	179799307	0.495034
638257	ENSG00000124486	X	+	0.0197118	0.774218	0.438804	0.999999	USP9X	41189309	41189475	2.8702
59440	ENSG00000224051	1	+	0.0620476	0.774263	0.438806	0.999999	CPTP	1325241	1325595	-2.39483
422158	ENSG00000121316	12	-	-0.0561963	-0.774223	0.438809	0.999999	PLBD1	14567729	14568349	-1.74632
306345	ENSG00000171316	8	+	0.0309573	0.774198	0.438816	0.999999	CHD7	60849051	60849154	0.376456
126797	ENSG00000082258	2	+	-0.0538404	-0.774203	0.438816	0.999999	CCNT2	134918843	134918846	-2.20767
515122	ENSG00000166548	16	-	-0.0522361	-0.774201	0.438817	0.999999	TK2	66517878	66518142	-2.24554
520978	ENSG00000132530	17	+	0.0293839	0.77418	0.438829	0.999999	XAF1	6774109	6775647	4.43226
434791	ENSG00000089157	12	-	0.0458589	0.774163	0.438837	0.999999	RPLP0	120198358	120198553	0.912542
256307	ENSG00000118503	6	+	-0.045377	-0.774154	0.438845	0.999999	TNFAIP3	137878816	137878860	-1.46259
209253	ENSG00000174125	4	-	0.0501415	0.774153	0.438847	0.999999	TLR1	38804790	38804791	-1.02633
362919	ENSG00000120053	10	-	0.0314144	0.774158	0.438851	0.999999	GOT1	99396870	99397464	0.221801
402048	ENSG00000151503	11	-	0.0330772	0.774136	0.438853	0.999999	NCAPD3	134194016	134194150	-0.161763
599072	ENSG00000105287	19	-	-0.0397855	-0.774116	0.438866	0.999999	PRKD2	46716260	46716535	-0.635693
122038	ENSG00000168906	2	+	0.0169852	0.774113	0.438872	0.999999	MAT2A	85542155	85542373	3.19792
79689	ENSG00000197965	1	+	-0.0521162	-0.774104	0.438877	0.999999	MPZL1	167722152	167722242	-0.235176
147715	ENSG00000186522	2	-	0.0607527	0.774105	0.438884	0.999999	2021-09-10	109585726	109585838	-2.21527
437812	ENSG00000073910	13	+	-0.0245073	-0.774081	0.438885	0.999999	FRY	32274842	32274991	1.82373
519816	ENSG00000132383	17	+	-0.0309261	-0.774087	0.438886	0.999999	RPA1	1872434	1872483	0.0717531
614747	ENSG00000198026	20	-	-0.0400502	-0.774079	0.438889	0.999999	ZNF335	45963473	45963650	-0.811916
309859	ENSG00000156787	8	+	-0.0274458	-0.774077	0.438889	0.999999	TBC1D31	123097282	123097383	1.57226
306572	ENSG00000066855	8	+	-0.0557817	-0.774082	0.43889	0.999999	MTFR1	65707221	65707256	-2.09929
344336	ENSG00000233016	9	-	0.0386634	0.774084	0.438893	0.999999	SNHG7	136726484	136726746	-0.0329545
364670	ENSG00000151893	10	-	-0.0200265	-0.774062	0.438901	0.999999	CACUL1	118729295	118729397	2.27934
521162	ENSG00000072778	17	+	0.0562218	0.774051	0.438903	0.999999	ACADVL	7223422	7223504	-2.39325
61195	ENSG00000116663	1	+	-0.0541567	-0.774079	0.438903	0.999999	FBXO6	11668656	11668695	-1.59046
363065	ENSG00000095485	10	-	-0.0218415	-0.774052	0.438905	0.999999	CWF19L1	100245800	100245913	1.54859
346425	ENSG00000165997	10	+	-0.0312413	-0.77407	0.438915	0.999999	ARL5B	18672622	18672705	0.613092
241712	ENSG00000120318	5	-	-0.049296	-0.774026	0.438919	0.999999	ARAP3	141659408	141659476	-1.00627
210812	ENSG00000033178	4	-	-0.0238433	-0.774021	0.438922	0.999999	UBA6	67630466	67630535	1.24231
168984	ENSG00000114573	3	+	-0.0223314	-0.774017	0.438927	0.999999	ATP6V1A	113778769	113778835	2.65174
502273	ENSG00000132600	16	+	0.0390786	0.774003	0.438932	0.999999	PRMT7	68347631	68347678	-0.714098
493446	ENSG00000118900	16	+	-0.0327629	-0.774005	0.438932	0.999999	UBN1	4877023	4877111	0.79559
474742	ENSG00000179335	15	+	-0.0369437	-0.774001	0.438932	0.999999	CLK3	74630127	74630195	-0.32828
608235	ENSG00000124155	20	+	-0.0302823	-0.773998	0.438934	0.999999	PIGT	45416519	45416550	0.321057
148414	ENSG00000125633	2	-	0.0217717	0.774002	0.438934	0.999999	CCDC93	117944081	117944086	1.05195
495303	ENSG00000011638	16	+	0.0325324	0.77399	0.438947	0.999999	TMEM159	21174010	21174148	0.218808
283362	ENSG00000128596	7	+	-0.0600854	-0.773984	0.438951	0.999999	CCDC136	128807360	128807545	-2.37975
260660	ENSG00000204681	6	-	0.0536746	0.773974	0.438951	0.999999	GABBR1	29604951	29604988	-1.29314
265768	ENSG00000156508	6	-	-0.034779	-0.773971	0.438952	0.999999	EEF1A1	73517819	73517934	5.99475
112147	ENSG00000136628	1	-	-0.0201737	-0.773964	0.438956	0.999999	EPRS	219997176	219997342	2.34241
262924	ENSG00000124614	6	-	-0.0633282	-0.773979	0.438963	0.999999	RPS10	34417611	34417797	-1.20433
621753	ENSG00000180509	21	-	0.0354731	0.773981	0.438964	0.999999	KCNE1	34512027	34512207	0.768759
391258	ENSG00000149136	11	-	0.0207186	0.773951	0.438966	0.999999	SSRP1	57331668	57331889	1.7695
251278	ENSG00000024048	6	+	-0.0167871	-0.773945	0.438966	0.999999	UBR2	42648118	42648170	3.36309
538424	ENSG00000074755	17	-	-0.0293299	-0.77393	0.438974	0.999999	ZZEF1	4014378	4014515	0.671202
225525	ENSG00000047188	5	+	0.0232623	0.773931	0.438975	0.999999	YTHDC2	113584302	113584479	1.4382
630726	ENSG00000099899	22	-	-0.0376867	-0.77393	0.438976	0.999999	TRMT2A	20112499	20112567	-0.595518
190607	ENSG00000071794	3	-	-0.0452777	-0.77393	0.438976	0.999999	HLTF	149034918	149034922	-1.09001
74561	ENSG00000171943	1	+	-0.0455112	-0.773948	0.438979	0.999999	SRGAP2C	121374826	121374954	-0.420945
164963	ENSG00000003756	3	+	0.0142249	0.773922	0.438979	0.999999	RBM5	50100173	50100531	3.88581
93528	ENSG00000184007	1	-	0.0231962	0.773922	0.438981	0.999999	PTP4A2	31910113	31911280	1.62686
133937	ENSG00000163516	2	+	0.0370028	0.773912	0.438985	0.999999	ANKZF1	219233035	219233078	-0.644052
509169	ENSG00000188897	16	-	0.0514298	0.773906	0.438989	0.999999	AC099489.1	11411246	11411327	-0.993889
643393	ENSG00000101972	X	+	-0.0179189	-0.7739	0.438993	0.999999	STAG2	124063116	124063205	3.69468
280824	ENSG00000085514	7	+	-0.0462621	-0.773906	0.438997	0.999999	PILRA	100373458	100373527	-1.3399
570291	ENSG00000076944	19	+	0.0427186	0.77389	0.439	0.999999	STXBP2	7647811	7647838	-0.741021
428453	ENSG00000110958	12	-	-0.0303634	-0.773897	0.439001	0.999999	PTGES3	56664776	56664800	1.09621
450366	ENSG00000186469	14	+	-0.0353069	-0.773888	0.439003	0.999999	GNG2	51913009	51913111	0.0922955
559739	ENSG00000078142	18	+	0.0319407	0.773882	0.439003	0.999999	PIK3C3	42057638	42057834	-0.0977846
78303	ENSG00000163565	1	+	0.0191243	0.773883	0.439004	0.999999	IFI16	159020341	159020529	4.43908
370835	ENSG00000026508	11	+	0.0199168	0.773864	0.439013	0.999999	CD44	35189882	35189890	2.85858
568181	ENSG00000099622	19	+	0.0210882	0.773859	0.439016	0.999999	CIRBP	1272778	1272803	2.34642
511875	ENSG00000177548	16	-	0.0389408	0.773852	0.439026	0.999999	RABEP2	28919786	28919943	-0.543416
265128	ENSG00000151914	6	-	-0.0532405	-0.773821	0.439038	0.999999	DST	56487104	56487273	-1.39565
428065	ENSG00000062485	12	-	-0.0513897	-0.773814	0.439043	0.999999	CS	56291220	56291306	-2.04701
636628	ENSG00000047644	X	+	0.026833	0.773816	0.439046	0.999999	WWC3	10063445	10063554	1.23291
202746	ENSG00000138798	4	+	0.0666777	0.773804	0.439052	0.999999	EGF	110011309	110011491	-1.92916
267267	ENSG00000112249	6	-	0.0221291	0.773794	0.439055	0.999999	ASCC3	100625192	100625334	1.67059
573817	ENSG00000141971	19	+	0.0510043	0.773805	0.43906	0.999999	MVB12A	17424006	17424067	-1.59821
245416	ENSG00000197226	5	-	-0.0351046	-0.773777	0.439066	0.999999	TBC1D9B	179879704	179879789	-0.399133
139676	ENSG00000084754	2	-	0.0491344	0.773777	0.439067	0.999999	HADHA	26190635	26190654	-2.27688
109546	ENSG00000116679	1	-	0.0151156	0.773775	0.439068	0.999999	IVNS1ABP	185305644	185306484	4.51721
320489	ENSG00000064313	8	-	-0.0231745	-0.773758	0.439078	0.999999	TAF2	119781053	119781193	1.07902
420028	ENSG00000047621	12	-	-0.0348589	-0.773761	0.439078	0.999999	C12orf4	4500138	4500314	0.102889
88361	ENSG00000008130	1	-	0.0185819	0.773751	0.439082	0.999999	NADK	1752471	1752974	4.62827
114482	ENSG00000185420	1	-	-0.046309	-0.773754	0.439082	0.999999	SMYD3	245863799	245863808	-1.1728
311513	ENSG00000235173	8	+	0.0554735	0.773771	0.439086	0.999999	HGH1	144138814	144139008	-1.95325
514359	ENSG00000172775	16	-	-0.0197825	-0.773741	0.439087	0.999999	FAM192A	57167185	57167211	1.87959
387212	ENSG00000175348	11	-	0.0526378	0.773758	0.439089	0.999999	TMEM9B	8964403	8964441	-2.61137
294644	ENSG00000004799	7	-	0.0445495	0.773743	0.43909	0.999999	PDK4	95591988	95592065	0.760792
553649	ENSG00000108469	17	-	0.0537795	0.773724	0.439097	0.999999	RECQL5	75629443	75629475	-2.40917
586032	ENSG00000282508	19	-	-0.0623514	-0.77374	0.4391	0.999999	LINC01002	201637	201662	-2.89584
134910	ENSG00000067066	2	+	0.0258253	0.773714	0.439102	0.999999	SP100	230449314	230449374	1.20463
578929	ENSG00000160410	19	+	0.0264156	0.773696	0.439113	0.999999	SHKBP1	40577231	40577284	2.32417
461664	ENSG00000100503	14	-	-0.0230291	-0.77369	0.439117	0.999999	NIN	50822057	50822077	1.21145
320611	ENSG00000136986	8	-	-0.0407211	-0.773697	0.439119	0.999999	DERL1	123025723	123025772	-1.3193
520382	ENSG00000142507	17	+	0.0385187	0.773698	0.43912	0.999999	PSMB6	4798476	4798502	-0.329769
502659	ENSG00000198373	16	+	0.0198356	0.773676	0.439125	0.999999	WWP2	69799174	69799276	2.81226
418075	ENSG00000183955	12	+	0.0477383	0.773691	0.439125	0.999999	KMT5A	123404884	123404918	-1.52494
143180	ENSG00000082898	2	-	0.0199292	0.773675	0.439125	0.999999	XPO1	61483937	61484105	3.15826
70376	ENSG00000162623	1	+	0.0352066	0.773686	0.439127	0.999999	TYW3	74738690	74738788	0.179919
335100	ENSG00000099219	9	-	0.0231654	0.773681	0.439127	0.999999	ERMP1	5786643	5787034	1.56113
439349	ENSG00000236778	13	+	0.0249466	0.773693	0.439128	0.999999	INTS6-AS1	51454330	51454830	1.62875
628493	ENSG00000167077	22	+	0.0327658	0.773664	0.439138	0.999999	MEI1	41799341	41799454	0.0376493
487394	ENSG00000140374	15	-	-0.0496188	-0.773655	0.439138	0.999999	ETFA	76286482	76286491	-1.7193
390507	ENSG00000134575	11	-	-0.0449946	-0.773658	0.43914	0.999999	ACP2	47239493	47239554	-1.14114
318596	ENSG00000205133	8	-	-0.03271	-0.773638	0.43915	0.999999	TRIQK	92886593	92886657	0.583571
436149	ENSG00000256128	12	-	0.0672387	0.77364	0.439154	0.999999	LINC00944	126752341	126752451	-1.70462
323156	ENSG00000178814	8	-	0.0606447	0.773654	0.439158	0.999999	OPLAH	144057448	144057713	-2.67162
194353	ENSG00000114331	3	-	0.016701	0.773608	0.439165	0.999999	ACAP2	195381009	195381025	3.48024
375399	ENSG00000251562	11	+	0.01997	0.773605	0.439167	0.999999	MALAT1	65504359	65504463	9.23595
431214	ENSG00000277851	12	-	0.0796572	0.773725	0.43917	0.999999	LINC02391	92363591	92363832	-2.06654
431213	ENSG00000277851	12	-	-0.0796572	-0.773725	0.43917	0.999999	LINC02391	92357531	92357674	-2.18018
577367	ENSG00000233527	19	+	-0.0557136	-0.773641	0.439181	0.999999	ZNF529-AS1	36574821	36574900	-1.59059
484300	ENSG00000140307	15	-	0.0447622	0.773589	0.439182	0.999999	GTF2A2	59652879	59652975	-0.920372
243193	ENSG00000135077	5	-	-0.0450525	-0.773577	0.43919	0.999999	HAVCR2	157106963	157107045	-0.981221
358574	ENSG00000198915	10	-	0.0576897	0.773569	0.439195	0.999999	RASGEF1A	43203298	43203420	-2.08673
314322	ENSG00000189233	8	-	0.0585113	0.773564	0.439196	0.999999	NUGGC	28047507	28047612	-1.53526
465115	ENSG00000053254	14	-	-0.0317302	-0.773557	0.439197	0.999999	FOXN3	89180790	89180806	0.438498
332999	ENSG00000130723	9	+	-0.057728	-0.773549	0.439201	0.999999	PRRC2B	131494405	131494486	-1.9465
437499	ENSG00000186184	13	+	0.0506169	0.773534	0.43921	0.999999	POLR1D	27622841	27622874	-0.917844
252781	ENSG00000112200	6	+	0.026291	0.773516	0.439221	0.999999	ZNF451	57168423	57168632	0.887338
516560	ENSG00000103043	16	-	-0.0457052	-0.773501	0.439231	0.999999	VAC14	70692821	70692971	-1.57118
271826	ENSG00000026297	6	-	0.0307271	0.773493	0.439235	0.999999	RNASET2	166948566	166948569	1.66137
104036	ENSG00000237781	1	-	0.0443102	0.773511	0.439245	0.999999	AL356356.1	150555954	150556052	0.0471397
515871	ENSG00000102901	16	-	-0.050168	-0.773477	0.439245	0.999999	CENPT	67831841	67831890	-1.6678
452927	ENSG00000119599	14	+	-0.0464341	-0.773472	0.439249	0.999999	DCAF4	72940282	72940377	-0.979375
371004	ENSG00000135362	11	+	0.0222618	0.773464	0.439252	0.999999	PRR5L	36462782	36463644	3.39555
195299	ENSG00000215375	4	+	0.0531298	0.77349	0.439254	0.999999	MYL5	675454	675854	-1.35294
614305	ENSG00000124177	20	-	-0.0186093	-0.773454	0.439257	0.999999	CHD6	41489778	41490021	2.16516
258646	ENSG00000112592	6	+	-0.0345873	-0.773457	0.439262	0.999999	TBP	170561791	170561910	-0.146293
348442	ENSG00000128815	10	+	-0.0355132	-0.773439	0.439265	0.999999	WDFY4	48807859	48807958	0.620175
639199	ENSG00000101940	X	+	-0.0549518	-0.773441	0.439267	0.999999	WDR13	48597615	48597808	-1.91337
508674	ENSG00000140632	16	-	-0.0380585	-0.773433	0.43927	0.999999	GLYR1	4847266	4847271	-0.869162
142328	ENSG00000068878	2	-	0.0240959	0.773424	0.439274	0.999999	PSME4	53890104	53890208	1.99278
111799	ENSG00000174606	1	-	0.0305035	0.773434	0.439274	0.999999	ANGEL2	213011208	213011463	0.20535
82234	ENSG00000081237	1	+	-0.0173301	-0.773419	0.439277	0.999999	PTPRC	198704486	198704498	5.73556
376601	ENSG00000172932	11	+	-0.0255208	-0.773419	0.439277	0.999999	ANKRD13D	67299058	67299124	1.41393
330379	ENSG00000226752	9	+	-0.0538337	-0.773417	0.439279	0.999999	CUTALP	120846733	120846803	0.56977
349586	ENSG00000099284	10	+	-0.0624006	-0.773457	0.439282	0.999999	H2AFY2	70100208	70100297	-2.23793
376639	ENSG00000172830	11	+	0.0413351	0.773413	0.439284	0.999999	SSH3	67304777	67304869	-0.731487
187993	ENSG00000065534	3	-	0.0606032	0.773414	0.439284	0.999999	MYLK	123682224	123682310	-0.294934
202094	ENSG00000070190	4	+	0.0194294	0.773403	0.439293	0.999999	DAPP1	99835623	99835745	3.38283
67897	ENSG00000086015	1	+	0.0458443	0.773398	0.439294	0.999999	MAST2	46010730	46010939	-1.07122
307846	ENSG00000104312	8	+	-0.0308157	-0.773386	0.439304	0.999999	RIPK2	89780088	89780160	0.365122
493227	ENSG00000103423	16	+	-0.0295482	-0.773377	0.439305	0.999999	DNAJA3	4442309	4442383	0.24839
507966	ENSG00000103313	16	-	-0.0258369	-0.77338	0.439306	0.999999	MEFV	3256588	3256627	2.21129
639389	ENSG00000094631	X	+	-0.0503909	-0.773368	0.439306	0.999999	HDAC6	48817326	48817336	-1.91847
515130	ENSG00000166548	16	-	0.0514675	0.77337	0.439309	0.999999	TK2	66548669	66548883	-1.92502
547880	ENSG00000013306	17	-	0.173651	0.773347	0.439321	0.999999	SLC25A39	44324130	44324147	-2.22766
418134	ENSG00000111364	12	+	-0.0415679	-0.773334	0.439329	0.999999	DDX55	123610104	123610128	-0.929999
575131	ENSG00000160352	19	+	-0.0382361	-0.773336	0.439333	0.999999	ZNF714	21118478	21118885	0.0524637
486960	ENSG00000178761	15	-	-0.0331754	-0.773325	0.439334	0.999999	FAM219B	74902516	74902529	-0.300927
493856	ENSG00000103274	16	+	-0.0228328	-0.773332	0.439335	0.999999	NUBP1	10769047	10769313	1.55192
322475	ENSG00000253716	8	-	0.0545707	0.77334	0.43934	0.999999	MINCR	143280882	143280997	-1.67815
487892	ENSG00000103811	15	-	-0.0233533	-0.773307	0.439344	0.999999	CTSH	78929441	78929493	2.18386
424311	ENSG00000151239	12	-	-0.0615811	-0.773302	0.43935	0.999999	TWF1	43802284	43802285	-2.26498
226655	ENSG00000197375	5	+	0.0319472	0.773308	0.439353	0.999999	SLC22A5	132378482	132384146	1.15568
104705	ENSG00000182134	1	-	0.0463843	0.773297	0.439353	0.999999	TDRKH	151782899	151783049	-1.23297
377232	ENSG00000110075	11	+	-0.0482957	-0.77329	0.439353	0.999999	PPP6R3	68615332	68615334	-2.26948
585402	ENSG00000188785	19	+	0.0286059	0.773304	0.439354	0.999999	ZNF548	57398622	57398714	0.616819
106030	ENSG00000116580	1	-	-0.0308687	-0.773286	0.439356	0.999999	GON4L	155771067	155771201	0.233109
211119	ENSG00000173597	4	-	0.0281014	0.773293	0.439361	0.999999	SULT1B1	69760459	69760571	2.13199
76142	ENSG00000143398	1	+	0.0414552	0.77328	0.439361	0.999999	PIP5K1A	151238266	151238605	-1.44018
287090	ENSG00000178381	7	-	0.0337941	0.77328	0.439369	0.999999	ZFAND2A	1157656	1157732	0.220316
263759	ENSG00000164663	6	-	0.0524831	0.773273	0.439374	0.999999	USP49	41805628	41805745	-1.60754
390316	ENSG00000175216	11	-	0.0246492	0.773255	0.439374	0.999999	CKAP5	46778460	46778599	0.991893
582544	ENSG00000196961	19	+	-0.0436066	-0.773253	0.439376	0.999999	AP2A1	49801000	49801058	1.0721
649816	ENSG00000102043	X	-	0.0396079	0.77326	0.439378	0.999999	MTMR8	64356176	64356338	-0.49354
592593	ENSG00000105122	19	-	0.0320602	0.773245	0.439383	0.999999	RASAL3	15452045	15452108	0.314
354784	ENSG00000107679	10	+	-0.0259958	-0.773236	0.439389	0.999999	PLEKHA1	122400343	122400388	1.29105
271005	ENSG00000074706	6	-	-0.0211028	-0.773232	0.439389	0.999999	IPCEF1	154247449	154247485	1.85612
152228	ENSG00000115840	2	-	-0.029135	-0.773231	0.439391	0.999999	SLC25A12	171791451	171791589	0.420094
538313	ENSG00000074356	17	-	0.025261	0.773225	0.439394	0.999999	NCBP3	3824093	3824941	0.959614
144043	ENSG00000179818	2	-	-0.043269	-0.773215	0.439396	0.999999	PCBP1-AS1	70086219	70086220	-0.627567
198299	ENSG00000121897	4	+	0.0412688	0.773222	0.439396	0.999999	LIAS	39477161	39477336	-0.747685
330748	ENSG00000011454	9	+	-0.0217449	-0.773217	0.439397	0.999999	RABGAP1	123101566	123101763	1.45642
133493	ENSG00000144580	2	+	0.0236272	0.77322	0.439399	0.999999	CNOT9	218584657	218584721	1.13909
325344	ENSG00000086102	9	+	0.0340746	0.773212	0.439402	0.999999	NFX1	33354851	33354892	-0.531701
648035	ENSG00000147123	X	-	0.0246448	0.773241	0.43941	0.999999	NDUFB11	47142220	47142440	2.88393
340892	ENSG00000136813	9	-	-0.0202152	-0.773181	0.439418	0.999999	ECPAS	111366522	111366627	1.39306
123847	ENSG00000071054	2	+	-0.0179565	-0.773177	0.43942	0.999999	MAP4K4	101829504	101829594	2.96897
159974	ENSG00000114026	3	+	-0.0492124	-0.773182	0.439421	0.999999	OGG1	9750346	9750354	-1.91994
397027	ENSG00000159063	11	-	0.0375902	0.773145	0.439441	0.999999	ALG8	78113886	78113899	-0.468709
78670	ENSG00000122224	1	+	-0.0268081	-0.773145	0.439442	0.999999	LY9	160818218	160818319	0.892574
482218	ENSG00000104133	15	-	-0.0256061	-0.773135	0.439444	0.999999	SPG11	44564547	44564552	0.809879
484296	ENSG00000140307	15	-	-0.0284428	-0.773143	0.439446	0.999999	GTF2A2	59650765	59650773	1.01779
320330	ENSG00000164754	8	-	-0.0183388	-0.773125	0.439454	0.999999	RAD21	116866586	116866761	2.09409
159605	ENSG00000134109	3	+	-0.0298429	-0.773121	0.439458	0.999999	EDEM1	5211217	5211298	0.177973
628324	ENSG00000100395	22	+	-0.0253653	-0.773119	0.439459	0.999999	L3MBTL2	41230139	41230654	0.912567
577320	ENSG00000126247	19	+	-0.0223303	-0.77311	0.439462	0.999999	CAPNS1	36149581	36149636	1.97219
618790	ENSG00000157601	21	+	-0.0612759	-0.773094	0.439471	0.999999	MX1	41435965	41436029	1.46502
225820	ENSG00000145779	5	+	0.0444071	0.773096	0.439474	0.999999	TNFAIP8	119356023	119356034	-0.199935
291223	ENSG00000136273	7	-	0.0232666	0.773093	0.439474	0.999999	HUS1	47976730	47976837	1.48518
656970	ENSG00000229236	Y	-	0.0491745	0.773136	0.43948	0.999999	TTTY10	20466428	20466667	-2.44288
588403	ENSG00000031823	19	-	-0.0319949	-0.773068	0.439485	0.999999	RANBP3	5931451	5931495	-0.0330288
145247	ENSG00000163541	2	-	0.0189389	0.773073	0.439486	0.999999	SUCLG1	84441247	84441459	2.5418
122307	ENSG00000115548	2	+	0.0172074	0.773062	0.439488	0.999999	KDM3A	86485729	86485859	2.55248
643429	ENSG00000183918	X	+	0.0602399	0.773074	0.439492	0.999999	SH2D1A	124367590	124367661	-1.13761
595672	ENSG00000186020	19	-	-0.0516601	-0.77306	0.439496	0.999999	ZNF529	36573140	36573252	-1.77787
316213	ENSG00000167904	8	-	-0.0517725	-0.773051	0.439498	0.999999	TMEM68	55756403	55756411	-1.64989
475608	ENSG00000136381	15	+	-0.021899	-0.773048	0.439499	0.999999	IREB2	78493909	78494056	1.80731
413438	ENSG00000127720	12	+	-0.0380286	-0.77305	0.4395	0.999999	METTL25	82399359	82399394	-0.159437
161100	ENSG00000131375	3	+	0.0241846	0.773035	0.439506	0.999999	CAPN7	15252303	15252918	1.16271
549408	ENSG00000121067	17	-	0.0293262	0.773029	0.439509	0.999999	SPOP	49668027	49668078	0.0885852
593983	ENSG00000105708	19	-	-0.0433658	-0.773079	0.439514	0.999999	ZNF14	19714091	19714151	0.236601
334528	ENSG00000181090	9	+	-0.038254	-0.773011	0.439518	0.999999	EHMT1	137815947	137815951	-0.613395
327765	ENSG00000148019	9	+	-0.0507992	-0.773007	0.439522	0.999999	CEP78	78266788	78266802	-1.10486
224160	ENSG00000145715	5	+	0.0241609	0.77299	0.439533	0.999999	RASA1	87383713	87383780	1.06013
458069	ENSG00000165795	14	-	0.0576654	0.772979	0.439537	0.999999	NDRG2	21021817	21021821	-2.21746
547068	ENSG00000108799	17	-	0.0213561	0.772979	0.439538	0.999999	EZH1	42722795	42722809	1.30216
317767	ENSG00000076641	8	-	-0.0221023	-0.772981	0.439543	0.999999	PAG1	80991479	80991530	2.26033
359846	ENSG00000151150	10	-	-0.0417153	-0.772963	0.439546	0.999999	ANK3	60733325	60733490	-0.650969
525247	ENSG00000167543	17	+	-0.0528335	-0.77297	0.439546	0.999999	TP53I13	29572812	29572973	-2.47203
428029	ENSG00000062485	12	-	0.051722	0.772943	0.439559	0.999999	CS	56275761	56275941	-2.1293
117868	ENSG00000152689	2	+	-0.0430879	-0.772943	0.439561	0.999999	RASGRP3	33520553	33520653	-0.340157
411323	ENSG00000135506	12	+	-0.0214603	-0.772937	0.439563	0.999999	OS9	57715952	57715970	1.58889
566537	ENSG00000197563	18	-	-0.0315839	-0.77293	0.439566	0.999999	PIGN	62145993	62146025	0.267965
264505	ENSG00000146085	6	-	0.0302645	0.772943	0.439568	0.999999	MUT	49444639	49444754	0.398222
120145	ENSG00000119844	2	+	-0.0279339	-0.772934	0.439568	0.999999	AFTPH	64524305	64524526	0.0926107
621749	ENSG00000180509	21	-	0.0356118	0.772953	0.439572	0.999999	KCNE1	34511101	34511243	0.741768
434942	ENSG00000111786	12	-	-0.0229121	-0.772928	0.439575	0.999999	SRSF9	120464823	120464943	1.36584
495842	ENSG00000103353	16	+	0.050778	0.772926	0.439575	0.999999	UBFD1	23559779	23559840	-1.92711
408380	ENSG00000161813	12	+	0.0310425	0.772915	0.439576	0.999999	LARP4	50454314	50454417	0.471187
185707	ENSG00000114480	3	-	0.0462237	0.772901	0.439587	0.999999	GBE1	81642571	81642780	-1.94721
642126	ENSG00000133142	X	+	0.0547117	0.772915	0.439588	0.999999	TCEAL4	103586906	103586948	-1.88952
349666	ENSG00000166224	10	+	0.0227221	0.772898	0.439588	0.999999	SGPL1	70875402	70875548	1.45948
436742	ENSG00000196458	12	-	0.059647	0.772924	0.439589	0.999999	ZNF605	132932713	132932805	-1.88489
516229	ENSG00000168802	16	-	-0.0210998	-0.772899	0.43959	0.999999	CHTF8	69120209	69120295	1.76901
78180	ENSG00000158473	1	+	0.0268083	0.772913	0.439599	0.999999	CD1D	158182878	158183156	1.88881
65994	ENSG00000127603	1	+	-0.0203273	-0.772869	0.439601	0.999999	MACF1	39442290	39442320	2.19824
383094	ENSG00000154114	11	+	-0.0356883	-0.772882	0.439603	0.999999	TBCEL	121086778	121086849	1.2704
123472	ENSG00000115085	2	+	0.0536517	0.772867	0.439606	0.999999	ZAP70	97739861	97739862	-1.15338
306379	ENSG00000254777	8	+	0.0738933	0.77294	0.439609	0.999999	AC022182.1	60920170	60920422	-2.41835
105899	ENSG00000116539	1	-	-0.0212113	-0.772856	0.439611	0.999999	ASH1L	155354473	155354630	1.5943
291394	ENSG00000106070	7	-	-0.0605135	-0.772857	0.439612	0.999999	GRB10	50595470	50595530	-1.82383
617919	ENSG00000159140	21	+	-0.0186071	-0.772806	0.43964	0.999999	SON	33575778	33575893	2.68472
259609	ENSG00000145979	6	-	-0.0518787	-0.772808	0.439641	0.999999	TBC1D7	13327678	13327818	-1.76647
308787	ENSG00000132549	8	+	0.0193422	0.772798	0.439644	0.999999	VPS13B	99817540	99817803	2.12431
93255	ENSG00000060688	1	-	0.0339913	0.772804	0.439647	0.999999	SNRNP40	31269241	31269666	-0.319477
478359	ENSG00000068305	15	+	0.021307	0.772786	0.439654	0.999999	MEF2A	99645622	99645739	2.33529
582246	ENSG00000142534	19	+	0.0244083	0.772759	0.439673	0.999999	RPS11	49497917	49498046	7.27017
250542	ENSG00000180316	6	+	-0.0619696	-0.772761	0.439681	0.999999	PNPLA1	36295364	36295424	-2.1796
152342	ENSG00000172845	2	-	0.0425855	0.772744	0.439682	0.999999	SP3	173963884	173964219	-1.04386
483543	ENSG00000197535	15	-	0.0201784	0.772735	0.439682	0.999999	MYO5A	52359968	52360081	2.05184
384003	ENSG00000110074	11	+	-0.0546065	-0.772738	0.439685	0.999999	FOXRED1	126276394	126276477	-1.98783
374275	ENSG00000133318	11	+	-0.0344751	-0.772735	0.439686	0.999999	RTN3	63681500	63681538	0.331175
447143	ENSG00000129484	14	+	0.0525188	0.772728	0.439689	0.999999	PARP2	20354085	20354108	-1.75491
543694	ENSG00000196535	17	-	0.0436665	0.772717	0.439692	0.999999	MYO18A	29133859	29133939	-1.05535
442253	ENSG00000132953	13	-	-0.0268644	-0.772708	0.439701	0.999999	XPO4	20842895	20842897	0.393567
299124	ENSG00000133606	7	-	-0.0357939	-0.77269	0.43971	0.999999	MKRN1	140459178	140459233	5.6892
446624	ENSG00000088448	13	-	0.0200512	0.772687	0.439713	0.999999	ANKRD10	110905023	110905233	2.28599
205009	ENSG00000121210	4	+	-0.0183778	-0.772673	0.439719	0.999999	TMEM131L	153602542	153602727	2.66161
266750	ENSG00000083099	6	-	0.025518	0.772692	0.43972	0.999999	LYRM2	89634807	89636856	2.97362
366352	ENSG00000177042	11	+	0.03305	0.772684	0.43972	0.999999	TMEM80	700615	700707	0.170476
584877	ENSG00000171425	19	+	-0.0434632	-0.772779	0.43973	0.999999	ZNF581	55644553	55644990	-0.165429
584878	ENSG00000171425	19	+	0.0434632	0.772779	0.43973	0.999999	ZNF581	55644991	55645621	0.695611
572507	ENSG00000132017	19	+	0.0536287	0.772659	0.439731	0.999999	DCAF15	13952516	13952644	-2.34252
451693	ENSG00000054654	14	+	0.047161	0.772643	0.439734	0.999999	SYNE2	63873417	63874006	-1.00029
514382	ENSG00000172775	16	-	0.0247562	0.772642	0.439737	0.999999	FAM192A	57178514	57178525	0.758637
647129	ENSG00000177189	X	-	-0.0170168	-0.772638	0.439739	0.999999	RPS6KA3	20209288	20209404	3.19412
398064	ENSG00000166012	11	-	0.026694	0.772637	0.43974	0.999999	TAF1D	93735567	93735848	1.89936
194551	ENSG00000185485	3	-	0.0388633	0.772639	0.439742	0.999999	SDHAP1	195965429	195965542	-0.1031
327416	ENSG00000135046	9	+	-0.0524009	-0.77264	0.439742	0.999999	ANXA1	73154198	73154340	0.992506
110107	ENSG00000118197	1	-	-0.0286731	-0.772637	0.439745	0.999999	DDX59	200649150	200649226	0.622334
395216	ENSG00000110066	11	-	-0.0202489	-0.772631	0.439745	0.999999	KMT5B	68180132	68180154	1.5656
328699	ENSG00000048828	9	+	-0.0171938	-0.772626	0.43975	0.999999	FAM120A	93471141	93471387	3.47638
346037	ENSG00000239665	10	+	-0.0334726	-0.772615	0.439752	0.999999	AL157392.3	13637095	13637187	0.167022
448767	ENSG00000196943	14	+	0.02654	0.772623	0.439753	0.999999	NOP9	24308604	24308954	0.49901
292196	ENSG00000126524	7	-	-0.0374552	-0.772619	0.439763	0.999999	SBDS	66995295	66995566	-0.00923824
362238	ENSG00000107438	10	-	0.0363752	0.772615	0.439763	0.999999	PDLIM1	95238568	95238633	1.15364
449166	ENSG00000100478	14	+	0.0551003	0.772606	0.439766	0.999999	AP4S1	31025671	31025682	-2.26518
615121	ENSG00000124126	20	-	0.0223439	0.772578	0.439775	0.999999	PREX1	48745025	48745147	4.35997
453391	ENSG00000119616	14	+	-0.0322801	-0.772577	0.43978	0.999999	FCF1	74732813	74732817	0.376647
224115	ENSG00000127184	5	+	0.0600452	0.772575	0.439784	0.999999	COX7C	86620762	86620766	-0.0683365
550992	ENSG00000108510	17	-	-0.0158667	-0.772513	0.439814	0.999999	MED13	61987007	61987128	2.70464
404854	ENSG00000111269	12	+	-0.0237994	-0.772552	0.439818	0.999999	CREBL2	12637570	12637574	1.59962
592795	ENSG00000127527	19	-	-0.0415774	-0.772503	0.43982	0.999999	EPS15L1	16421434	16421476	-0.621377
475606	ENSG00000136381	15	+	-0.0232366	-0.772491	0.439828	0.999999	IREB2	78490422	78490526	1.48579
166652	ENSG00000168297	3	+	0.0538424	0.772478	0.439835	0.999999	PXK	58333306	58333624	-2.26503
561992	ENSG00000131196	18	+	-0.0292493	-0.772482	0.439837	0.999999	NFATC1	79528579	79529083	0.972229
112196	ENSG00000162813	1	-	0.0511257	0.772466	0.439845	0.999999	BPNT1	220089773	220089812	-1.77824
598115	ENSG00000011422	19	-	-0.0536702	-0.772465	0.439845	0.999999	PLAUR	43661443	43661548	-1.28136
261635	ENSG00000204394	6	-	-0.0452054	-0.772457	0.439847	0.999999	VARS	31781926	31781952	-1.46242
397995	ENSG00000180773	11	-	-0.0376642	-0.772464	0.439847	0.999999	SLC36A4	93185220	93185690	-0.323239
79742	ENSG00000143164	1	+	-0.0236979	-0.772452	0.439852	0.999999	DCAF6	168044900	168045080	2.66672
248505	ENSG00000204574	6	+	-0.0261072	-0.77245	0.439852	0.999999	ABCF1	30582394	30582464	0.630409
147464	ENSG00000135966	2	-	0.0360381	0.772458	0.439854	0.999999	TGFBRAP1	105272855	105273014	-0.655138
173387	ENSG00000113810	3	+	-0.0356591	-0.772425	0.439865	0.999999	SMC4	160402809	160402867	-0.0397761
323608	ENSG00000213563	8	-	0.0588795	0.772442	0.439875	0.999999	C8orf82	144526640	144526959	-2.71932
315676	ENSG00000253729	8	-	0.025704	0.772388	0.439886	0.999999	PRKDC	47789151	47789238	1.54866
579660	ENSG00000076928	19	+	-0.0313485	-0.772385	0.439889	0.999999	ARHGEF1	41905983	41906025	0.697316
499994	ENSG00000140853	16	+	0.0216992	0.772381	0.43989	0.999999	NLRC5	57020770	57020936	2.98046
144671	ENSG00000204843	2	-	0.0251842	0.772383	0.439891	0.999999	DCTN1	74369965	74370069	1.04009
66351	ENSG00000066136	1	+	0.035595	0.772377	0.439894	0.999999	NFYC	40757953	40758120	-0.335742
264230	ENSG00000146232	6	-	-0.0299318	-0.772389	0.439898	0.999999	NFKBIE	44259080	44259212	0.549928
165269	ENSG00000114735	3	+	-0.0336941	-0.772369	0.439902	0.999999	HEMK1	50579844	50579939	-0.0301079
277031	ENSG00000196247	7	+	0.034284	0.772381	0.439903	0.999999	ZNF107	64691248	64691374	1.27921
481541	ENSG00000140326	15	-	0.0306542	0.772365	0.439904	0.999999	CDAN1	42723583	42724616	0.563106
178308	ENSG00000154767	3	-	-0.0217829	-0.772359	0.439907	0.999999	XPC	14147290	14147379	1.58147
256719	ENSG00000152818	6	+	-0.0160443	-0.772351	0.439908	0.999999	UTRN	144488673	144488834	4.05232
279558	ENSG00000127914	7	+	0.021078	0.77234	0.439915	0.999999	AKAP9	92045008	92045213	2.18218
248219	ENSG00000204642	6	+	0.0221842	0.772343	0.439915	0.999999	HLA-F	29725454	29725533	5.02799
63424	ENSG00000204178	1	+	0.0389299	0.772345	0.43992	0.999999	MACO1	25430960	25431178	-0.948863
435419	ENSG00000130779	12	-	-0.0225261	-0.772333	0.43992	0.999999	CLIP1	122336632	122336748	1.51994
175153	ENSG00000161202	3	+	-0.0508413	-0.772337	0.43992	0.999999	DVL3	184170365	184170873	-1.99078
541458	ENSG00000197566	17	-	0.0474706	0.772359	0.439923	0.999999	ZNF624	16633862	16633905	-1.05249
608537	ENSG00000100985	20	+	-0.0497633	-0.772334	0.439928	0.999999	MMP9	46013255	46013534	0.812602
212189	ENSG00000138674	4	-	-0.0234978	-0.772301	0.439938	0.999999	SEC31A	82818672	82819010	1.07679
289089	ENSG00000172115	7	-	-0.0408883	-0.772322	0.439941	0.999999	CYCS	25125250	25125260	-0.363846
626049	ENSG00000182944	22	+	-0.0170343	-0.77229	0.439945	0.999999	EWSR1	29299599	29299851	3.34649
179147	ENSG00000077097	3	-	-0.0191325	-0.77229	0.439946	0.999999	TOP2B	25638165	25638310	2.72085
356335	ENSG00000198879	10	-	0.0316805	0.772273	0.439959	0.999999	SFMBT2	7205815	7205928	0.142157
126811	ENSG00000082258	2	+	-0.0320965	-0.772269	0.43996	0.999999	CCNT2	134947730	134947735	0.1422
526679	ENSG00000278619	17	+	-0.0526132	-0.77229	0.439965	0.999999	MRM1	36607899	36608018	-1.90587
366691	ENSG00000214063	11	+	0.0593306	0.772262	0.439971	0.999999	TSPAN4	866677	866776	-2.65168
487907	ENSG00000103811	15	-	0.0208743	0.772243	0.439974	0.999999	CTSH	78935680	78935750	2.96177
163714	ENSG00000186448	3	+	0.0447335	0.772252	0.439977	0.999999	ZNF197	44630814	44630946	-0.969915
146177	ENSG00000144026	2	-	-0.0387357	-0.772245	0.439981	0.999999	ZNF514	95158860	95159239	-0.487458
405979	ENSG00000211455	12	+	0.032492	0.772223	0.439988	0.999999	STK38L	27245657	27245800	-0.0119062
627066	ENSG00000100284	22	+	-0.029779	-0.772218	0.439989	0.999999	TOM1	35323496	35323518	0.76224
442300	ENSG00000165480	13	-	-0.0666897	-0.772247	0.43999	0.999999	SKA3	21161790	21161875	-0.887592
483912	ENSG00000181827	15	-	-0.0204727	-0.772223	0.439993	0.999999	RFX7	56093633	56096620	3.29152
269999	ENSG00000135597	6	-	-0.0451767	-0.772202	0.439997	0.999999	REPS1	138904867	138904869	-1.6865
122237	ENSG00000132300	2	+	-0.0226553	-0.772201	0.439998	0.999999	PTCD3	86134839	86134877	1.55362
366524	ENSG00000177600	11	+	0.022444	0.772206	0.440001	0.999999	RPLP2	812535	812633	6.19022
400368	ENSG00000118181	11	-	0.0269611	0.772204	0.440004	0.999999	RPS25	119017434	119017545	5.52536
249881	ENSG00000231500	6	+	-0.0684263	-0.772198	0.440006	0.999999	RPS18	33272132	33272586	0.425945
61924	ENSG00000116138	1	+	0.0339419	0.772192	0.440007	0.999999	DNAJC16	15559608	15559656	-0.480193
472510	ENSG00000103569	15	+	0.0208734	0.772193	0.440012	0.999999	AQP9	58173068	58173205	5.07103
450934	ENSG00000053770	14	+	-0.0280062	-0.772182	0.440013	0.999999	AP5M1	57282985	57283019	1.06789
617584	ENSG00000156256	21	+	-0.0330054	-0.772168	0.440021	0.999999	USP16	29040609	29040687	0.785364
122477	ENSG00000222041	2	+	0.0485374	0.772162	0.440022	0.999999	CYTOR	87516745	87516854	-0.693387
299304	ENSG00000257093	7	-	-0.0279259	-0.772162	0.440033	0.999999	KIAA1147	141686559	141686658	0.546999
477585	ENSG00000196547	15	+	-0.0255581	-0.772135	0.440036	0.999999	MAN2A2	90905845	90905921	1.46918
324352	ENSG00000107036	9	+	-0.0177504	-0.772132	0.440041	0.999999	RIC1	5720182	5720324	2.3606
199231	ENSG00000128039	4	+	0.0663345	0.772158	0.440043	0.999999	SRD5A3	55346412	55346557	-2.37052
447327	ENSG00000165792	14	+	0.0485863	0.772119	0.440047	0.999999	METTL17	20991753	20992091	-1.84607
553827	ENSG00000092929	17	-	0.0508128	0.772111	0.440051	0.999999	UNC13D	75841033	75841156	-1.41429
389981	ENSG00000175274	11	-	-0.0575803	-0.772111	0.440055	0.999999	TP53I11	44935620	44935662	-2.11768
305199	ENSG00000104365	8	+	0.0381936	0.772102	0.440056	0.999999	IKBKB	42271734	42272082	-0.692464
337279	ENSG00000196092	9	-	0.0572545	0.772114	0.440057	0.999999	PAX5	36966590	36966724	-0.765819
79397	ENSG00000185630	1	+	-0.0659263	-0.772102	0.440061	0.999999	PBX1	164792494	164792738	-1.2062
413474	ENSG00000179104	12	+	0.0301587	0.772105	0.440062	0.999999	TMTC2	83132210	83134302	0.810911
429506	ENSG00000135677	12	-	0.0524086	0.772088	0.440067	0.999999	GNS	64722833	64723005	-1.83414
121251	ENSG00000114956	2	+	-0.0374764	-0.772086	0.440074	0.999999	DGUOK	73950601	73950626	-0.509879
649285	ENSG00000086758	X	-	-0.023838	-0.772068	0.440076	0.999999	HUWE1	53647368	53647440	1.9969
148478	ENSG00000186132	2	-	0.0561004	0.772089	0.440079	0.999999	C2orf76	119317466	119317503	-1.69156
541660	ENSG00000141030	17	-	-0.0291302	-0.772062	0.440082	0.999999	COPS3	17281132	17281160	1.00773
356693	ENSG00000165626	10	-	0.0765748	0.772139	0.440083	0.999999	BEND7	13443404	13445289	-2.30821
393584	ENSG00000110047	11	-	-0.0574995	-0.772042	0.440096	0.999999	EHD1	64855052	64855095	-1.92307
364543	ENSG00000187164	10	-	-0.0498748	-0.772029	0.440104	0.999999	SHTN1	116951909	116952006	-0.908726
348770	ENSG00000122873	10	+	0.0386761	0.772033	0.44011	0.999999	CISD1	58287561	58287757	0.258177
654637	ENSG00000102178	X	-	-0.0357383	-0.772022	0.440115	0.999999	UBL4A	154485926	154485979	-0.0455297
62622	ENSG00000169914	1	+	-0.0434618	-0.772024	0.440116	0.999999	OTUD3	19906565	19906616	-1.14217
348135	ENSG00000265354	10	+	0.0248322	0.772025	0.440121	0.999999	TIMM23	45988737	45988847	1.41123
608427	ENSG00000124104	20	+	-0.0588272	-0.772016	0.440124	0.999999	SNX21	45834959	45835032	-2.60795
65478	ENSG00000146463	1	+	-0.03118	-0.771966	0.440139	0.999999	ZMYM4	35408053	35408159	0.027335
345834	ENSG00000181192	10	+	-0.0247993	-0.771961	0.440144	0.999999	DHTKD1	12100178	12100262	0.741904
118580	ENSG00000057935	2	+	-0.0431351	-0.771944	0.440153	0.999999	MTA3	42570437	42570504	-0.983293
244794	ENSG00000170074	5	-	0.0693451	0.771946	0.440154	0.999999	FAM153A	177739113	177739137	-1.9762
628120	ENSG00000100354	22	+	0.0222066	0.771937	0.440156	0.999999	TNRC6B	40312505	40312651	2.112
381495	ENSG00000149292	11	+	-0.0391848	-0.771931	0.440158	0.999999	TTC12	113352070	113352207	-0.373295
96746	ENSG00000078618	1	-	-0.0263845	-0.771922	0.440163	0.999999	NRDC	51836403	51836438	0.366343
481493	ENSG00000103994	15	-	0.0179535	0.77189	0.440183	0.999999	ZNF106	42438612	42438667	2.67996
208157	ENSG00000109667	4	-	-0.0512453	-0.771894	0.440187	0.999999	SLC2A9	9826226	9826419	-1.46557
642813	ENSG00000101901	X	+	0.0579664	0.771878	0.440189	0.999999	ALG13	111757278	111757587	-2.06893
372795	ENSG00000213593	11	+	-0.0247609	-0.771885	0.440193	0.999999	TMX2	57739182	57739212	1.00151
464738	ENSG00000100629	14	-	-0.0358839	-0.771849	0.440208	0.999999	CEP128	80895718	80895790	-0.150217
425580	ENSG00000123416	12	-	0.018134	0.771831	0.440222	0.999999	TUBA1B	49128454	49128785	4.25698
553332	ENSG00000167863	17	-	-0.0222022	-0.771806	0.44024	0.999999	ATP5PD	75039209	75039271	2.50858
355380	ENSG00000108010	10	+	0.0502366	0.771797	0.440242	0.999999	GLRX3	130183285	130183643	-1.51829
242605	ENSG00000086589	5	-	0.0301038	0.771792	0.440244	0.999999	RBM22	150695324	150695505	-0.188187
228717	ENSG00000113649	5	+	0.0234149	0.771785	0.440245	0.999999	TCERG1	146510766	146511023	1.43057
501600	ENSG00000196155	16	+	-0.0577646	-0.771791	0.440248	0.999999	PLEKHG4	67281091	67281184	-2.39544
146275	ENSG00000174501	2	-	0.0334126	0.77177	0.440252	0.999999	ANKRD36C	95925519	95925547	0.460947
84131	ENSG00000009790	1	+	-0.0187658	-0.771768	0.440255	0.999999	TRAF3IP3	209782056	209782183	2.68074
414675	ENSG00000120800	12	+	0.0283804	0.771762	0.440258	0.999999	UTP20	101338051	101338277	0.543373
160771	ENSG00000163517	3	+	0.0579296	0.771774	0.440265	0.999999	HDAC11	13504957	13505071	-2.21483
145783	ENSG00000153563	2	-	-0.0758638	-0.771776	0.440266	0.999999	CD8A	86790777	86790825	-1.75807
398617	ENSG00000137692	11	-	-0.0405896	-0.771752	0.44027	0.999999	DCUN1D5	103062346	103062380	-0.325574
454423	ENSG00000100722	14	+	0.0357892	0.77174	0.440271	0.999999	ZC3H14	88611811	88611867	-0.623321
241603	ENSG00000131504	5	-	0.0376205	0.771739	0.440272	0.999999	DIAPH1	141587280	141587485	0.385054
130079	ENSG00000138434	2	+	-0.0203331	-0.771739	0.440273	0.999999	ITPRID2	181900696	181900860	2.20745
589075	ENSG00000076924	19	-	-0.029886	-0.771743	0.440273	0.999999	XAB2	7628150	7628270	0.597606
555819	ENSG00000185624	17	-	0.0347473	0.771728	0.440279	0.999999	P4HB	81845231	81845456	-0.0366228
262731	ENSG00000112514	6	-	0.0450252	0.771707	0.440293	0.999999	CUTA	33417869	33417889	-1.07176
296356	ENSG00000135250	7	-	-0.0261666	-0.7717	0.440295	0.999999	SRPK2	105117512	105117525	1.1006
491221	ENSG00000103275	16	+	-0.0469555	-0.77169	0.440302	0.999999	UBE2I	1312604	1312667	-2.16039
144924	ENSG00000115307	2	-	-0.0191776	-0.771692	0.440303	0.999999	AUP1	74527736	74527838	2.68539
616587	ENSG00000101246	20	-	-0.0332594	-0.771691	0.440303	0.999999	ARFRP1	63700167	63700301	-0.169445
91870	ENSG00000261326	1	-	0.0357587	0.77171	0.440303	0.999999	LINC01355	23286546	23286752	-0.0503317
299246	ENSG00000157764	7	-	-0.0307642	-0.771682	0.440306	0.999999	BRAF	140850111	140850212	0.492742
189089	ENSG00000172765	3	-	0.021582	0.771671	0.440314	0.999999	TMCC1	129880309	129880466	2.48516
251839	ENSG00000170734	6	+	-0.0233278	-0.771676	0.440316	0.999999	POLH	43587272	43587400	0.983813
398709	ENSG00000235505	11	-	0.0481628	0.771668	0.44032	0.999999	CASP17P	104907216	104907473	-0.970162
378678	ENSG00000149257	11	+	-0.0523732	-0.771664	0.440326	0.999999	SERPINH1	75568967	75569104	-1.63797
209694	ENSG00000124406	4	-	-0.0219767	-0.77163	0.440337	0.999999	ATP8A1	42444578	42444634	1.79169
529668	ENSG00000141279	17	+	0.0204695	0.771606	0.44035	0.999999	NPEPPS	47619009	47619164	2.45101
486300	ENSG00000137817	15	-	0.0485033	0.771597	0.440356	0.999999	PARP6	72241197	72241198	-1.92237
581260	ENSG00000105321	19	+	0.0310281	0.771604	0.440357	0.999999	CCDC9	47271274	47271649	0.439674
598610	ENSG00000125741	19	-	-0.0371389	-0.771674	0.440358	0.999999	OPA3	45552884	45553911	-0.224819
341185	ENSG00000119321	9	-	0.0195657	0.771586	0.440364	0.999999	FKBP15	113168460	113168556	1.78375
72918	ENSG00000116337	1	+	0.0427627	0.77158	0.440365	0.999999	AMPD2	109627166	109627174	-0.569202
421554	ENSG00000110848	12	-	-0.040295	-0.771591	0.440374	0.999999	CD69	9755062	9755261	1.12797
257605	ENSG00000049618	6	+	-0.0357485	-0.771561	0.440376	0.999999	ARID1B	157196165	157196315	-0.0806846
442348	ENSG00000180776	13	-	0.0234387	0.771565	0.440378	0.999999	ZDHHC20	21391722	21391854	2.67272
477959	ENSG00000173575	15	+	-0.019982	-0.771559	0.440378	0.999999	CHD2	92997302	92997315	2.1217
204226	ENSG00000164136	4	+	-0.0576862	-0.771564	0.44038	0.999999	IL15	141721149	141721177	-2.09252
651781	ENSG00000101843	X	-	-0.0347801	-0.771565	0.440382	0.999999	PSMD10	108084775	108084829	0.2831
411616	ENSG00000061987	12	+	-0.0173183	-0.77155	0.440384	0.999999	MON2	62532438	62532670	3.05747
138370	ENSG00000119185	2	-	-0.0570513	-0.771538	0.440392	0.999999	ITGB1BP1	9423463	9423480	-2.87867
65903	ENSG00000127603	1	+	0.0164523	0.771529	0.440395	0.999999	MACF1	39283409	39283515	3.80084
82191	ENSG00000151414	1	+	-0.0185566	-0.771527	0.440402	0.999999	NEK7	198253040	198253078	3.00613
399931	ENSG00000160613	11	-	-0.0281009	-0.77152	0.440402	0.999999	PCSK7	117219124	117219164	0.744307
408475	ENSG00000185432	12	+	0.0238522	0.771533	0.440404	0.999999	METTL7A	50924983	50925036	1.74771
281604	ENSG00000170632	7	+	0.0309794	0.771528	0.440404	0.999999	ARMC10	103098915	103099749	0.740021
638310	ENSG00000215301	X	+	-0.0547551	-0.771504	0.440409	0.999999	DDX3X	41334634	41334769	-2.49535
533020	ENSG00000154229	17	+	-0.0285228	-0.77151	0.440411	0.999999	PRKCA	66645383	66645511	1.18064
646122	ENSG00000285756	X	-	-0.0682988	-0.771506	0.440415	0.999999	BX890604.2	3825204	3825231	-1.8614
555244	ENSG00000181523	17	-	0.0568539	0.771486	0.440424	0.999999	SGSH	80207656	80207685	-2.30487
86395	ENSG00000116977	1	+	0.0284461	0.771471	0.440431	0.999999	LGALS8	236523989	236524005	0.345527
281553	ENSG00000222011	7	+	-0.0504759	-0.771481	0.440431	0.999999	FAM185A	102787335	102787370	-1.60826
533884	ENSG00000109066	17	+	0.0434545	0.771481	0.440433	0.999999	TMEM104	74777267	74777375	-0.913853
64483	ENSG00000159023	1	+	-0.0861338	-0.77146	0.440436	0.999999	EPB41	28887121	28887123	-2.00847
175558	ENSG00000163882	3	+	-0.048303	-0.77145	0.440447	0.999999	POLR2H	184363403	184363433	-1.69362
76810	ENSG00000177954	1	+	-0.100548	-0.771455	0.440449	0.999999	RPS27	153992146	153992146	-0.849792
384198	ENSG00000151702	11	+	-0.0188629	-0.771419	0.440466	0.999999	FLI1	128772782	128772813	3.24801
381320	ENSG00000150787	11	+	-0.0551474	-0.771417	0.440469	0.999999	PTS	112230208	112230230	-2.14415
174486	ENSG00000114416	3	+	-0.0200072	-0.771397	0.440474	0.999999	FXR1	180968051	180968254	2.66097
139390	ENSG00000198399	2	-	-0.0271071	-0.771394	0.440476	0.999999	ITSN2	24360310	24360472	0.350561
487107	ENSG00000140400	15	-	-0.0316042	-0.771381	0.440483	0.999999	MAN2C1	75360127	75360211	0.672885
457363	ENSG00000182979	14	+	0.0387172	0.77137	0.440492	0.999999	MTA1	105460894	105460953	-0.614579
87362	ENSG00000171161	1	+	0.0367916	0.771353	0.440505	0.999999	ZNF672	248838371	248838551	-0.739879
165671	ENSG00000114841	3	+	-0.0323719	-0.771338	0.440508	0.999999	DNAH1	52352552	52352707	0.0614311
67784	ENSG00000117448	1	+	0.0545623	0.771313	0.440526	0.999999	AKR1A1	45550854	45550876	-2.53884
650735	ENSG00000085224	X	-	-0.0549171	-0.771304	0.440529	0.999999	ATRX	77786205	77786208	-2.60008
362961	ENSG00000107554	10	-	0.0538926	0.771305	0.440537	0.999999	DNMBP	99879811	99880361	-1.54783
169006	ENSG00000114573	3	+	0.0162551	0.771294	0.440539	0.999999	ATP6V1A	113809698	113812056	5.73258
270389	ENSG00000146414	6	-	-0.0305069	-0.77128	0.440544	0.999999	SHPRH	145964157	145964389	0.120457
582547	ENSG00000196961	19	+	-0.0575759	-0.771278	0.440546	0.999999	AP2A1	49801547	49801621	-1.05377
298121	ENSG00000091732	7	-	-0.0368488	-0.771267	0.440557	0.999999	ZC3HC1	130049033	130049144	-0.37656
326785	ENSG00000147996	9	+	-0.0518696	-0.771258	0.440558	0.999999	CBWD5	65675930	65675937	-1.1016
560271	ENSG00000141646	18	+	-0.0232806	-0.771238	0.440571	0.999999	SMAD4	51067113	51067187	1.39511
468665	ENSG00000248334	15	+	-0.0415502	-0.771256	0.440574	0.999999	WHAMMP2	28754809	28754869	-0.0429117
104472	ENSG00000143390	1	-	0.0239621	0.771205	0.440589	0.999999	RFX5	151345178	151345188	0.949664
284183	ENSG00000155561	7	+	-0.0225294	-0.771201	0.44059	0.999999	NUP205	135601451	135601507	1.05252
192822	ENSG00000043093	3	-	-0.0431731	-0.771198	0.440599	0.999999	DCUN1D1	182980487	182980520	0.853996
63921	ENSG00000117713	1	+	0.0430069	0.771181	0.440602	0.999999	ARID1A	26763209	26763285	-0.236894
297151	ENSG00000105967	7	-	0.0230357	0.771188	0.440603	0.999999	TFEC	115935156	115939948	3.85788
475058	ENSG00000140365	15	+	0.0458122	0.771179	0.440606	0.999999	COMMD4	75339872	75339878	-1.33781
636124	ENSG00000100299	22	-	0.0570707	0.771174	0.440611	0.999999	ARSA	50625028	50625028	-2.25775
368434	ENSG00000205339	11	+	-0.0307171	-0.771159	0.440617	0.999999	IPO7	9384764	9384847	0.262715
457473	ENSG00000185347	14	+	-0.0518349	-0.771171	0.440617	0.999999	TEDC1	105497876	105497977	-2.80517
604808	ENSG00000149346	20	+	-0.0475136	-0.771172	0.440624	0.999999	SLX4IP	10598675	10598752	-1.31767
589415	ENSG00000142347	19	-	-0.028198	-0.77114	0.440626	0.999999	MYO1F	8525479	8525562	1.8549
104870	ENSG00000143546	1	-	0.0395745	0.771166	0.440628	0.999999	S100A8	153390032	153390203	6.58757
232293	ENSG00000127022	5	+	-0.0156209	-0.771127	0.440635	0.999999	CANX	179726680	179726704	3.60075
223189	ENSG00000113161	5	+	0.0213861	0.771106	0.440648	0.999999	HMGCR	75343853	75343964	1.74332
94993	ENSG00000116990	1	-	0.0416596	0.771136	0.440651	0.999999	MYCL	39901134	39901443	-1.0005
543991	ENSG00000176390	17	-	-0.0141202	-0.771105	0.440652	0.999999	CRLF3	30796160	30796337	4.21439
511451	ENSG00000169189	16	-	0.0499329	0.771093	0.440657	0.999999	NSMCE1	27268163	27268374	-1.69023
110947	ENSG00000133056	1	-	-0.0504436	-0.771093	0.440657	0.999999	PIK3C2B	204433316	204433425	-1.3612
556594	ENSG00000178927	17	-	0.049464	0.771077	0.440664	0.999999	CYBC1	82444389	82444446	-1.61884
275122	ENSG00000122642	7	+	-0.0597313	-0.771095	0.440666	0.999999	FKBP9	32996163	32996349	-2.0235
506154	ENSG00000086504	16	-	0.0294005	0.77108	0.440668	0.999999	MRPL28	369212	369220	0.664931
486852	ENSG00000140474	15	-	0.0427341	0.771054	0.440679	0.999999	ULK3	74836893	74836963	-1.09767
275327	ENSG00000122545	7	+	0.0256616	0.77105	0.440681	0.999999	2021-09-07	35873776	35874118	1.35466
212980	ENSG00000198189	4	-	-0.0342412	-0.771048	0.440686	0.999999	HSD17B11	87366001	87366067	0.588986
123654	ENSG00000185414	2	+	-0.0535248	-0.771053	0.44069	0.999999	MRPL30	99181186	99181210	-2.08874
449278	ENSG00000100852	14	+	0.0453628	0.771036	0.440691	0.999999	ARHGAP5	32154703	32154703	-0.540218
433981	ENSG00000089060	12	-	-0.041509	-0.771031	0.440692	0.999999	SLC8B1	113334834	113334835	-1.20705
195471	ENSG00000127418	4	+	-0.0550468	-0.77105	0.440708	0.999999	FGFRL1	1024311	1024664	-2.37216
165902	ENSG00000010327	3	+	0.0441265	0.770995	0.440712	0.999999	STAB1	52520204	52520246	-0.946276
297931	ENSG00000106348	7	-	0.0308199	0.770989	0.440717	0.999999	IMPDH1	128409485	128409486	0.616632
421549	ENSG00000110848	12	-	0.0357538	0.770987	0.440732	0.999999	CD69	9752486	9753589	1.89891
550355	ENSG00000108389	17	-	-0.0491516	-0.770962	0.440734	0.999999	MTMR4	58510597	58510631	-2.18207
431047	ENSG00000139323	12	-	-0.0398022	-0.770961	0.440736	0.999999	POC1B	89492075	89492115	0.047403
293912	ENSG00000085563	7	-	-0.0452103	-0.770955	0.440738	0.999999	ABCB1	87536458	87536541	-0.676474
144612	ENSG00000114978	2	-	-0.0162647	-0.770953	0.440745	0.999999	MOB1A	74172750	74172752	3.11803
229963	ENSG00000113272	5	+	-0.0391871	-0.770958	0.440747	0.999999	THG1L	157735846	157735934	-0.594747
620050	ENSG00000160310	21	+	-0.0520486	-0.770931	0.440752	0.999999	PRMT2	46649513	46649573	-1.97196
648303	ENSG00000126768	X	-	-0.0323523	-0.770938	0.440755	0.999999	TIMM17B	48893900	48893999	0.435669
172397	ENSG00000163754	3	+	-0.032686	-0.770924	0.440757	0.999999	GYG1	148994212	148994260	0.192859
141374	ENSG00000138050	2	-	0.0422829	0.770924	0.440759	0.999999	THUMPD2	39768424	39768501	-0.777475
159422	ENSG00000150995	3	+	0.0289837	0.770896	0.44077	0.999999	ITPR1	4683513	4683551	0.713768
608506	ENSG00000064601	20	+	0.0229222	0.77089	0.440776	0.999999	CTSA	45898628	45898786	2.3542
207307	ENSG00000159692	4	-	0.021216	0.770876	0.440784	0.999999	CTBP1	1211448	1211684	2.37975
296459	ENSG00000146776	7	-	0.027816	0.770868	0.44079	0.999999	ATXN7L1	105642838	105643121	0.932769
210449	ENSG00000134852	4	-	-0.0407215	-0.770861	0.440793	0.999999	CLOCK	55475963	55476054	-0.745975
204986	ENSG00000121210	4	+	0.0187414	0.770833	0.440809	0.999999	TMEM131L	153556966	153557065	2.5138
105252	ENSG00000143549	1	-	0.0281012	0.770829	0.440811	0.999999	TPM3	154158670	154159048	0.999277
80741	ENSG00000057252	1	+	-0.0196921	-0.770827	0.440818	0.999999	SOAT1	179343590	179343635	1.76443
329521	ENSG00000165028	9	+	-0.068919	-0.770874	0.44082	0.999999	NIPSNAP3B	104766325	104766535	-2.3358
370569	ENSG00000110422	11	+	-0.0153718	-0.77081	0.440826	0.999999	HIPK3	33353092	33353568	4.7669
641107	ENSG00000204116	X	+	0.0252992	0.770816	0.44083	0.999999	CHIC1	73684412	73686595	2.10489
654829	ENSG00000130830	X	-	0.120546	0.77078	0.44084	0.999999	MPP1	154799816	154799893	-1.94676
67722	ENSG00000126088	1	+	0.0520865	0.770775	0.440844	0.999999	UROD	45014071	45014120	-1.72605
101929	ENSG00000134262	1	-	0.0235625	0.770773	0.440846	0.999999	AP4B1	113902638	113902734	0.99727
229268	ENSG00000070814	5	+	-0.0383224	-0.77076	0.440852	0.999999	TCOF1	150391957	150392176	-0.595612
73369	ENSG00000143119	1	+	-0.0132933	-0.77075	0.440863	0.999999	CD53	110896653	110896733	5.35769
110375	ENSG00000159176	1	-	0.0210226	0.770737	0.440867	0.999999	CSRP1	201483534	201483925	1.89096
353709	ENSG00000150593	10	+	0.0167097	0.770736	0.440868	0.999999	PDCD4	110890556	110890599	3.29451
96239	ENSG00000123472	1	-	-0.0276008	-0.770736	0.44087	0.999999	ATPAF1	46653817	46653867	0.608586
464591	ENSG00000100596	14	-	-0.0182007	-0.770729	0.440874	0.999999	SPTLC2	77570384	77570508	2.80145
592112	ENSG00000123136	19	-	-0.0229434	-0.770723	0.440875	0.999999	DDX39A	14413013	14413182	1.60752
77222	ENSG00000243364	1	+	-0.0516185	-0.770765	0.440876	0.999999	EFNA4	155068999	155069018	-1.62424
534044	ENSG00000125450	17	+	-0.0429447	-0.770715	0.440878	0.999999	NUP85	75218293	75218306	-1.25777
354975	ENSG00000196177	10	+	0.0194637	0.770724	0.44088	0.999999	ACADSB	123054120	123058311	3.00574
558022	ENSG00000085415	18	+	-0.0310732	-0.77071	0.440887	0.999999	SEH1L	12978829	12978860	0.0590819
198218	ENSG00000157796	4	+	0.0435157	0.770698	0.440889	0.999999	WDR19	39234767	39234831	-0.950177
464946	ENSG00000054983	14	-	0.0204738	0.770697	0.44089	0.999999	GALC	87963384	87963511	1.82593
410162	ENSG00000111540	12	+	-0.059814	-0.770703	0.440891	0.999999	RAB5B	55974101	55974139	-1.91338
234850	ENSG00000153071	5	-	-0.0536881	-0.770699	0.440892	0.999999	DAB2	39389108	39389123	-1.19503
605815	ENSG00000101294	20	+	-0.0493982	-0.770686	0.440895	0.999999	HM13	31548965	31549026	-1.88896
153122	ENSG00000155657	2	-	0.0656894	0.77067	0.440903	0.999999	TTN	178675921	178675995	-2.16987
384252	ENSG00000084234	11	+	-0.0581898	-0.770667	0.440907	0.999999	APLP2	130069906	130069915	-2.78922
132946	ENSG00000138363	2	+	-0.0410313	-0.770668	0.440911	0.999999	ATIC	215333350	215333457	-0.787778
67434	ENSG00000178028	1	+	-0.0487445	-0.77066	0.440913	0.999999	DMAP1	44214539	44214616	-1.99651
538449	ENSG00000074755	17	-	-0.0231606	-0.770654	0.440914	0.999999	ZZEF1	4050781	4051043	1.707
554570	ENSG00000141524	17	-	0.0223967	0.770647	0.440919	0.999999	TMC6	78113548	78113621	2.16442
174810	ENSG00000058063	3	+	0.0209103	0.770632	0.440928	0.999999	ATP11B	182913995	182914096	1.89914
491464	ENSG00000206053	16	+	0.0488248	0.770633	0.440933	0.999999	JPT2	1702136	1702280	-2.05671
386118	ENSG00000132109	11	-	0.0542372	0.770637	0.440936	0.999999	TRIM21	4384897	4384901	-2.2373
223157	ENSG00000049860	5	+	0.0520676	0.770617	0.440939	0.999999	HEXB	74722299	74722468	-1.97898
654261	ENSG00000089820	X	-	-0.0520728	-0.77061	0.440941	0.999999	ARHGAP4	153921160	153921223	-1.68808
344908	ENSG00000165724	9	-	-0.0499835	-0.770613	0.440955	0.999999	ZMYND19	137587013	137587107	-1.69628
422639	ENSG00000004700	12	-	0.0244185	0.770586	0.440958	0.999999	RECQL	21475676	21475824	2.27322
112607	ENSG00000143748	1	-	0.0321399	0.770582	0.440958	0.999999	NVL	224307993	224308007	-0.0321594
148687	ENSG00000136717	2	-	0.0264457	0.770579	0.440964	0.999999	BIN1	127076626	127076706	1.57566
144006	ENSG00000179818	2	-	-0.0342791	-0.770564	0.440966	0.999999	PCBP1-AS1	70085567	70085570	0.233274
416811	ENSG00000151176	12	+	0.0547695	0.770576	0.440969	0.999999	PLBD2	113374861	113374865	-1.66654
351409	ENSG00000026103	10	+	-0.0400094	-0.770563	0.44097	0.999999	FAS	88990731	88990777	-0.433092
640915	ENSG00000147162	X	+	-0.0221546	-0.770562	0.44097	0.999999	OGT	71533123	71533127	1.87706
470291	ENSG00000247556	15	+	0.03372	0.770573	0.440971	0.999999	OIP5-AS1	41287353	41287474	-0.0992434
641594	ENSG00000147202	X	+	0.0419706	0.770562	0.440971	0.999999	DIAPH2	97469694	97469765	-1.10899
259866	ENSG00000137364	6	-	-0.0350719	-0.770578	0.440974	0.999999	TPMT	18148988	18149171	0.673747
343357	ENSG00000107263	9	-	0.0205292	0.770545	0.440981	0.999999	RAPGEF1	131643239	131643391	2.7033
126924	ENSG00000048991	2	+	0.0502347	0.770536	0.440985	0.999999	R3HDM1	135721924	135722006	-1.58279
604494	ENSG00000171984	20	+	0.0370267	0.770559	0.440987	0.999999	SHLD1	5863305	5863912	0.235292
503308	ENSG00000140829	16	+	-0.0292119	-0.770531	0.440988	0.999999	DHX38	72108354	72108371	0.405511
470844	ENSG00000166946	15	+	-0.0206848	-0.770532	0.440989	0.999999	CCNDBP1	43189199	43189261	4.02761
171938	ENSG00000177311	3	+	0.026788	0.770523	0.440995	0.999999	ZBTB38	141442723	141442744	1.14694
78764	ENSG00000143222	1	+	-0.0331128	-0.77053	0.440995	0.999999	UFC1	161157694	161158120	0.257113
595194	ENSG00000236144	19	-	-0.0570582	-0.770548	0.440996	0.999999	TMEM147-AS1	35541294	35541581	-2.33365
324746	ENSG00000044459	9	+	0.0458191	0.770518	0.440999	0.999999	CNTLN	17236409	17236588	-0.89143
225028	ENSG00000145730	5	+	-0.0395907	-0.770508	0.441001	0.999999	PAM	102948378	102948445	0.589172
444675	ENSG00000102786	13	-	-0.0258439	-0.7705	0.441006	0.999999	INTS6	51452501	51452650	0.98292
347812	ENSG00000165733	10	+	-0.0232961	-0.77048	0.441022	0.999999	BMS1	42820236	42820424	1.03006
429301	ENSG00000198673	12	-	0.0595534	0.770475	0.441024	0.999999	FAM19A2	62104744	62104928	-1.84979
351444	ENSG00000026103	10	+	-0.0258748	-0.770466	0.441027	0.999999	FAS	89014585	89014619	1.6223
242696	ENSG00000145901	5	-	-0.0288421	-0.770454	0.441034	0.999999	TNIP1	151030484	151030491	1.03639
562263	ENSG00000132199	18	-	0.0528476	0.770454	0.441035	0.999999	ENOSF1	691107	691203	-1.70809
68855	ENSG00000116221	1	+	0.025203	0.770465	0.44104	0.999999	MRPL37	54216141	54216344	0.999948
236756	ENSG00000198780	5	-	0.0387057	0.77043	0.441054	0.999999	FAM169A	74840074	74840173	-0.204093
257089	ENSG00000120265	6	+	0.02249	0.770425	0.441055	0.999999	PCMT1	149793549	149793632	2.50257
267164	ENSG00000123552	6	-	0.0441266	0.770417	0.441058	0.999999	USP45	99510121	99510230	-0.871962
453650	ENSG00000119685	14	+	-0.0428152	-0.770412	0.441059	0.999999	TTLL5	75732338	75732419	-0.810372
149797	ENSG00000121964	2	-	0.022891	0.770412	0.441061	0.999999	GTDC1	143946033	143946826	1.75259
643853	ENSG00000173275	X	+	0.0424698	0.770454	0.441061	0.999999	ZNF449	135359892	135360005	-1.04146
213802	ENSG00000109323	4	-	-0.0214612	-0.770394	0.441069	0.999999	MANBA	102723885	102723921	2.15069
250759	ENSG00000112130	6	+	-0.0240773	-0.770401	0.441071	0.999999	RNF8	37368539	37368874	1.33469
606517	ENSG00000078747	20	+	0.0157963	0.770392	0.441071	0.999999	ITCH	34471444	34471500	2.86636
437816	ENSG00000073910	13	+	-0.0338122	-0.770372	0.441081	0.999999	FRY	32289633	32289639	0.38107
547760	ENSG00000108312	17	-	-0.0236371	-0.770362	0.441089	0.999999	UBTF	44207699	44207702	1.03088
301782	ENSG00000136573	8	+	0.0447022	0.770363	0.441093	0.999999	BLK	11555332	11555484	0.0635969
445374	ENSG00000005810	13	-	-0.021691	-0.770349	0.441094	0.999999	MYCBP2	77126517	77126542	1.64963
113636	ENSG00000059588	1	-	-0.0262032	-0.770348	0.441098	0.999999	TARBP1	234425673	234425793	0.917452
133506	ENSG00000144580	2	+	-0.0294836	-0.770349	0.441099	0.999999	CNOT9	218596335	218596424	0.115036
562496	ENSG00000101605	18	-	0.0583562	0.770332	0.441109	0.999999	MYOM1	3151696	3151893	-2.00985
185321	ENSG00000114861	3	-	0.0454761	0.770301	0.441123	0.999999	FOXP1	71187650	71188003	-1.00632
609858	ENSG00000101181	20	+	-0.0417058	-0.770296	0.441132	0.999999	MTG2	62200683	62200751	-0.817831
568656	ENSG00000104897	19	+	0.0462395	0.770302	0.441134	0.999999	SF3A2	2246882	2247022	-1.45881
439803	ENSG00000083535	13	+	-0.057268	-0.770286	0.441135	0.999999	PIBF1	72969603	72969626	-1.95196
651884	ENSG00000068366	X	-	0.0147194	0.770285	0.441135	0.999999	ACSL4	109641337	109644025	5.14031
152779	ENSG00000116044	2	-	0.0161426	0.770282	0.441138	0.999999	NFE2L2	177234005	177234075	2.89046
493894	ENSG00000179583	16	+	-0.0387037	-0.770275	0.44114	0.999999	CIITA	10918440	10918526	0.0668638
123880	ENSG00000071054	2	+	0.024932	0.770273	0.44114	0.999999	MAP4K4	101869798	101870085	1.06442
216421	ENSG00000151623	4	-	0.0285078	0.770273	0.441147	0.999999	NR3C2	148078769	148080192	1.06833
539222	ENSG00000198920	17	-	-0.0282728	-0.770263	0.441148	0.999999	KIAA0753	6611919	6612148	0.499779
408349	ENSG00000161813	12	+	-0.0562313	-0.770233	0.441165	0.999999	LARP4	50412405	50412453	-2.31534
635618	ENSG00000100425	22	-	0.0363597	0.770231	0.44117	0.999999	BRD1	49777678	49777813	-0.921942
561169	ENSG00000081913	18	+	0.039622	0.770229	0.441171	0.999999	PHLPP1	62838784	62838909	-0.362675
514799	ENSG00000125107	16	-	-0.0203058	-0.770216	0.441174	0.999999	CNOT1	58556991	58556993	1.75166
302670	ENSG00000158863	8	+	-0.0541838	-0.770199	0.441187	0.999999	FAM160B2	22094440	22094518	-2.22858
412164	ENSG00000127314	12	+	-0.0257643	-0.770186	0.441192	0.999999	RAP1B	68654191	68654207	2.74584
603717	ENSG00000130724	19	-	0.0450973	0.770191	0.441195	0.999999	CHMP2A	58553748	58554044	-0.75637
124982	ENSG00000125630	2	+	0.0244497	0.77018	0.441198	0.999999	POLR1B	112551775	112551979	0.979086
195077	ENSG00000114473	3	-	-0.0444414	-0.770182	0.441199	0.999999	IQCG	197943898	197944051	-0.937425
576355	ENSG00000105711	19	+	0.0870835	0.770289	0.441204	0.999999	SCN1B	35033740	35036898	-1.87223
576361	ENSG00000105711	19	+	-0.0870835	-0.770289	0.441204	0.999999	SCN1B	35039259	35039634	-2.35145
632841	ENSG00000133422	22	-	0.0256288	0.770166	0.441206	0.999999	MORC2	30967066	30967821	0.830729
357841	ENSG00000150054	10	-	-0.0494885	-0.770166	0.441207	0.999999	MPP7	28329929	28330002	-1.61939
540442	ENSG00000141506	17	-	-0.0230461	-0.77016	0.441208	0.999999	PIK3R5	8880651	8880786	1.91916
606063	ENSG00000101350	20	+	-0.028737	-0.770184	0.44121	0.999999	KIF3B	32330141	32330319	0.136045
284794	ENSG00000257335	7	+	-0.0487165	-0.770151	0.441212	0.999999	MGAM	142058203	142058328	1.11101
267675	ENSG00000080546	6	-	-0.0492498	-0.770159	0.441213	0.999999	SESN1	108988363	108988542	-1.32718
423476	ENSG00000133687	12	-	0.0986873	0.770152	0.441216	0.999999	TMTC1	29604178	29604224	-2.12986
222555	ENSG00000183474	5	+	0.048024	0.770155	0.441218	0.999999	GTF2H2C	69594244	69594723	-1.06348
401070	ENSG00000166261	11	-	0.0204453	0.770149	0.441219	0.999999	ZNF202	123724780	123726991	2.82285
353065	ENSG00000077150	10	+	-0.0449444	-0.770137	0.441223	0.999999	NFKB2	102400578	102400654	-1.48397
319467	ENSG00000120963	8	-	0.0289345	0.770122	0.441232	0.999999	ZNF706	101200124	101200288	0.435676
138487	ENSG00000115758	2	-	0.0513184	0.770127	0.441234	0.999999	ODC1	10448121	10448309	0.910068
244212	ENSG00000122203	5	-	-0.0470414	-0.770122	0.441235	0.999999	KIAA1191	176361740	176361761	-1.59622
350723	ENSG00000108179	10	+	0.0204787	0.770122	0.44124	0.999999	PPIF	79353707	79354086	2.93102
135470	ENSG00000135930	2	+	-0.0177546	-0.770109	0.441241	0.999999	EIF4E2	232567078	232567205	2.52442
547860	ENSG00000013306	17	-	0.181814	0.770097	0.441246	0.999999	SLC25A39	44321298	44321433	-2.48721
443391	ENSG00000102710	13	-	-0.0211735	-0.770086	0.441251	0.999999	SUPT20H	37031567	37031623	1.83953
281894	ENSG00000005249	7	+	-0.0453253	-0.770081	0.441266	0.999999	PRKAR2B	107156984	107157049	2.16082
266877	ENSG00000112159	6	-	-0.0224406	-0.770058	0.441267	0.999999	MDN1	89803328	89803554	1.57155
97442	ENSG00000162402	1	-	-0.020568	-0.770048	0.441273	0.999999	USP24	55089627	55089740	1.62426
555275	ENSG00000181523	17	-	0.0529822	0.770054	0.441273	0.999999	SGSH	80215033	80215138	-2.1349
587340	ENSG00000104964	19	-	0.0206503	0.770044	0.44128	0.999999	AES	3056312	3056356	3.48207
387939	ENSG00000186104	11	-	-0.0472247	-0.770036	0.441285	0.999999	CYP2R1	14890432	14890469	-1.46245
286836	ENSG00000105993	7	+	0.0353974	0.770031	0.441285	0.999999	DNAJB6	157368796	157368800	0.15491
637410	ENSG00000149970	X	+	-0.057051	-0.77003	0.441287	0.999999	CNKSR2	21426580	21426583	-1.90628
330322	ENSG00000284977	9	+	-0.0752575	-0.770047	0.441289	0.999999	AL160272.1	117761143	117761213	-2.12876
424278	ENSG00000129317	12	-	-0.0386978	-0.770027	0.441292	0.999999	PUS7L	43738353	43738391	0.0526486
321771	ENSG00000066827	8	-	0.0434298	0.770007	0.441301	0.999999	ZFAT	134599730	134599862	-1.28909
459000	ENSG00000100813	14	-	0.0293807	0.770001	0.441302	0.999999	ACIN1	23076470	23076548	0.096724
75532	ENSG00000275557	1	+	0.0546687	0.770078	0.441304	0.999999	AC242842.1	149612364	149612402	-0.873977
230089	ENSG00000113312	5	+	0.0210255	0.769997	0.441311	0.999999	TTC1	160064932	160065022	1.77424
175249	ENSG00000161204	3	+	-0.032747	-0.769985	0.441312	0.999999	ABCF3	184188929	184188988	-0.185898
603986	ENSG00000198053	20	+	0.0391235	0.769989	0.441319	0.999999	SIRPA	1939898	1940592	0.307031
386331	ENSG00000132256	11	-	-0.0364148	-0.769973	0.441322	0.999999	TRIM5	5685043	5685043	-0.0926427
605176	ENSG00000101310	20	+	0.018732	0.769957	0.44133	0.999999	SEC23B	18515650	18515736	2.21293
92676	ENSG00000090020	1	-	0.055502	0.769963	0.441333	0.999999	SLC9A1	27103313	27104022	-1.64103
362520	ENSG00000155629	10	-	0.019423	0.769952	0.441335	0.999999	PIK3AP1	96651248	96651380	4.24718
91205	ENSG00000162542	1	-	0.0344179	0.769951	0.441335	0.999999	TMCO4	19755634	19755766	-0.151919
87914	ENSG00000131584	1	-	-0.0378846	-0.769932	0.441344	0.999999	ACAP3	1302922	1302975	-0.64194
248304	ENSG00000206503	6	+	0.0430167	0.769936	0.441346	0.999999	HLA-A	29944635	29945058	4.23273
99199	ENSG00000153898	1	-	0.0532627	0.769934	0.441346	0.999999	MCOLN2	84929680	84929844	-1.21301
105386	ENSG00000160710	1	-	-0.0348488	-0.769922	0.441349	0.999999	ADAR	154582067	154582079	0.509549
505097	ENSG00000170100	16	+	-0.0229355	-0.769933	0.44135	0.999999	ZNF778	89227791	89228714	1.67318
510256	ENSG00000157106	16	-	-0.024407	-0.76991	0.441355	0.999999	SMG1	18885090	18885162	1.64531
277664	ENSG00000182487	7	+	-0.0412521	-0.769917	0.441355	0.999999	NCF1B	73235189	73235334	-0.322203
546850	ENSG00000173757	17	-	0.0263532	0.76991	0.441359	0.999999	STAT5B	42217690	42217871	1.14217
79698	ENSG00000197965	1	+	0.0400934	0.769911	0.44136	0.999999	MPZL1	167776064	167776166	1.00348
68447	ENSG00000117859	1	+	-0.0488425	-0.769901	0.441361	0.999999	OSBPL9	51730034	51730124	-2.30426
618886	ENSG00000160179	21	+	0.0520694	0.7699	0.441366	0.999999	ABCG1	42276895	42276945	-0.358175
540991	ENSG00000006744	17	-	-0.0242389	-0.769892	0.441367	0.999999	ELAC2	13004989	13005101	0.929084
168570	ENSG00000177707	3	+	-0.0612497	-0.769903	0.441373	0.999999	NECTIN3	111118792	111118841	-2.17609
321385	ENSG00000153317	8	-	-0.061866	-0.769854	0.44139	0.999999	ASAP1	130236995	130236996	-1.73147
535857	ENSG00000173821	17	+	0.0283864	0.769848	0.441392	0.999999	RNF213	80371874	80371985	2.86902
537142	ENSG00000141252	17	-	0.0411667	0.769834	0.441402	0.999999	VPS53	536424	537027	-0.689366
109605	ENSG00000047410	1	-	-0.0174542	-0.769829	0.441404	0.999999	TPR	186331498	186331581	3.13328
145233	ENSG00000163541	2	-	-0.0196521	-0.769798	0.441427	0.999999	SUCLG1	84423560	84423772	2.25253
76761	ENSG00000143578	1	+	0.0491958	0.769798	0.441432	0.999999	CREB3L4	153967925	153968164	-1.41586
89484	ENSG00000049249	1	-	-0.0545206	-0.769757	0.441458	0.999999	TNFRSF9	7937690	7937756	-1.14713
142840	ENSG00000115392	2	-	-0.0605251	-0.769741	0.441461	0.999999	FANCL	58163029	58163074	-1.97785
532449	ENSG00000011028	17	+	-0.0938446	-0.769743	0.441461	0.999999	MRC2	62693554	62693595	-1.54471
244383	ENSG00000087206	5	-	-0.0200465	-0.769733	0.441462	0.999999	UIMC1	176970794	176970831	1.95761
292295	ENSG00000106133	7	-	0.0444694	0.769739	0.441467	0.999999	NSUN5P2	72948298	72948484	-0.738739
350418	ENSG00000165637	10	+	0.0579165	0.769726	0.441467	0.999999	VDAC2	75220971	75221032	-2.2654
268040	ENSG00000056972	6	-	0.0531746	0.769732	0.441473	0.999999	TRAF3IP2	111605776	111605870	-1.75982
274489	ENSG00000233429	7	+	-0.0430697	-0.769734	0.441473	0.999999	HOTAIRM1	27098839	27098899	0.274121
383099	ENSG00000154114	11	+	0.0305607	0.769715	0.441479	0.999999	TBCEL	121088346	121089607	2.15626
279049	ENSG00000135164	7	+	0.0198863	0.76969	0.441486	0.999999	DMTF1	87163565	87163617	2.00308
60951	ENSG00000054523	1	+	0.0362754	0.769684	0.44149	0.999999	KIF1B	10337074	10337203	0.249151
617132	ENSG00000243064	21	+	-0.0539676	-0.769689	0.441497	0.999999	ABCC13	14299438	14299681	0.835255
505269	ENSG00000197912	16	+	0.0474363	0.769663	0.441501	0.999999	SPG7	89548980	89549080	-1.57639
433537	ENSG00000204842	12	-	0.0405846	0.769664	0.441501	0.999999	ATXN2	111519968	111520004	-0.499953
349127	ENSG00000096746	10	+	-0.0225946	-0.769663	0.441505	0.999999	HNRNPH3	68339202	68339226	1.94765
290400	ENSG00000106603	7	-	-0.0235472	-0.769649	0.441512	0.999999	COA1	43645251	43645399	1.86638
176508	ENSG00000198836	3	+	0.0247008	0.769629	0.441522	0.999999	OPA1	193645553	193645611	1.34128
300135	ENSG00000164896	7	-	-0.0447052	-0.769625	0.441527	0.999999	FASTK	151078700	151078701	-1.45243
551346	ENSG00000108592	17	-	-0.0474986	-0.769622	0.441528	0.999999	FTSJ3	63827071	63827098	-1.80072
142712	ENSG00000275052	2	-	0.0165726	0.769622	0.44153	0.999999	PPP4R3B	55598698	55599039	4.04253
79700	ENSG00000197965	1	+	-0.0332052	-0.769586	0.441553	0.999999	MPZL1	167787820	167787844	1.94841
381834	ENSG00000149577	11	+	-0.0459498	-0.769571	0.441557	0.999999	SIDT2	117191878	117191929	-0.577846
568155	ENSG00000099622	19	+	0.0165312	0.769563	0.441561	0.999999	CIRBP	1271152	1271246	4.31353
302628	ENSG00000158856	8	+	0.136764	0.769562	0.441564	0.999999	DMTN	22059175	22059205	-1.72379
638554	ENSG00000147050	X	+	0.0186079	0.769548	0.441571	0.999999	KDM6A	45079146	45079351	2.49372
415175	ENSG00000171310	12	+	-0.0218777	-0.769544	0.441582	0.999999	CHST11	104457001	104457514	2.94533
220474	ENSG00000168685	5	+	0.0271514	0.769528	0.441586	0.999999	IL7R	35875414	35875511	2.97082
596146	ENSG00000171777	19	-	-0.0320014	-0.76952	0.441589	0.999999	RASGRP4	38426069	38426162	0.748672
325551	ENSG00000213930	9	+	0.0251803	0.769513	0.441593	0.999999	GALT	34647832	34647849	1.09472
459931	ENSG00000100445	14	-	-0.0488759	-0.769505	0.441598	0.999999	SDR39U1	24442453	24442453	-1.83002
477465	ENSG00000197299	15	+	-0.0478729	-0.769502	0.441601	0.999999	BLM	90811205	90811327	-1.29077
562899	ENSG00000266053	18	-	0.0516931	0.769531	0.441603	0.999999	NDUFV2-AS1	9121277	9121456	-1.57027
374663	ENSG00000173264	11	+	0.055402	0.769516	0.441604	0.999999	GPR137	64286135	64286417	-2.04784
431191	ENSG00000257242	12	-	0.0597865	0.769509	0.441604	0.999999	LINC01619	91989097	91989193	-2.18287
433713	ENSG00000173064	12	-	0.0620841	0.769488	0.441605	0.999999	HECTD4	112171117	112171263	-2.27981
178524	ENSG00000206562	3	-	-0.034211	-0.769498	0.441606	0.999999	METTL6	15424955	15425035	-0.0263867
513752	ENSG00000166164	16	-	-0.0194577	-0.769481	0.441613	0.999999	BRD7	50325748	50325883	2.37517
474783	ENSG00000103653	15	+	0.0266095	0.769477	0.441613	0.999999	CSK	74800475	74800488	1.19699
531033	ENSG00000108848	17	+	-0.0257102	-0.769476	0.441613	0.999999	LUC7L3	50719802	50719831	1.6316
106208	ENSG00000163479	1	-	-0.0196369	-0.769472	0.441617	0.999999	SSR2	156011810	156011887	3.60848
514349	ENSG00000172775	16	-	-0.0208946	-0.769469	0.441618	0.999999	FAM192A	57154135	57154142	1.5144
206487	ENSG00000168538	4	+	0.0208516	0.769457	0.441625	0.999999	TRAPPC11	183680120	183680207	1.49069
377066	ENSG00000110719	11	+	0.0404659	0.769442	0.441634	0.999999	TCIRG1	68043498	68043570	-0.372846
329836	ENSG00000059769	9	+	-0.0373827	-0.7695	0.441635	0.999999	DNAJC25	111649453	111649923	0.298375
654811	ENSG00000130830	X	-	-0.0388593	-0.769432	0.44164	0.999999	MPP1	154785051	154785056	3.84297
208993	ENSG00000091490	4	-	-0.0283248	-0.769428	0.441643	0.999999	SEL1L3	25757534	25757606	0.809022
557505	ENSG00000178127	18	+	-0.052172	-0.769425	0.44165	0.999999	NDUFV2	9102798	9102817	-2.64986
415913	ENSG00000110921	12	+	-0.0556331	-0.769428	0.441653	0.999999	MVK	109586754	109586799	-2.11489
626172	ENSG00000100330	22	+	0.0201273	0.769404	0.441657	0.999999	MTMR3	30012368	30012563	2.74483
633446	ENSG00000100345	22	-	-0.0269134	-0.769402	0.441657	0.999999	MYH9	36285121	36285329	3.63405
566476	ENSG00000197563	18	-	0.0486239	0.769399	0.441658	0.999999	PIGN	62045187	62045341	-1.69317
571932	ENSG00000219665	19	+	-0.0590374	-0.769419	0.44166	0.999999	ZNF433-AS1	12003596	12003811	-2.29558
281633	ENSG00000105819	7	+	0.0286503	0.769393	0.441666	0.999999	PMPCB	103312132	103312206	0.573858
181632	ENSG00000114268	3	-	0.0248637	0.769387	0.441669	0.999999	PFKFB4	48549864	48549895	1.55709
525835	ENSG00000178691	17	+	-0.0305653	-0.769387	0.441671	0.999999	SUZ12	31940286	31940332	0.580711
234794	ENSG00000082074	5	-	-0.019722	-0.769376	0.441673	0.999999	FYB1	39153448	39153604	3.9677
286203	ENSG00000164889	7	+	0.0482044	0.769371	0.441677	0.999999	SLC4A2	151064692	151064697	-1.86813
633710	ENSG00000100385	22	-	-0.0407699	-0.769367	0.441685	0.999999	IL2RB	37139143	37139222	0.0134142
227734	ENSG00000120727	5	+	-0.0251549	-0.769367	0.441685	0.999999	PAIP2	139341919	139341980	1.52899
332145	ENSG00000095319	9	+	0.0288633	0.769349	0.441689	0.999999	NUP188	128969400	128969514	0.476073
148322	ENSG00000115084	2	-	-0.0463111	-0.769345	0.441692	0.999999	SLC35F5	113705011	113705548	-1.3862
626624	ENSG00000185721	22	+	0.0234226	0.769351	0.441694	0.999999	DRG1	31400620	31400743	1.30967
323503	ENSG00000187954	8	-	-0.035406	-0.769344	0.441701	0.999999	CYHR1	144452036	144452358	-0.252502
339574	ENSG00000188938	9	-	0.0299663	0.769322	0.441707	0.999999	FAM120AOS	93450742	93450944	0.438585
166674	ENSG00000168297	3	+	0.0289794	0.769314	0.441711	0.999999	PXK	58412904	58412963	0.5443
428886	ENSG00000175197	12	-	-0.0520643	-0.769323	0.441713	0.999999	DDIT3	57520493	57520511	-1.9954
643525	ENSG00000122122	X	+	0.0182603	0.769317	0.441719	0.999999	SASH3	129788431	129788577	3.63903
536761	ENSG00000141562	17	+	0.0309603	0.769279	0.44173	0.999999	NARF	82459992	82459999	0.264408
373708	ENSG00000167985	11	+	-0.0518114	-0.769306	0.441731	0.999999	SDHAF2	61438187	61438243	-2.19178
589864	ENSG00000196605	19	-	0.0533696	0.769274	0.441738	0.999999	ZNF846	9762388	9762463	-1.81955
204267	ENSG00000109458	4	+	0.0589673	0.769263	0.441741	0.999999	GAB1	143381945	143381947	-1.98656
368585	ENSG00000133789	11	+	0.0203165	0.769268	0.441741	0.999999	SWAP70	9750492	9751821	3.63223
394920	ENSG00000110697	11	-	0.0422419	0.769257	0.441744	0.999999	PITPNM1	67494244	67494295	-1.35019
286677	ENSG00000184863	7	+	0.0400225	0.769257	0.441744	0.999999	RBM33	155745603	155745720	-0.368982
533866	ENSG00000109062	17	+	-0.0556765	-0.769262	0.441749	0.999999	SLC9A3R1	74762003	74762011	-1.67393
541982	ENSG00000177302	17	-	-0.026306	-0.769245	0.441751	0.999999	TOP3A	18290557	18290686	0.651083
370922	ENSG00000166326	11	+	-0.0174409	-0.769277	0.441754	0.999999	TRIM44	35662805	35663780	3.03801
428454	ENSG00000110958	12	-	0.036083	0.769249	0.441754	0.999999	PTGES3	56665632	56666203	0.316271
574465	ENSG00000221983	19	+	0.0618277	0.769241	0.441755	0.999999	UBA52	18577291	18577550	-0.0825452
488458	ENSG00000064726	15	-	-0.0228634	-0.769243	0.441759	0.999999	BTBD1	83018707	83018739	1.56317
133978	ENSG00000115661	2	+	-0.0279317	-0.769224	0.441767	0.999999	STK16	219245896	219246085	0.902662
588556	ENSG00000125651	19	-	-0.030242	-0.76922	0.441769	0.999999	GTF2F1	6381359	6381412	0.491367
109776	ENSG00000285280	1	-	-0.0951354	-0.769333	0.441771	0.999999	AL390957.1	192935796	192935903	-2.47008
109787	ENSG00000285280	1	-	0.0951354	0.769333	0.441771	0.999999	AL390957.1	192957304	192957713	-2.12645
601738	ENSG00000213020	19	-	0.0183931	0.76918	0.441792	0.999999	ZNF611	52704732	52706459	3.41569
266888	ENSG00000112182	6	-	-0.0439087	-0.769176	0.441798	0.999999	BACH2	90008828	90008856	0.117542
550358	ENSG00000108389	17	-	-0.0316339	-0.769136	0.441818	0.999999	MTMR4	58511448	58511450	-0.0636788
483198	ENSG00000138600	15	-	0.0173196	0.769126	0.441824	0.999999	SPPL2A	50748688	50748870	3.14732
590367	ENSG00000079999	19	-	-0.0260507	-0.769134	0.441824	0.999999	KEAP1	10499587	10500080	0.984311
94979	ENSG00000043514	1	-	-0.0436376	-0.769123	0.441826	0.999999	TRIT1	39883318	39883425	-1.38742
400967	ENSG00000109971	11	-	0.0155109	0.769115	0.441828	0.999999	HSPA8	123058252	123058484	6.60452
444011	ENSG00000174032	13	-	0.0300004	0.769119	0.44183	0.999999	SLC25A30	45401132	45401187	0.165055
280309	ENSG00000130429	7	+	-0.0360956	-0.769105	0.441836	0.999999	ARPC1B	99394795	99394797	0.00901211
609921	ENSG00000130703	20	+	-0.0497367	-0.769073	0.441853	0.999999	OSBPL2	62291562	62291702	-2.06947
105537	ENSG00000160691	1	-	0.0479147	0.769069	0.441859	0.999999	SHC1	154974337	154974376	-1.9111
64266	ENSG00000158156	1	+	-0.0550971	-0.769095	0.441862	0.999999	XKR8	27964185	27964235	-1.54615
568199	ENSG00000099622	19	+	-0.0378476	-0.769051	0.441865	0.999999	CIRBP	1274596	1274648	-1.61903
348000	ENSG00000107551	10	+	-0.0302228	-0.769042	0.441873	0.999999	RASSF4	44991056	44991069	0.477584
315700	ENSG00000253729	8	-	0.0250671	0.769037	0.441873	0.999999	PRKDC	47852673	47852784	1.65466
332463	ENSG00000136878	9	+	0.025945	0.769028	0.441881	0.999999	USP20	129868005	129868321	0.801865
96815	ENSG00000154222	1	-	-0.0309148	-0.769023	0.441883	0.999999	CC2D1B	52359705	52359820	0.12228
68623	ENSG00000162378	1	+	0.0148739	0.769033	0.441885	0.999999	ZYG11B	52821439	52827342	4.94792
425958	ENSG00000139624	12	-	-0.0522468	-0.769018	0.441886	0.999999	CERS5	50153829	50153951	-2.39006
279606	ENSG00000127914	7	+	0.0424122	0.769011	0.441889	0.999999	AKAP9	92110468	92110668	-1.11748
337416	ENSG00000106714	9	-	-0.0571807	-0.769005	0.441894	0.999999	CNTNAP3	39102497	39102715	0.0815736
465199	ENSG00000119720	14	-	-0.0221628	-0.76898	0.44191	0.999999	NRDE2	90279284	90281595	1.3951
579601	ENSG00000105369	19	+	0.0490891	0.768991	0.441916	0.999999	CD79A	41880867	41880980	0.158805
638248	ENSG00000124486	X	+	0.0189789	0.768961	0.441919	0.999999	USP9X	41170470	41170619	3.11311
66219	ENSG00000084073	1	+	-0.0229056	-0.768964	0.441925	0.999999	ZMPSTE24	40267837	40267872	1.5282
640696	ENSG00000184634	X	+	-0.0406256	-0.768949	0.441926	0.999999	MED12	71128315	71128440	-0.198068
608090	ENSG00000101104	20	+	0.049144	0.768953	0.441927	0.999999	PABPC1L	44932433	44932681	-1.29602
145452	ENSG00000168887	2	-	0.0219861	0.768954	0.441933	0.999999	C2orf68	85611243	85611573	1.38046
117385	ENSG00000115295	2	+	0.0536372	0.768935	0.441937	0.999999	CLIP4	29130766	29130887	-2.40495
224519	ENSG00000133302	5	+	-0.0496308	-0.768886	0.441965	0.999999	SLF1	94618687	94618765	-1.23589
163444	ENSG00000114857	3	+	0.0157635	0.768882	0.441966	0.999999	NKTR	42646117	42648733	5.71227
123888	ENSG00000071054	2	+	-0.0188011	-0.768868	0.441974	0.999999	MAP4K4	101885187	101885287	2.58986
607046	ENSG00000080845	20	+	0.0382721	0.768877	0.441975	0.999999	DLGAP4	36497817	36499241	-0.109399
106311	ENSG00000198952	1	-	-0.02789	-0.768868	0.441977	0.999999	SMG5	156263395	156263570	0.893183
108741	ENSG00000234741	1	-	-0.0522946	-0.768819	0.442004	0.999999	GAS5	173865283	173865352	-0.279577
282226	ENSG00000006652	7	+	0.0189672	0.768808	0.442011	0.999999	IFRD1	112462270	112462378	3.28573
127547	ENSG00000204406	2	+	0.0393355	0.768796	0.442017	0.999999	MBD5	148490434	148490594	-0.363431
430335	ENSG00000187109	12	-	-0.0194342	-0.768796	0.442017	0.999999	NAP1L1	76050531	76050653	3.49463
112609	ENSG00000143748	1	-	-0.0291118	-0.768797	0.442018	0.999999	NVL	224308183	224308217	0.352299
376806	ENSG00000175634	11	+	-0.0269133	-0.768787	0.442024	0.999999	RPS6KB2	67433995	67434057	0.962526
588008	ENSG00000142002	19	-	0.0502172	0.768785	0.442024	0.999999	DPP9	4722195	4722304	-1.99232
77202	ENSG00000143537	1	+	-0.0545909	-0.768761	0.44204	0.999999	ADAM15	155061447	155061489	-2.37604
559938	ENSG00000152240	18	+	0.0514519	0.768756	0.442048	0.999999	HAUS1	46124822	46124893	-0.74729
180260	ENSG00000168329	3	-	0.067381	0.768756	0.44206	0.999999	CX3CR1	39280249	39280439	-1.04293
546718	ENSG00000108771	17	-	-0.0364917	-0.768725	0.442063	0.999999	DHX58	42111296	42111497	0.313922
606457	ENSG00000125970	20	+	0.0482829	0.768724	0.442063	0.999999	RALY	33993802	33993952	-2.27848
573503	ENSG00000099331	19	+	0.0276126	0.768716	0.442064	0.999999	MYO9B	17200293	17200426	1.17178
234521	ENSG00000197603	5	-	-0.0356018	-0.768713	0.442066	0.999999	CPLANE1	37168791	37169095	-0.174988
556521	ENSG00000141574	17	-	0.0616521	0.76872	0.442069	0.999999	SECTM1	82328130	82328506	-1.1863
263296	ENSG00000137409	6	-	0.0195237	0.76871	0.442072	0.999999	MTCH1	36972703	36972796	2.20047
638335	ENSG00000215301	X	+	0.0222121	0.768698	0.442074	0.999999	DDX3X	41341320	41341483	1.87109
306349	ENSG00000171316	8	+	-0.0337542	-0.768694	0.442077	0.999999	CHD7	60851262	60851319	-0.0222581
529693	ENSG00000108424	17	+	-0.0164571	-0.768652	0.442103	0.999999	KPNB1	47661119	47661178	2.70028
415018	ENSG00000166598	12	+	0.0430367	0.768642	0.44211	0.999999	HSP90B1	103941707	103941768	-1.1816
96465	ENSG00000132122	1	-	0.0587987	0.768639	0.442114	0.999999	SPATA6	48452994	48453131	-1.89131
485346	ENSG00000074603	15	-	-0.0190056	-0.768623	0.44212	0.999999	DPP8	65456287	65456371	1.79485
204880	ENSG00000164144	4	+	0.0583127	0.768624	0.442122	0.999999	ARFIP1	152809673	152809733	-2.33432
572235	ENSG00000179218	19	+	0.017312	0.768625	0.442123	0.999999	CALR	12940053	12940147	3.74612
576953	ENSG00000272333	19	+	0.0571763	0.768614	0.442127	0.999999	KMT2B	35736912	35736986	-2.03624
625252	ENSG00000099991	22	+	0.0387024	0.768601	0.442133	0.999999	CABIN1	24087588	24087713	-0.597086
318891	ENSG00000156467	8	-	0.0481899	0.768606	0.442134	0.999999	UQCRB	96233220	96233227	0.266417
457712	ENSG00000100814	14	-	0.0389183	0.768609	0.442134	0.999999	CCNB1IP1	20311683	20311703	-0.322575
171165	ENSG00000091527	3	+	0.0463609	0.7686	0.442137	0.999999	CDV3	133574638	133574647	-2.12163
178054	ENSG00000144559	3	-	0.0531014	0.768599	0.442138	0.999999	TAMM41	11790448	11790542	-1.57149
423474	ENSG00000133687	12	-	-0.0944722	-0.768598	0.442138	0.999999	TMTC1	29572184	29572218	-1.83355
84951	ENSG00000154305	1	+	-0.0238744	-0.768593	0.442138	0.999999	MIA3	222650292	222650315	1.04067
227291	ENSG00000113658	5	+	0.02938	0.768587	0.442145	0.999999	SMAD5	136153592	136153681	0.596084
209477	ENSG00000121892	4	-	-0.020661	-0.768579	0.442146	0.999999	PDS5A	39874409	39874412	1.62867
496471	ENSG00000184110	16	+	-0.0489164	-0.768637	0.442147	0.999999	EIF3C	28723218	28723323	-0.379916
79633	ENSG00000143190	1	+	-0.0491267	-0.768567	0.442155	0.999999	POU2F1	167374156	167374183	-1.62815
307573	ENSG00000133740	8	+	0.0547888	0.768576	0.442156	0.999999	E2F5	85209142	85209212	-1.23672
194530	ENSG00000061938	3	-	-0.0382387	-0.768556	0.44216	0.999999	TNK2	195908485	195909802	-0.995721
176664	ENSG00000242086	3	+	0.0240521	0.768547	0.442164	0.999999	MUC20-OT1	195683866	195685817	2.55437
600799	ENSG00000131401	19	-	-0.0383947	-0.768542	0.442177	0.999999	NAPSB	50334307	50334405	1.47675
246035	ENSG00000137275	6	+	0.0265093	0.768543	0.442177	0.999999	RIPK1	3076764	3076823	0.224732
490873	ENSG00000103266	16	+	-0.0426599	-0.768528	0.44218	0.999999	STUB1	680439	680684	-1.90091
345519	ENSG00000170525	10	+	-0.0386683	-0.768524	0.44218	0.999999	PFKFB3	6232960	6233090	0.0226941
586364	ENSG00000198858	19	-	-0.0388755	-0.768514	0.442188	0.999999	R3HDM4	899644	899686	3.71943
519957	ENSG00000141258	17	+	-0.0496583	-0.768496	0.442196	0.999999	SGSM2	2367271	2367405	-1.86482
250502	ENSG00000156711	6	+	0.0184316	0.768498	0.442199	0.999999	MAPK13	36140066	36144524	3.79839
445231	ENSG00000136111	13	-	0.0197813	0.768484	0.442206	0.999999	TBC1D4	75284672	75287025	4.41488
77630	ENSG00000132718	1	+	-0.0381771	-0.768536	0.442207	0.999999	SYT11	155859509	155859795	-0.0660168
70591	ENSG00000154027	1	+	0.0635888	0.768467	0.442216	0.999999	AK5	77486308	77486352	-1.58738
184160	ENSG00000163946	3	-	0.0252032	0.768461	0.442217	0.999999	FAM208A	56663573	56664331	1.17267
591979	ENSG00000072062	19	-	-0.0495872	-0.768463	0.442218	0.999999	PRKACA	14096971	14097247	-1.28447
653726	ENSG00000102181	X	-	-0.031012	-0.768443	0.442232	0.999999	CD99L2	150795418	150795486	0.322405
138956	ENSG00000118965	2	-	0.0390253	0.768423	0.44224	0.999999	WDR35	19966724	19966909	-0.542006
257505	ENSG00000146426	6	+	0.0716532	0.768425	0.442241	0.999999	TIAM2	155248000	155248002	-2.33985
376808	ENSG00000175634	11	+	0.0267161	0.768419	0.442242	0.999999	RPS6KB2	67434198	67434275	0.969844
411384	ENSG00000135452	12	+	0.0271417	0.768418	0.442246	0.999999	TSPAN31	57747026	57747062	0.796726
604016	ENSG00000125780	20	+	-0.0784472	-0.768458	0.442253	0.999999	TGM3	2339854	2339987	-1.71833
510244	ENSG00000157106	16	-	0.0536855	0.768395	0.442254	0.999999	SMG1	18875608	18875946	-1.88774
176669	ENSG00000242086	3	+	0.0600516	0.768389	0.442258	0.999999	MUC20-OT1	195686141	195686211	-1.74939
547468	ENSG00000108861	17	-	-0.0235207	-0.768401	0.442263	0.999999	DUSP3	43766512	43766784	1.69165
234788	ENSG00000082074	5	-	0.0177442	0.768381	0.442264	0.999999	FYB1	39137721	39138656	5.03677
281877	ENSG00000105851	7	+	0.0181328	0.768388	0.442265	0.999999	PIK3CG	106883132	106883163	2.48324
565010	ENSG00000152229	18	-	0.0422285	0.768356	0.442282	0.999999	PSTPIP2	45993704	45993974	-0.597411
376849	ENSG00000110711	11	+	-0.0291804	-0.768368	0.442284	0.999999	AIP	67489336	67489455	0.816841
471155	ENSG00000137770	15	+	-0.0198608	-0.768341	0.442289	0.999999	CTDSPL2	44490805	44490991	2.56291
68036	ENSG00000117481	1	+	-0.0506386	-0.768345	0.442295	0.999999	NSUN4	46345145	46345374	-2.27632
281709	ENSG00000005483	7	+	-0.0186351	-0.768327	0.442295	0.999999	KMT2E	105066727	105066807	2.75471
567188	ENSG00000101493	18	-	-0.0374153	-0.768336	0.442297	0.999999	ZNF516	76380286	76380303	0.0813693
387379	ENSG00000133812	11	-	0.050925	0.768317	0.442301	0.999999	SBF2	9784933	9785124	-2.02478
636184	ENSG00000079974	22	-	0.0543236	0.768339	0.442303	0.999999	RABL2B	50783046	50783286	-1.74573
485843	ENSG00000140350	15	-	-0.0168449	-0.768311	0.442308	0.999999	ANP32A	68780072	68780142	3.29228
320862	ENSG00000170873	8	-	0.0475743	0.768296	0.442315	0.999999	MTSS1	124568539	124568796	-0.91466
372349	ENSG00000149177	11	+	0.0180616	0.768296	0.442315	0.999999	PTPRJ	48168119	48170841	5.99194
611932	ENSG00000125844	20	-	-0.0393617	-0.768294	0.442316	0.999999	RRBP1	17614737	17614739	-0.583799
201445	ENSG00000118762	4	+	0.0379552	0.768291	0.442321	0.999999	PKD2	88019458	88019571	-0.441971
431955	ENSG00000111647	12	-	0.0346111	0.768284	0.442322	0.999999	UHRF1BP1L	100128580	100128725	-0.270775
349413	ENSG00000156510	10	+	0.062224	0.768292	0.442324	0.999999	HKDC1	69257327	69257426	-2.01998
132948	ENSG00000138363	2	+	-0.041403	-0.768275	0.442331	0.999999	ATIC	215334919	215335004	-0.865913
176220	ENSG00000145012	3	+	-0.0583906	-0.768269	0.442331	0.999999	LPP	188584347	188584482	-2.15826
85143	ENSG00000143756	1	+	-0.0234362	-0.768282	0.442333	0.999999	FBXO28	224114218	224114396	1.26668
557785	ENSG00000255112	18	+	-0.0226164	-0.768304	0.442337	0.999999	CHMP1B	11853779	11853965	2.18766
441043	ENSG00000102524	13	+	0.0249875	0.768264	0.442339	0.999999	TNFSF13B	108286803	108286859	2.90477
604777	ENSG00000132623	20	+	0.0495071	0.768268	0.442341	0.999999	ANKEF1	10051663	10051889	-1.41666
126293	ENSG00000152082	2	+	-0.0624121	-0.768265	0.442343	0.999999	MZT2B	130182776	130183171	-1.74314
192324	ENSG00000075651	3	-	-0.0550838	-0.768247	0.442344	0.999999	PLD1	171738052	171738082	-1.99806
347861	ENSG00000169826	10	+	-0.0197168	-0.768272	0.442344	0.999999	CSGALNACT2	43160494	43160595	1.9282
311692	ENSG00000173137	8	+	-0.0527516	-0.76826	0.442346	0.999999	ADCK5	144379422	144379490	-2.02799
285258	ENSG00000159840	7	+	0.0326586	0.768246	0.442347	0.999999	ZYX	143382926	143382999	1.06043
243347	ENSG00000164330	5	-	-0.0679443	-0.768239	0.442357	0.999999	EBF1	158777413	158777539	-2.17447
130582	ENSG00000151687	2	+	-0.0446588	-0.768227	0.442358	0.999999	ANKAR	189720619	189720684	-0.98214
164299	ENSG00000132153	3	+	0.0501304	0.768221	0.44236	0.999999	DHX30	47815963	47816128	-2.09619
531298	ENSG00000166263	17	+	-0.0449696	-0.768219	0.442364	0.999999	STXBP4	55007506	55007597	-0.901417
517296	ENSG00000090863	16	-	-0.0193918	-0.768205	0.442368	0.999999	GLG1	74471173	74471286	2.65991
410791	ENSG00000123384	12	+	0.0665458	0.76819	0.442376	0.999999	LRP1	57194985	57195101	-2.135
221801	ENSG00000086200	5	+	0.0266614	0.768191	0.442378	0.999999	IPO11	62451730	62451863	0.938824
447655	ENSG00000211804	14	+	0.0769047	0.768232	0.442387	0.999999	TRDV1	22096032	22096098	-1.1986
363618	ENSG00000076685	10	-	-0.018394	-0.76817	0.44239	0.999999	NT5C2	103094348	103094368	2.427
461966	ENSG00000100523	14	-	-0.0298108	-0.768161	0.442396	0.999999	DDHD1	53152319	53152400	0.408358
183218	ENSG00000114388	3	-	0.0257454	0.768156	0.442399	0.999999	NPRL2	50349933	50350022	0.965908
622135	ENSG00000183527	21	-	0.0410962	0.76816	0.442407	0.999999	PSMG1	39179924	39179986	-0.434971
399587	ENSG00000086827	11	-	-0.0273809	-0.76814	0.442413	0.999999	ZW10	113758554	113758706	0.568945
230972	ENSG00000181163	5	+	0.0490234	0.768133	0.442413	0.999999	NPM1	171391083	171391304	0.150595
644452	ENSG00000102081	X	+	-0.0203617	-0.768125	0.442416	0.999999	FMR1	147948735	147948830	2.09995
185054	ENSG00000172340	3	-	0.0236993	0.768138	0.442418	0.999999	SUCLG2	67400731	67400851	1.44284
119375	ENSG00000115306	2	+	-0.0251616	-0.768101	0.442431	0.999999	SPTBN1	54645928	54646017	1.60254
201758	ENSG00000163104	4	+	0.0291574	0.768101	0.442431	0.999999	SMARCAD1	94240906	94241006	0.801731
241660	ENSG00000197948	5	-	0.0309723	0.768098	0.442433	0.999999	FCHSD1	141640987	141641208	0.223984
153246	ENSG00000155657	2	-	0.0231927	0.768069	0.442447	0.999999	TTN	178775356	178777049	2.81567
233314	ENSG00000150756	5	-	0.0277881	0.768085	0.442449	0.999999	FAM173B	10226330	10226732	0.65088
573276	ENSG00000072958	19	+	-0.0227168	-0.768056	0.442458	0.999999	AP1M1	16203463	16203605	1.71619
396111	ENSG00000137478	11	-	-0.0453612	-0.768036	0.44247	0.999999	FCHSD2	72842954	72843150	-1.10509
96874	ENSG00000134744	1	-	0.0381484	0.768028	0.442473	0.999999	TUT4	52431461	52433088	-0.506172
425755	ENSG00000167566	12	-	-0.053724	-0.76804	0.442479	0.999999	NCKAP5L	49791146	49792051	-2.00824
454694	ENSG00000133943	14	+	-0.0239185	-0.768016	0.44248	0.999999	DGLUCY	91167316	91167372	1.89078
123455	ENSG00000115085	2	+	0.0318408	0.768017	0.442482	0.999999	ZAP70	97733596	97733782	0.984371
64048	ENSG00000142784	1	+	0.0266597	0.767998	0.442494	0.999999	WDTC1	27297051	27297156	2.04626
93203	ENSG00000134644	1	-	0.018868	0.767968	0.442509	0.999999	PUM1	30995105	30995181	2.23385
485235	ENSG00000166855	15	-	0.0220602	0.767961	0.442516	0.999999	CLPX	65158687	65158751	1.46923
257613	ENSG00000049618	6	+	-0.0201776	-0.767936	0.442527	0.999999	ARID1B	157206617	157207491	2.61113
442925	ENSG00000102781	13	-	-0.0424398	-0.767942	0.442533	0.999999	KATNAL1	30255447	30255479	-0.82261
223025	ENSG00000145741	5	+	0.074902	0.767935	0.442534	0.999999	BTF3	73505494	73505495	-2.45222
252139	ENSG00000124813	6	+	0.0345368	0.767936	0.442538	0.999999	RUNX2	45513450	45513653	0.307187
536924	ENSG00000141556	17	+	0.0311909	0.767917	0.442539	0.999999	TBCD	82884152	82884202	0.206985
165716	ENSG00000114841	3	+	0.0400137	0.767909	0.442543	0.999999	DNAH1	52388418	52388546	-0.951537
198345	ENSG00000078140	4	+	-0.0227787	-0.767905	0.442554	0.999999	UBE2K	39737420	39737513	1.6486
397034	ENSG00000159063	11	-	-0.0379331	-0.767885	0.44256	0.999999	ALG8	78121065	78121076	-0.619424
390096	ENSG00000121680	11	-	-0.0299368	-0.767887	0.44256	0.999999	PEX16	45915469	45915495	0.530709
646860	ENSG00000044446	X	-	-0.0293791	-0.767882	0.44256	0.999999	PHKA2	18897163	18897333	0.198039
443665	ENSG00000102738	13	-	0.0308577	0.767884	0.442569	0.999999	MRPS31	40754019	40754092	0.47715
390932	ENSG00000030066	11	-	0.02017	0.767866	0.44257	0.999999	NUP160	47840378	47840588	1.73219
249061	ENSG00000204469	6	+	0.038233	0.767864	0.442571	0.999999	PRRC2A	31626020	31626162	-0.116816
612174	ENSG00000101343	20	-	0.0404534	0.767866	0.442574	0.999999	CRNKL1	20034368	20034373	-1.5028
439766	ENSG00000136122	13	+	-0.0496807	-0.767865	0.442576	0.999999	BORA	72731281	72731387	-1.41106
132068	ENSG00000138443	2	+	0.0257699	0.767848	0.442581	0.999999	ABI2	203436884	203447723	1.31143
501069	ENSG00000140931	16	+	-0.0458413	-0.767841	0.442588	0.999999	CMTM3	66604930	66604952	-1.25767
555600	ENSG00000184009	17	-	-0.0266945	-0.767805	0.442606	0.999999	ACTG1	81512734	81512748	4.13213
390589	ENSG00000066336	11	-	0.0426449	0.767803	0.442617	0.999999	SPI1	47354860	47354912	-0.0644136
434706	ENSG00000089154	12	-	-0.0305893	-0.767782	0.442619	0.999999	GCN1	120131926	120132022	-0.0179725
588150	ENSG00000130254	19	-	-0.0397552	-0.767772	0.442626	0.999999	SAFB2	5587868	5587980	-1.80831
559483	ENSG00000134759	18	+	-0.0254795	-0.767756	0.442635	0.999999	ELP2	36138270	36138294	0.988994
244969	ENSG00000113240	5	-	0.0266927	0.767753	0.442637	0.999999	CLK4	178603897	178603898	1.2002
186546	ENSG00000196776	3	-	-0.0195231	-0.767746	0.442646	0.999999	CD47	108059452	108059456	2.78411
598288	ENSG00000159917	19	-	-0.0220189	-0.767755	0.44265	0.999999	ZNF235	44286364	44288804	2.86355
355865	ENSG00000107929	10	-	-0.0318501	-0.767731	0.442651	0.999999	LARP4B	864123	864153	-0.0245586
477594	ENSG00000196547	15	+	0.0253242	0.767723	0.442653	0.999999	MAN2A2	90907309	90907381	1.47034
202929	ENSG00000174720	4	+	0.0308754	0.767725	0.442655	0.999999	LARP7	112650461	112650582	1.0734
308664	ENSG00000104356	8	+	0.04311	0.767724	0.44266	0.999999	POP1	98123336	98123479	-1.09282
575914	ENSG00000076650	19	+	0.0365066	0.767717	0.442662	0.999999	GPATCH1	33117825	33118041	-0.507819
553787	ENSG00000092929	17	-	-0.030091	-0.767704	0.442665	0.999999	UNC13D	75830362	75830437	0.470921
428807	ENSG00000123329	12	-	0.0201002	0.767704	0.442666	0.999999	ARHGAP9	57474423	57474476	3.283
481838	ENSG00000067369	15	-	-0.0251676	-0.767704	0.442666	0.999999	TP53BP1	43479859	43480017	0.840537
316991	ENSG00000066777	8	-	-0.0174782	-0.767695	0.442671	0.999999	ARFGEF1	67267091	67267230	2.53678
139712	ENSG00000084754	2	-	0.0205404	0.767677	0.442683	0.999999	HADHA	26244530	26244596	1.65837
284387	ENSG00000105948	7	+	0.0600722	0.767685	0.442683	0.999999	TTC26	139148249	139148377	-1.84927
623948	ENSG00000093010	22	+	-0.0296567	-0.767677	0.442687	0.999999	COMT	19963699	19963752	0.789768
164916	ENSG00000004534	3	+	0.0197236	0.767655	0.442695	0.999999	RBM6	50057728	50057806	2.3385
258445	ENSG00000130396	6	+	0.0564073	0.767654	0.442696	0.999999	AFDN	167948293	167948478	-1.16687
295429	ENSG00000078487	7	-	0.0540537	0.767656	0.442699	0.999999	ZCWPW1	100419814	100419877	-1.82904
224242	ENSG00000248309	5	+	-0.0624206	-0.767674	0.4427	0.999999	MEF2C-AS1	88940813	88941370	-2.11668
276034	ENSG00000105953	7	+	0.0199975	0.767633	0.442709	0.999999	OGDH	44624317	44624565	2.41979
78277	ENSG00000163564	1	+	-0.0221711	-0.767637	0.442711	0.999999	PYHIN1	158941977	158942399	3.3
368736	ENSG00000198730	11	+	0.0156823	0.767625	0.442715	0.999999	CTR9	10778679	10779743	3.27784
93691	ENSG00000160058	1	-	-0.0221911	-0.767621	0.442717	0.999999	BSDC1	32383897	32383906	1.46455
196548	ENSG00000013288	4	+	-0.0310785	-0.767612	0.442723	0.999999	MAN2B2	6611086	6611278	0.110145
273178	ENSG00000205903	7	+	-0.0318721	-0.767618	0.442725	0.999999	ZNF316	6642964	6643073	0.255107
406754	ENSG00000188906	12	+	0.0189205	0.767601	0.442727	0.999999	LRRK2	40232274	40232383	5.22874
276805	ENSG00000129103	7	+	0.0223917	0.767602	0.442728	0.999999	SUMF2	56079748	56079832	1.6853
365816	ENSG00000130640	10	-	-0.0351913	-0.767601	0.44273	0.999999	TUBGCP2	133308823	133308848	-0.297192
213770	ENSG00000109323	4	-	0.0195968	0.767596	0.44273	0.999999	MANBA	102634788	102635045	2.74298
510309	ENSG00000006007	16	-	-0.0237626	-0.767586	0.442745	0.999999	GDE1	19507687	19507779	2.4202
137818	ENSG00000032389	2	-	0.0254911	0.767577	0.442745	0.999999	EIPR1	3338017	3338149	0.97249
392542	ENSG00000089597	11	-	-0.0204003	-0.767572	0.442745	0.999999	GANAB	62632593	62632745	2.0491
552220	ENSG00000070540	17	-	-0.0264988	-0.767558	0.442754	0.999999	WIPI1	68433509	68433571	1.42228
543682	ENSG00000196535	17	-	-0.0515355	-0.767553	0.442755	0.999999	MYO18A	29121724	29121850	-2.07895
631211	ENSG00000100027	22	-	-0.0476305	-0.767598	0.442756	0.999999	YPEL1	21703839	21703882	-1.10529
247415	ENSG00000079691	6	+	-0.0506285	-0.767554	0.442757	0.999999	CARMIL1	25472427	25472521	-1.02738
621588	ENSG00000159131	21	-	0.0229085	0.767537	0.442765	0.999999	GART	33530787	33530884	1.20372
237725	ENSG00000081189	5	-	-0.0270227	-0.767534	0.442765	0.999999	MEF2C	88731805	88731827	1.28135
572570	ENSG00000267169	19	+	-0.0536849	-0.767565	0.442771	0.999999	AC022098.1	14155152	14155172	-2.36403
642533	ENSG00000101844	X	+	-0.0387123	-0.767529	0.442775	0.999999	ATG4A	108152979	108153010	-0.564896
109243	ENSG00000135821	1	-	0.0384823	0.767519	0.442777	0.999999	GLUL	182386195	182386255	1.41183
635357	ENSG00000100364	22	-	-0.0304316	-0.76752	0.442778	0.999999	KIAA0930	45211956	45212081	0.367262
395318	ENSG00000110090	11	-	-0.0424439	-0.767514	0.442782	0.999999	CPT1A	68807516	68807566	0.174778
174834	ENSG00000176597	3	+	-0.0388948	-0.767518	0.442784	0.999999	B3GNT5	183269498	183269680	0.135804
216255	ENSG00000164164	4	-	-0.0301268	-0.767492	0.442794	0.999999	OTUD4	145171712	145171720	0.258831
456772	ENSG00000075413	14	+	0.0190478	0.767486	0.442795	0.999999	MARK3	103405134	103405267	3.7428
507479	ENSG00000167972	16	-	0.0778753	0.767598	0.442802	0.999999	ABCA3	2275881	2276805	-2.01469
507516	ENSG00000167972	16	-	-0.0778753	-0.767598	0.442802	0.999999	ABCA3	2328453	2328757	-2.32346
268509	ENSG00000111877	6	-	-0.0272395	-0.767465	0.442812	0.999999	MCM9	118827927	118828013	0.344741
59943	ENSG00000157873	1	+	-0.0265559	-0.767449	0.442818	0.999999	TNFRSF14	2557813	2557834	1.17788
345399	ENSG00000134452	10	+	0.0199063	0.767442	0.442822	0.999999	FBH1	5906506	5906621	1.85675
453422	ENSG00000119596	14	+	-0.0234719	-0.767437	0.442826	0.999999	YLPM1	74827372	74828032	1.94065
183292	ENSG00000088543	3	-	0.0455581	0.767437	0.442831	0.999999	C3orf18	50559283	50559453	-1.15814
431465	ENSG00000120798	12	-	0.0439002	0.767422	0.442834	0.999999	NR2C1	95067371	95067384	-1.03715
392798	ENSG00000162236	11	-	0.022708	0.767425	0.442836	0.999999	STX5	62827577	62827631	1.26372
198772	ENSG00000145246	4	+	0.0212582	0.767417	0.442838	0.999999	ATP10D	47512504	47512830	1.98217
430280	ENSG00000111615	12	-	-0.0366669	-0.767389	0.442859	0.999999	KRR1	75506316	75506399	0.431656
285190	ENSG00000106144	7	+	0.0252593	0.767368	0.442869	0.999999	CASP2	143291540	143291617	1.19951
75972	ENSG00000143379	1	+	0.025064	0.767363	0.442869	0.999999	SETDB1	150963530	150963741	1.03404
463274	ENSG00000072121	14	-	-0.034957	-0.76734	0.442882	0.999999	ZFYVE26	67816534	67816580	-0.319221
349056	ENSG00000096717	10	+	0.0236994	0.767348	0.442885	0.999999	SIRT1	67887417	67887533	1.13274
567230	ENSG00000197971	18	-	-0.0649703	-0.76733	0.442888	0.999999	MBP	76980351	76980352	-2.2814
219642	ENSG00000038382	5	+	0.0448101	0.767326	0.44289	0.999999	TRIO	14472592	14472658	-0.889261
538373	ENSG00000074370	17	-	0.0428468	0.767325	0.442892	0.999999	ATP2A3	3925378	3925395	-0.690477
327761	ENSG00000148019	9	+	-0.0340819	-0.767321	0.442894	0.999999	CEP78	78266565	78266616	0.595631
636732	ENSG00000005302	X	+	0.0511238	0.767307	0.442901	0.999999	MSL3	11760048	11760092	-2.03727
349858	ENSG00000166295	10	+	-0.0183849	-0.767324	0.442904	0.999999	ANAPC16	72233830	72235858	3.65116
241412	ENSG00000170458	5	-	-0.037159	-0.767324	0.442904	0.999999	CD14	140633193	140633292	0.992304
140854	ENSG00000055332	2	-	0.046178	0.767301	0.442907	0.999999	EIF2AK2	37107258	37107272	0.595115
349445	ENSG00000156515	10	+	-0.0345305	-0.767283	0.442918	0.999999	HK1	69343837	69343840	1.53756
227238	ENSG00000120708	5	+	-0.0219769	-0.767281	0.442918	0.999999	TGFBI	136047353	136047417	2.47231
239218	ENSG00000145782	5	-	-0.0266215	-0.767281	0.442919	0.999999	ATG12	115834918	115835161	1.04565
603183	ENSG00000131848	19	-	0.0588263	0.767291	0.442922	0.999999	ZSCAN5A	56314421	56314513	-2.35172
189186	ENSG00000034533	3	-	0.0253618	0.767277	0.442923	0.999999	ASTE1	131018506	131018695	1.02606
589868	ENSG00000196605	19	-	0.0496391	0.767278	0.442924	0.999999	ZNF846	9764810	9764935	-1.40888
411398	ENSG00000139266	12	+	-0.0485314	-0.767307	0.442924	0.999999	2021-03-09	57756929	57757084	-1.55254
406215	ENSG00000123106	12	+	0.0571419	0.76727	0.442924	0.999999	CCDC91	28573447	28573859	-1.80578
297763	ENSG00000048405	7	-	0.0214183	0.767273	0.442926	0.999999	ZNF800	127371600	127371814	2.11218
291567	ENSG00000154978	7	-	0.0505533	0.767262	0.442931	0.999999	VOPP1	55521581	55521866	-1.52553
523100	ENSG00000141026	17	+	-0.0540538	-0.7673	0.442933	0.999999	MED9	17477025	17477265	-2.2254
424095	ENSG00000015153	12	-	-0.0343866	-0.767251	0.442937	0.999999	YAF2	42161613	42161627	-0.0595025
332490	ENSG00000136878	9	+	0.0184349	0.767248	0.442938	0.999999	USP20	129880519	129881828	2.83466
626941	ENSG00000100225	22	+	-0.0337878	-0.767251	0.442939	0.999999	FBXO7	32485068	32485209	6.57217
398821	ENSG00000204397	11	-	0.0243998	0.767252	0.442943	0.999999	CARD16	105041571	105041658	2.55654
430952	ENSG00000198707	12	-	0.0397744	0.767227	0.442949	0.999999	CEP290	88111694	88111858	-0.349169
425586	ENSG00000123416	12	-	-0.0185149	-0.767219	0.442959	0.999999	TUBA1B	49129286	49129363	4.00283
284208	ENSG00000155561	7	+	-0.0237456	-0.767209	0.44296	0.999999	NUP205	135627973	135628111	0.828352
473417	ENSG00000166938	15	+	0.0262886	0.767202	0.442966	0.999999	DIS3L	66314039	66314117	0.701723
620009	ENSG00000160305	21	+	-0.0449407	-0.767199	0.442966	0.999999	DIP2A	46554575	46554696	-1.04577
313927	ENSG00000167034	8	-	0.145093	0.767306	0.442975	0.999999	NKX3-1	23678693	23680987	0.455659
313928	ENSG00000167034	8	-	-0.145093	-0.767306	0.442975	0.999999	NKX3-1	23680988	23681639	-0.867571
581720	ENSG00000087074	19	+	0.02345	0.767219	0.442976	0.999999	PPP1R15A	48874318	48874898	3.06578
645123	ENSG00000101986	X	+	-0.0475768	-0.767197	0.442977	0.999999	ABCD1	153729232	153729412	-1.19172
384518	ENSG00000151498	11	+	-0.0371584	-0.767183	0.442977	0.999999	ACAD8	134256583	134256609	-0.528075
496076	ENSG00000090905	16	+	0.0548862	0.767174	0.442981	0.999999	TNRC6A	24815306	24815354	-2.41598
255281	ENSG00000153989	6	+	0.0245197	0.767196	0.442996	0.999999	NUS1	117706925	117710640	3.60146
463628	ENSG00000165861	14	-	-0.0239719	-0.767157	0.442997	0.999999	ZFYVE1	72997811	72998315	1.62246
446040	ENSG00000088387	13	-	-0.0339986	-0.76713	0.443006	0.999999	DOCK9	98860405	98860476	-0.129956
173250	ENSG00000118855	3	+	0.0441508	0.767122	0.443012	0.999999	MFSD1	158802137	158802155	-1.75631
376712	ENSG00000172613	11	+	0.0409975	0.767126	0.443022	0.999999	RAD9A	67397464	67398409	-0.397006
252235	ENSG00000198087	6	+	-0.0317883	-0.767104	0.443026	0.999999	CD2AP	47579385	47579393	0.427793
308562	ENSG00000147649	8	+	-0.0182183	-0.767103	0.443027	0.999999	MTDH	97689038	97689103	2.27004
451145	ENSG00000100578	14	+	-0.0275117	-0.767081	0.443036	0.999999	KIAA0586	58458473	58458545	0.541247
431653	ENSG00000084110	12	-	0.0234812	0.767082	0.443037	0.999999	HAL	95993926	95993998	2.12139
236567	ENSG00000113048	5	-	0.0236385	0.767076	0.443041	0.999999	MRPS27	72232443	72232558	1.16774
463966	ENSG00000119655	14	-	-0.0352384	-0.76708	0.443042	0.999999	NPC2	74493292	74493307	0.543685
357414	ENSG00000150867	10	-	-0.0300382	-0.76707	0.443046	0.999999	PIP4K2A	22714183	22714555	4.57629
417271	ENSG00000022840	12	+	-0.078483	-0.76706	0.443048	0.999999	RNF10	120534812	120534836	-0.954252
317929	ENSG00000104497	8	-	0.0493818	0.76706	0.443052	0.999999	SNX16	81803092	81803115	-0.96489
177803	ENSG00000125037	3	-	-0.0281965	-0.767067	0.443053	0.999999	EMC3	9973628	9973709	4.16578
485705	ENSG00000103591	15	-	0.0467336	0.767055	0.443056	0.999999	AAGAB	67254229	67254413	-1.75199
618774	ENSG00000157601	21	+	-0.107894	-0.767045	0.443059	0.999999	MX1	41426241	41426263	-1.19631
434216	ENSG00000123066	12	-	-0.0173664	-0.767036	0.443062	0.999999	MED13L	116019778	116019972	3.89278
416180	ENSG00000204852	12	+	0.0510637	0.767036	0.443064	0.999999	TCTN1	110640383	110640445	-1.26307
179866	ENSG00000093167	3	-	0.0281902	0.767017	0.443074	0.999999	LRRFIP2	37066326	37066684	0.658693
449077	ENSG00000092108	14	+	0.0565669	0.767016	0.443075	0.999999	SCFD1	30652338	30652372	-2.39334
548266	ENSG00000172992	17	-	-0.0452995	-0.767029	0.443078	0.999999	DCAKD	45060888	45061018	-1.32944
587556	ENSG00000007264	19	-	0.0466619	0.767015	0.443079	0.999999	MATK	3778593	3778595	-0.42565
161211	ENSG00000154814	3	+	0.0237975	0.767016	0.443079	0.999999	OXNAD1	16303593	16303983	2.84547
91030	ENSG00000127481	1	-	-0.0226258	-0.766997	0.443084	0.999999	UBR4	19160917	19161147	2.22397
427992	ENSG00000139645	12	-	0.0407618	0.766999	0.443087	0.999999	ANKRD52	56252175	56252315	-0.624329
328795	ENSG00000175787	9	+	0.0480434	0.766986	0.443107	0.999999	ZNF169	94292468	94292623	-1.7559
185704	ENSG00000114480	3	-	-0.0230083	-0.766966	0.443108	0.999999	GBE1	81591037	81591164	1.51136
108402	ENSG00000198734	1	-	0.029729	0.766946	0.44312	0.999999	F5	169559153	169559296	1.68711
615771	ENSG00000124224	20	-	-0.0519151	-0.766932	0.443126	0.999999	PPP4R1L	58247056	58247321	-1.52581
297582	ENSG00000128609	7	-	-0.0591061	-0.76694	0.443127	0.999999	NDUFA5	123546658	123546817	-1.31782
504092	ENSG00000230989	16	+	0.0531529	0.766944	0.443132	0.999999	HSBP1	83809122	83809304	-1.31609
109255	ENSG00000135821	1	-	0.0441799	0.766923	0.443132	0.999999	GLUL	182390853	182391174	0.803711
469820	ENSG00000248508	15	+	0.0605447	0.766946	0.443135	0.999999	SRP14-AS1	40056730	40057000	-2.43294
123841	ENSG00000071054	2	+	0.019263	0.766913	0.443136	0.999999	MAP4K4	101698530	101698538	2.41331
516932	ENSG00000166747	16	-	-0.0317751	-0.766912	0.443136	0.999999	AP1G1	71808015	71808150	-0.0826395
431626	ENSG00000084110	12	-	0.0204797	0.766913	0.443137	0.999999	HAL	95974080	95974372	3.08016
89608	ENSG00000074800	1	-	0.0183869	0.766914	0.443137	0.999999	ENO1	8874915	8874917	3.95759
610990	ENSG00000276649	20	-	0.0468392	0.766934	0.44314	0.999999	AL117335.1	1890075	1890220	-1.01204
278934	ENSG00000135218	7	+	-0.025255	-0.766905	0.443142	0.999999	CD36	80656661	80656683	3.07259
408268	ENSG00000066117	12	+	0.0272985	0.76689	0.443152	0.999999	SMARCD1	50088525	50088637	0.791203
238197	ENSG00000198677	5	-	-0.0248324	-0.766882	0.443154	0.999999	TTC37	95497416	95497488	1.37209
459511	ENSG00000100911	14	-	-0.0288392	-0.766873	0.44316	0.999999	PSME2	24146534	24146578	1.2147
638261	ENSG00000124486	X	+	0.0197353	0.766848	0.443174	0.999999	USP9X	41196592	41196738	2.79136
599987	ENSG00000105552	19	-	0.0547556	0.766868	0.443175	0.999999	BCAT2	48807000	48807012	-2.21379
571776	ENSG00000130175	19	+	-0.0405491	-0.766835	0.443183	0.999999	PRKCSH	11450868	11450940	-0.915292
626695	ENSG00000198089	22	+	-0.0357809	-0.766832	0.443184	0.999999	SFI1	31607651	31607936	-0.324395
177070	ENSG00000186001	3	+	-0.0260385	-0.766826	0.443188	0.999999	LRCH3	197847409	197847460	1.02011
470667	ENSG00000092531	15	+	-0.0408882	-0.766816	0.443195	0.999999	SNAP23	42495714	42495931	-0.947832
156301	ENSG00000135926	2	-	0.0451288	0.766814	0.443196	0.999999	TMBIM1	218277363	218277365	-1.63271
61499	ENSG00000048707	1	+	0.0275322	0.766809	0.443197	0.999999	VPS13D	12288223	12288313	1.01616
133840	ENSG00000144567	2	+	-0.0280598	-0.766808	0.443202	0.999999	RETREG2	219181678	219181693	1.93222
298304	ENSG00000231721	7	-	0.0185871	0.766796	0.443207	0.999999	LINC-PINT	130944907	130945609	4.55515
89386	ENSG00000162408	1	-	0.0369055	0.7668	0.443209	0.999999	NOL9	6549362	6549570	-0.689023
262605	ENSG00000237441	6	-	-0.0227937	-0.766786	0.443213	0.999999	RGL2	33293095	33293306	1.58621
198093	ENSG00000065882	4	+	-0.0185688	-0.766779	0.443216	0.999999	TBC1D1	38124962	38125110	2.80341
281437	ENSG00000128563	7	+	-0.0293873	-0.766791	0.443217	0.999999	PRKRIP1	102404598	102404625	0.209093
537595	ENSG00000174238	17	-	-0.0209108	-0.766776	0.44322	0.999999	PITPNA	1548296	1548387	2.31505
628233	ENSG00000100387	22	+	-0.0655743	-0.766796	0.443222	0.999999	RBX1	40972663	40973309	-1.01391
436005	ENSG00000073060	12	-	-0.059804	-0.766782	0.44323	0.999999	SCARB1	124810174	124810289	-2.18973
237609	ENSG00000164180	5	-	0.0373967	0.766755	0.443231	0.999999	TMEM161B	88202684	88202942	-0.310667
410613	ENSG00000135469	12	+	0.0442636	0.766758	0.443236	0.999999	COQ10A	56269536	56269561	-1.08034
428032	ENSG00000062485	12	-	-0.0269642	-0.766743	0.443237	0.999999	CS	56276138	56276143	0.787016
374018	ENSG00000214756	11	+	0.0529869	0.766761	0.443246	0.999999	CSKMT	62665571	62665646	-1.28652
528552	ENSG00000188554	17	+	-0.0461354	-0.766722	0.443251	0.999999	NBR1	43171214	43171224	-2.34397
345577	ENSG00000237943	10	+	0.039765	0.766713	0.443256	0.999999	PRKCQ-AS1	6616006	6616397	0.207394
519968	ENSG00000141258	17	+	-0.0405635	-0.76671	0.443258	0.999999	SGSM2	2373331	2373385	-1.02428
130227	ENSG00000163002	2	+	-0.037814	-0.766703	0.443267	0.999999	NUP35	183159653	183161053	-0.485908
507446	ENSG00000205937	16	-	-0.0253385	-0.766684	0.443272	0.999999	RNPS1	2264315	2264331	0.997218
226176	ENSG00000151292	5	+	-0.0591062	-0.766685	0.443274	0.999999	CSNK1G3	123590410	123590412	-1.86308
76209	ENSG00000143373	1	+	-0.0487951	-0.766687	0.443276	0.999999	ZNF687	151290432	151290450	-1.69113
178518	ENSG00000206562	3	-	0.0450794	0.766675	0.443283	0.999999	METTL6	15414730	15414914	-1.20994
410539	ENSG00000092841	12	+	0.0519067	0.766663	0.443285	0.999999	MYL6	56162855	56162970	-0.0997463
465934	ENSG00000197249	14	-	0.0367228	0.766661	0.443287	0.999999	SERPINA1	94383629	94383647	0.7701
281153	ENSG00000087077	7	+	0.0581195	0.766695	0.443293	0.999999	TRIP6	100873304	100873453	-1.88024
628095	ENSG00000100354	22	+	-0.0201382	-0.766646	0.443296	0.999999	TNRC6B	40156115	40156182	2.74421
331970	ENSG00000197694	9	+	0.0321944	0.766632	0.443302	0.999999	SPTAN1	128627386	128627494	0.270517
239719	ENSG00000245937	5	-	-0.0544657	-0.766642	0.443303	0.999999	LINC01184	128062374	128062500	-1.99189
371189	ENSG00000052841	11	+	-0.0161246	-0.76663	0.443304	0.999999	TTC17	43407353	43407577	3.02341
72926	ENSG00000116337	1	+	0.0255877	0.766628	0.443305	0.999999	AMPD2	109628364	109628378	1.795
200901	ENSG00000138756	4	+	0.0267882	0.766609	0.443319	0.999999	BMP2K	78887174	78887284	1.59636
507903	ENSG00000263072	16	-	0.03806	0.7666	0.443325	0.999999	ZNF213-AS1	3131757	3131902	-0.408569
363464	ENSG00000198728	10	-	0.0195816	0.766599	0.443329	0.999999	LDB1	102109029	102109177	1.95577
585452	ENSG00000105136	19	+	0.0359328	0.766565	0.443349	0.999999	ZNF419	57494091	57494220	-0.180991
179483	ENSG00000144645	3	-	-0.0552016	-0.766552	0.443353	0.999999	OSBPL10	31830106	31830180	-0.963725
612988	ENSG00000101391	20	-	0.043301	0.766543	0.443359	0.999999	CDK5RAP1	33401428	33401452	-1.64327
533622	ENSG00000141219	17	+	-0.0491024	-0.766548	0.443363	0.999999	C17orf80	73247528	73247530	-1.75223
209119	ENSG00000047365	4	-	-0.0475502	-0.76653	0.443364	0.999999	ARAP2	36073824	36073835	-1.21342
593109	ENSG00000127220	19	-	-0.0529955	-0.76657	0.443368	0.999999	ABHD8	17301289	17301624	-2.10901
87906	ENSG00000131584	1	-	-0.0409605	-0.766516	0.443373	0.999999	ACAP3	1299831	1299905	-1.10826
448108	ENSG00000129460	14	+	0.0367826	0.766507	0.44338	0.999999	NGDN	23478007	23478036	-0.221736
321734	ENSG00000008513	8	-	0.0261531	0.766504	0.44338	0.999999	ST3GAL1	133571888	133571888	1.32427
230751	ENSG00000134516	5	+	-0.0177137	-0.7665	0.44338	0.999999	DOCK2	169983068	169983107	3.25201
344169	ENSG00000165689	9	-	0.0329397	0.766495	0.443388	0.999999	ENTR1	136404631	136404693	-0.0979193
324529	ENSG00000107077	9	+	-0.0192198	-0.766481	0.443393	0.999999	KDM4C	6990416	6990524	2.24663
318592	ENSG00000205133	8	-	0.0393571	0.766471	0.443401	0.999999	TRIQK	92886390	92886424	-0.298169
70646	ENSG00000180488	1	+	0.0403165	0.766445	0.443417	0.999999	MIGA1	77878422	77878755	-0.962369
650524	ENSG00000230590	X	-	-0.0461039	-0.766438	0.443422	0.999999	FTX	74292326	74292342	-0.602947
206457	ENSG00000168564	4	+	-0.0411041	-0.766445	0.443424	0.999999	CDKN2AIP	183447930	183448198	-0.754546
422020	ENSG00000111266	12	-	-0.0363082	-0.766432	0.443428	0.999999	DUSP16	12560766	12560886	-0.201016
281619	ENSG00000105819	7	+	-0.0245856	-0.766419	0.443433	0.999999	PMPCB	103300178	103300186	1.32228
450747	ENSG00000126777	14	+	-0.0326441	-0.76641	0.443434	0.999999	KTN1	55640374	55640442	0.800385
604398	ENSG00000125779	20	+	0.0256108	0.766418	0.443434	0.999999	PANK2	3923632	3923702	0.551552
654211	ENSG00000089820	X	-	0.0286454	0.766402	0.44344	0.999999	ARHGAP4	153907377	153907414	1.08558
357231	ENSG00000240291	10	-	-0.0556906	-0.766426	0.443448	0.999999	AL450384.2	18545465	18545560	-1.693
615343	ENSG00000101126	20	-	0.0291692	0.766393	0.443451	0.999999	ADNP	50902017	50902109	0.746424
339212	ENSG00000165030	9	-	0.0491178	0.7665	0.443454	0.999999	NFIL3	91409045	91410906	4.93881
339213	ENSG00000165030	9	-	-0.0491178	-0.7665	0.443454	0.999999	NFIL3	91423640	91423862	-1.17162
376331	ENSG00000173933	11	+	-0.0355392	-0.766386	0.443457	0.999999	RBM4	66638716	66638717	-0.463264
625583	ENSG00000100077	22	+	-0.0251187	-0.766373	0.443461	0.999999	GRK3	25667739	25667800	1.1745
634678	ENSG00000100410	22	-	0.0339712	0.766394	0.443461	0.999999	PHF5A	41467448	41467614	1.03112
321724	ENSG00000008513	8	-	0.0367655	0.766367	0.443462	0.999999	ST3GAL1	133507199	133507321	-0.107663
452272	ENSG00000134001	14	+	0.0257538	0.766371	0.443465	0.999999	EIF2S1	67381593	67381690	1.27732
161075	ENSG00000131375	3	+	-0.0209064	-0.766359	0.443467	0.999999	CAPN7	15223475	15223561	1.88357
436922	ENSG00000121741	13	+	0.0188837	0.76635	0.443471	0.999999	ZMYM2	20024394	20025306	2.445
213130	ENSG00000138640	4	-	-0.0515243	-0.766345	0.443475	0.999999	FAM13A	88750424	88750445	-0.776189
550501	ENSG00000108395	17	-	-0.037799	-0.766341	0.443477	0.999999	TRIM37	59012408	59012446	-0.729737
152276	ENSG00000225205	2	-	-0.0362994	-0.766358	0.443479	0.999999	AC078883.1	172503439	172504142	-0.0514256
443423	ENSG00000102710	13	-	-0.0528291	-0.76632	0.443488	0.999999	SUPT20H	37059640	37059649	-2.87067
499364	ENSG00000103479	16	+	-0.0180336	-0.766306	0.443499	0.999999	RBL2	53466774	53467057	2.73974
159548	ENSG00000150995	3	+	0.0569487	0.766296	0.443501	0.999999	ITPR1	4847507	4847840	-2.45453
520551	ENSG00000108523	17	+	0.0233352	0.766299	0.443503	0.999999	RNF167	4943179	4943284	1.42194
173865	ENSG00000136603	3	+	0.0205561	0.766277	0.443518	0.999999	SKIL	170392948	170396835	2.99256
603407	ENSG00000178935	19	-	0.0234074	0.766296	0.443519	0.999999	ZNF552	57807082	57807908	1.83586
90838	ENSG00000117118	1	-	0.0303227	0.766279	0.443519	0.999999	SDHB	17032530	17033059	0.0695887
408263	ENSG00000066117	12	+	-0.0330211	-0.766261	0.443526	0.999999	SMARCD1	50086873	50086878	0.0200078
517416	ENSG00000103091	16	-	-0.0317864	-0.76625	0.443531	0.999999	WDR59	74874079	74874394	-0.0986804
489969	ENSG00000131873	15	-	-0.054446	-0.766253	0.443536	0.999999	CHSY1	101187686	101187870	-1.25523
542703	ENSG00000124422	17	-	0.0208435	0.766243	0.443537	0.999999	USP22	21019084	21019139	2.10155
357954	ENSG00000107951	10	-	-0.0241648	-0.766248	0.44354	0.999999	MTPAP	30322391	30322617	1.07654
431073	ENSG00000070961	12	-	-0.0207422	-0.766226	0.443546	0.999999	ATP2B1	89603767	89603795	2.33369
294608	ENSG00000105854	7	-	0.0404956	0.766228	0.443547	0.999999	PON2	95412324	95412461	-0.438616
366250	ENSG00000174915	11	+	-0.0566689	-0.766231	0.443549	0.999999	PTDSS2	489883	490068	-2.55708
364954	ENSG00000107669	10	-	0.0259722	0.766215	0.443556	0.999999	ATE1	121841082	121841118	0.434394
482783	ENSG00000103995	15	-	0.0458264	0.766206	0.443558	0.999999	CEP152	48744896	48744992	-1.37631
257535	ENSG00000049618	6	+	-0.045172	-0.766194	0.443563	0.999999	ARID1B	156779400	156779417	-1.80139
149865	ENSG00000169554	2	-	0.0321683	0.766191	0.443564	0.999999	ZEB2	144400271	144400345	0.658579
131953	ENSG00000144426	2	+	0.0443666	0.766192	0.443564	0.999999	NBEAL1	203180382	203180512	-0.87619
64321	ENSG00000204138	1	+	-0.0502974	-0.766184	0.443573	0.999999	PHACTR4	28459240	28459258	-1.75488
605854	ENSG00000101294	20	+	-0.0299015	-0.766163	0.443582	0.999999	HM13	31569216	31569252	0.281287
248913	ENSG00000206344	6	+	-0.0377971	-0.766186	0.443582	0.999999	HCG27	31198140	31198181	0.139369
528625	ENSG00000067596	17	+	-0.0182784	-0.76616	0.443586	0.999999	DHX8	43491194	43491250	2.06969
525869	ENSG00000185158	17	+	-0.0225845	-0.766155	0.443588	0.999999	LRRC37B	32021860	32022289	1.79206
79258	ENSG00000132196	1	+	-0.0361958	-0.766143	0.443597	0.999999	HSD17B7	162798936	162799503	-0.259029
493886	ENSG00000179583	16	+	-0.0608586	-0.766135	0.443599	0.999999	CIITA	10908983	10909028	-1.9996
313303	ENSG00000104763	8	-	-0.0198053	-0.766125	0.443603	0.999999	ASAH1	18062355	18062367	3.70897
198353	ENSG00000078140	4	+	-0.0288669	-0.766139	0.443603	0.999999	UBE2K	39778608	39778633	0.491361
624743	ENSG00000211652	22	+	0.0981345	0.766244	0.443607	0.999999	IGLV7-43	22395185	22395489	-1.36113
624742	ENSG00000211652	22	+	-0.0981345	-0.766244	0.443607	0.999999	IGLV7-43	22395018	22395097	-2.39841
465208	ENSG00000119720	14	-	0.0457053	0.766125	0.443607	0.999999	NRDE2	90301774	90301803	-1.84068
411935	ENSG00000174099	12	+	-0.0636123	-0.766178	0.443608	0.999999	MSRB3	65326875	65326934	-2.13839
251089	ENSG00000161912	6	+	0.0394269	0.76611	0.443614	0.999999	ADCY10P1	41137396	41137561	-0.346029
651020	ENSG00000188419	X	-	0.0540035	0.766116	0.443615	0.999999	CHM	85978656	85978766	-2.33488
114317	ENSG00000117020	1	-	0.0593293	0.766102	0.443621	0.999999	AKT3	243741768	243741807	-2.45251
188285	ENSG00000163848	3	-	-0.0195232	-0.766102	0.443621	0.999999	ZNF148	125313391	125313414	2.19188
348068	ENSG00000012779	10	+	0.0220032	0.766092	0.443627	0.999999	ALOX5	45445508	45445687	3.63751
342110	ENSG00000119522	9	-	-0.0396994	-0.766062	0.443644	0.999999	DENND1A	123401810	123401912	-0.409617
521999	ENSG00000170037	17	+	-0.0528031	-0.766058	0.443646	0.999999	CNTROB	7949385	7949425	-2.05651
64500	ENSG00000159023	1	+	-0.0290953	-0.766053	0.443647	0.999999	EPB41	28987498	28987510	5.25988
221245	ENSG00000213949	5	+	-0.065212	-0.766057	0.443647	0.999999	ITGA1	52947345	52947461	-2.3125
529635	ENSG00000141279	17	+	0.0451426	0.766049	0.44365	0.999999	NPEPPS	47586353	47586364	-1.26574
245373	ENSG00000197226	5	-	0.0281871	0.766049	0.44365	0.999999	TBC1D9B	179862174	179862372	0.570932
401508	ENSG00000182934	11	-	-0.0223054	-0.766044	0.443656	0.999999	SRPRA	126263474	126263840	1.45138
538353	ENSG00000108405	17	-	-0.0403855	-0.766044	0.443659	0.999999	P2RX1	3903551	3903631	0.284505
630487	ENSG00000070371	22	-	0.0560149	0.766005	0.443678	0.999999	CLTCL1	19216111	19216256	-1.82172
230718	ENSG00000134516	5	+	0.0154333	0.765985	0.443687	0.999999	DOCK2	169695849	169695938	4.55001
477015	ENSG00000140525	15	+	0.0367782	0.765986	0.443688	0.999999	FANCI	89281836	89282992	-0.225313
363459	ENSG00000120029	10	-	0.0241263	0.765989	0.443688	0.999999	ARMH3	102040013	102040125	0.848685
288581	ENSG00000071189	7	-	0.0184921	0.765985	0.443688	0.999999	SNX13	17839807	17840000	2.80904
420679	ENSG00000089693	12	-	0.0193564	0.765989	0.443689	0.999999	MLF2	6748004	6748547	3.03947
433543	ENSG00000204842	12	-	0.0320562	0.765962	0.443701	0.999999	ATXN2	111552280	111552430	0.399332
626026	ENSG00000182944	22	+	0.020278	0.765962	0.443701	0.999999	EWSR1	29288987	29289062	2.0347
603720	ENSG00000130724	19	-	-0.0229586	-0.765969	0.443704	0.999999	CHMP2A	58554098	58554236	2.61057
175801	ENSG00000073803	3	+	0.0452145	0.765983	0.443706	0.999999	MAP3K13	185285525	185285643	-0.644612
505210	ENSG00000197912	16	+	-0.0248969	-0.765942	0.443712	0.999999	SPG7	89537911	89540631	1.09242
335106	ENSG00000099219	9	-	0.0242118	0.765935	0.443722	0.999999	ERMP1	5798806	5799008	1.28745
164818	ENSG00000164068	3	+	-0.0446556	-0.765928	0.443722	0.999999	RNF123	49699468	49699582	0.0898657
302106	ENSG00000155975	8	+	-0.0238691	-0.765919	0.443729	0.999999	VPS37A	17268856	17268956	1.41953
107819	ENSG00000203747	1	-	-0.0787391	-0.765921	0.443732	0.999999	FCGR3A	161549799	161549844	-0.736302
576131	ENSG00000105220	19	+	0.0264907	0.765886	0.443748	0.999999	GPI	34399207	34399335	0.847371
107350	ENSG00000122218	1	-	-0.0170715	-0.765869	0.443756	0.999999	COPA	160291335	160291496	2.80862
488673	ENSG00000140612	15	-	-0.043227	-0.765868	0.443762	0.999999	SEC11A	84716128	84716163	-1.47719
344974	ENSG00000015171	10	+	-0.028126	-0.765858	0.443767	0.999999	ZMYND11	240056	240058	0.356297
407209	ENSG00000198001	12	+	-0.0328617	-0.765849	0.443771	0.999999	IRAK4	43759036	43759200	-0.31164
529179	ENSG00000184922	17	+	0.0289317	0.765841	0.443774	0.999999	FMNL1	45244176	45244244	1.58663
371005	ENSG00000135362	11	+	0.0424599	0.765838	0.443776	0.999999	PRR5L	36463645	36463676	-0.103243
516955	ENSG00000102984	16	-	-0.0583622	-0.765844	0.443782	0.999999	ZNF821	71860379	71860492	-2.48334
200662	ENSG00000138758	4	+	0.0287862	0.765827	0.443784	0.999999	2021-09-11	77028717	77028761	0.542833
380039	ENSG00000168876	11	+	0.0326555	0.765828	0.443785	0.999999	ANKRD49	94498264	94498327	0.932314
139677	ENSG00000084754	2	-	0.0467221	0.765815	0.44379	0.999999	HADHA	26190655	26190670	-2.03261
414323	ENSG00000120802	12	+	0.0197604	0.765815	0.443791	0.999999	TMPO	98547788	98547864	2.8959
379955	ENSG00000042429	11	+	0.039866	0.765814	0.443792	0.999999	MED17	93793174	93793727	-0.880522
206212	ENSG00000164118	4	+	0.0246219	0.765808	0.443796	0.999999	CEP44	174319088	174320330	1.33576
222897	ENSG00000083312	5	+	0.0180685	0.76579	0.443805	0.999999	TNPO1	72872639	72872667	2.21446
401321	ENSG00000150433	11	-	0.0291262	0.765785	0.443808	0.999999	TMEM218	125101522	125102131	0.517486
194881	ENSG00000075711	3	-	-0.0251756	-0.765777	0.443811	0.999999	DLG1	197081051	197081117	0.965672
535876	ENSG00000173821	17	+	0.0322828	0.76577	0.443814	0.999999	RNF213	80381728	80382188	1.99365
329233	ENSG00000106799	9	+	0.0325157	0.765773	0.443818	0.999999	TGFBR1	99127934	99128002	-0.118554
493083	ENSG00000122390	16	+	0.0479794	0.765763	0.44382	0.999999	NAA60	3484762	3484872	-1.86829
326238	ENSG00000165275	9	+	-0.0396823	-0.76577	0.443823	0.999999	TRMT10B	37778682	37778965	-0.631943
568063	ENSG00000118046	19	+	-0.0447951	-0.765762	0.443823	0.999999	STK11	1227593	1228012	-0.654423
534013	ENSG00000125449	17	+	0.0501835	0.765768	0.443828	0.999999	ARMC7	75114169	75114290	-1.72252
478966	ENSG00000273749	15	-	-0.0350341	-0.765749	0.443829	0.999999	CYFIP1	22881846	22881936	-0.155445
652379	ENSG00000158290	X	-	-0.0201088	-0.765752	0.443829	0.999999	CUL4B	120534481	120534586	2.16662
353711	ENSG00000150593	10	+	-0.0173456	-0.76575	0.44383	0.999999	PDCD4	110890638	110890670	2.93736
554275	ENSG00000161542	17	-	0.0287418	0.765749	0.443833	0.999999	PRPSAP1	76332287	76332435	0.464718
547293	ENSG00000012048	17	-	-0.0433906	-0.765735	0.443837	0.999999	BRCA1	43094744	43094860	-0.849836
371895	ENSG00000175224	11	+	-0.0329705	-0.765733	0.443838	0.999999	ATG13	46665509	46665519	-0.171925
547140	ENSG00000126581	17	-	-0.0188616	-0.765725	0.443843	0.999999	BECN1	42815972	42815995	2.25149
240050	ENSG00000125347	5	-	0.0227598	0.765717	0.443849	0.999999	IRF1	132485717	132486122	3.03047
426246	ENSG00000110934	12	-	-0.0148606	-0.765715	0.443851	0.999999	BIN2	51284781	51284787	3.6896
586965	ENSG00000099875	19	-	-0.0574916	-0.765703	0.443858	0.999999	MKNK2	2040178	2040308	-2.10863
634542	ENSG00000100372	22	-	0.037362	0.765697	0.443863	0.999999	SLC25A17	40777228	40777298	-0.390034
517379	ENSG00000168404	16	-	0.0195674	0.76569	0.443866	0.999999	MLKL	74675618	74675764	2.39776
411099	ENSG00000166987	12	+	-0.0624834	-0.76569	0.443866	0.999999	MBD6	57527848	57527911	-2.35287
396369	ENSG00000165434	11	-	0.0401743	0.765698	0.443867	0.999999	PGM2L1	74342885	74343014	-0.275978
407145	ENSG00000134283	12	+	0.0178429	0.765683	0.443868	0.999999	PPHLN1	42398854	42398994	2.6877
530142	ENSG00000136436	17	+	0.0180294	0.765677	0.443871	0.999999	CALCOCO2	48856101	48856174	2.8343
484241	ENSG00000157483	15	-	-0.0490542	-0.765677	0.443873	0.999999	MYO1E	59173746	59173915	-1.1517
194875	ENSG00000075711	3	-	0.044221	0.76566	0.443881	0.999999	DLG1	197075871	197075871	-1.42289
222950	ENSG00000157107	5	+	0.0458531	0.76565	0.443889	0.999999	FCHO2	73054160	73054171	-0.502821
273523	ENSG00000106460	7	+	-0.0253597	-0.765656	0.443889	0.999999	TMEM106B	12224275	12224385	1.69471
619660	ENSG00000182871	21	+	0.0483974	0.765641	0.443894	0.999999	COL18A1	45490836	45490871	-0.186658
266201	ENSG00000013375	6	-	0.0497232	0.765637	0.443897	0.999999	PGM3	83169063	83169122	-1.91112
435538	ENSG00000111011	12	-	-0.0219867	-0.765634	0.443897	0.999999	RSRC2	122522907	122523756	1.576
230598	ENSG00000113643	5	+	0.0276063	0.76562	0.443907	0.999999	RARS	168506031	168506199	1.42734
142581	ENSG00000115355	2	-	-0.0333361	-0.765611	0.443909	0.999999	CCDC88A	55315953	55316051	0.255888
152201	ENSG00000123600	2	-	-0.0449385	-0.765616	0.44391	0.999999	METTL8	171339257	171339330	-0.943909
110475	ENSG00000143851	1	-	-0.0348348	-0.765607	0.443914	0.999999	PTPN7	202155581	202155609	-0.127564
493696	ENSG00000183044	16	+	-0.0553956	-0.765602	0.443919	0.999999	ABAT	8781523	8781531	-1.90147
382322	ENSG00000095139	11	+	-0.0157232	-0.765584	0.443932	0.999999	ARCN1	118583870	118584014	2.95809
252997	ENSG00000082293	6	+	-0.0625742	-0.765574	0.443933	0.999999	COL19A1	70137685	70137747	-1.38416
272547	ENSG00000106263	7	+	-0.0236793	-0.765561	0.443942	0.999999	EIF3B	2376950	2377075	1.93697
465087	ENSG00000165521	14	-	-0.0583485	-0.765542	0.443953	0.999999	EML5	88706259	88706426	-2.28612
436103	ENSG00000150990	12	-	0.0357538	0.765535	0.443958	0.999999	DHX37	124986096	124986265	-0.311417
496327	ENSG00000103522	16	+	0.0528019	0.765525	0.443968	0.999999	IL21R	27442670	27442961	-2.17173
465939	ENSG00000197249	14	-	-0.0287023	-0.765499	0.443978	0.999999	SERPINA1	94388610	94388660	1.99083
557992	ENSG00000128789	18	+	-0.0190277	-0.765512	0.44398	0.999999	PSMG2	12720510	12720683	2.79293
581827	ENSG00000183207	19	+	-0.0550842	-0.765488	0.443987	0.999999	RUVBL2	48993899	48993902	-2.38097
412163	ENSG00000127314	12	+	-0.0252219	-0.765475	0.443991	0.999999	RAP1B	68654183	68654190	2.85087
635996	ENSG00000100241	22	-	0.0312688	0.765442	0.444011	0.999999	SBF1	50466150	50466195	0.236107
439790	ENSG00000083535	13	+	-0.02678	-0.765444	0.444012	0.999999	PIBF1	72821849	72821982	1.45755
410027	ENSG00000065357	12	+	-0.0228385	-0.765435	0.444014	0.999999	DGKA	55937017	55937030	2.06203
222368	ENSG00000134056	5	+	-0.0424116	-0.765461	0.444014	0.999999	MRPS36	69228200	69228202	-0.450933
105489	ENSG00000163346	1	-	0.0605108	0.765439	0.444017	0.999999	PBXIP1	154951229	154951231	-1.90479
133487	ENSG00000144580	2	+	0.043595	0.76543	0.444022	0.999999	CNOT9	218574160	218574233	-1.51528
479767	ENSG00000166912	15	-	0.019915	0.765424	0.444023	0.999999	MTMR10	30968011	30968211	2.11445
483005	ENSG00000104043	15	-	-0.0338754	-0.765418	0.444025	0.999999	ATP8B4	49979771	49979813	0.270182
241454	ENSG00000170445	5	-	-0.022815	-0.765406	0.444034	0.999999	HARS	140679062	140679127	1.20274
370879	ENSG00000026508	11	+	-0.0257914	-0.765397	0.444037	0.999999	CD44	35211310	35211310	1.30313
371184	ENSG00000052841	11	+	-0.0161098	-0.765386	0.444045	0.999999	TTC17	43405514	43405629	3.01761
316459	ENSG00000035681	8	-	-0.0312497	-0.765382	0.444047	0.999999	NSMAF	58623747	58623750	0.0145688
477553	ENSG00000182511	15	+	-0.0599839	-0.76536	0.44406	0.999999	FES	90893272	90893290	-2.24008
215785	ENSG00000109381	4	-	-0.0180846	-0.76536	0.444062	0.999999	ELF2	139061867	139061936	2.7302
628828	ENSG00000100347	22	+	-0.0338106	-0.765363	0.444063	0.999999	SAMM50	43973323	43973323	-0.31746
585609	ENSG00000270804	19	+	0.0390177	0.765395	0.444074	0.999999	AC010326.4	57867970	57868465	0.599699
263649	ENSG00000112195	6	-	-0.0372293	-0.765382	0.444075	0.999999	TREML2	41200954	41201194	0.479329
223223	ENSG00000113161	5	+	-0.0234193	-0.765322	0.444083	0.999999	HMGCR	75360483	75360529	1.2449
511619	ENSG00000169180	16	-	0.02059	0.765316	0.444085	0.999999	XPO6	28155597	28155701	3.52959
450709	ENSG00000178974	14	+	0.016589	0.765322	0.44409	0.999999	FBXO34	55350865	55352870	4.60092
504809	ENSG00000179588	16	+	-0.0512057	-0.765386	0.444092	0.999999	ZFPM1	88533148	88537016	-0.589237
550946	ENSG00000108506	17	-	-0.0319355	-0.765307	0.444093	0.999999	INTS2	61891513	61891576	-0.0564647
557547	ENSG00000101745	18	+	-0.0241185	-0.765308	0.444094	0.999999	ANKRD12	9263790	9263888	2.61817
509316	ENSG00000122299	16	-	0.0352525	0.765303	0.444095	0.999999	ZC3H7A	11762748	11763229	-0.442936
529605	ENSG00000141279	17	+	-0.04294	-0.765299	0.444096	0.999999	NPEPPS	47545909	47545993	-0.828439
369767	ENSG00000109854	11	+	0.0203539	0.7653	0.444102	0.999999	HTATIP2	20376580	20376717	2.32353
588530	ENSG00000130382	19	-	0.0406186	0.765295	0.444107	0.999999	MLLT1	6270579	6270759	-0.640857
609385	ENSG00000124164	20	+	-0.0380853	-0.765294	0.444108	0.999999	VAPB	58431033	58431517	-0.250713
576192	ENSG00000126261	19	+	-0.0341725	-0.765277	0.444112	0.999999	UBA2	34469891	34471251	0.0744322
478361	ENSG00000068305	15	+	-0.0261445	-0.765274	0.444114	0.999999	MEF2A	99645762	99645764	1.16144
490894	ENSG00000103266	16	+	0.0277373	0.765267	0.444119	0.999999	STUB1	682364	682415	0.736671
358774	ENSG00000172671	10	-	-0.0426692	-0.765267	0.444119	0.999999	ZFAND4	45617765	45618139	-0.724039
363040	ENSG00000213341	10	-	0.0213992	0.765264	0.44412	0.999999	CHUK	100209595	100209789	1.9655
356408	ENSG00000151657	10	-	0.022662	0.765265	0.444121	0.999999	KIN	7780056	7780178	1.53343
74107	ENSG00000134256	1	+	-0.0528316	-0.765268	0.444121	0.999999	CD101	117001750	117001811	-1.24307
182320	ENSG00000172053	3	-	-0.0488359	-0.765241	0.44413	0.999999	QARS	49103477	49103477	-1.82859
390701	ENSG00000149187	11	-	0.020209	0.765239	0.444132	0.999999	CELF1	47488983	47489014	2.0128
67217	ENSG00000132768	1	+	-0.0552274	-0.765225	0.444144	0.999999	DPH2	43970313	43970314	-2.37606
573419	ENSG00000127511	19	+	0.0461485	0.76521	0.444151	0.999999	SIN3B	16862980	16863096	-1.16997
584066	ENSG00000105618	19	+	-0.040666	-0.765212	0.444152	0.999999	PRPF31	54128073	54128090	-1.22451
218886	ENSG00000180104	5	+	-0.0546324	-0.765209	0.444152	0.999999	EXOC3	465846	466078	-2.42942
473117	ENSG00000028528	15	+	-0.0164365	-0.765201	0.444156	0.999999	SNX1	64118117	64118166	2.69397
297644	ENSG00000128513	7	-	0.0296567	0.765198	0.444157	0.999999	POT1	124822552	124823796	0.976551
432829	ENSG00000075856	12	-	0.0331191	0.765194	0.44416	0.999999	SART3	108532335	108532617	-0.503245
528604	ENSG00000184988	17	+	-0.0525858	-0.765201	0.44416	0.999999	TMEM106A	43218191	43218249	-1.75075
253102	ENSG00000112305	6	+	-0.0270824	-0.765197	0.444163	0.999999	SMAP1	70667776	70668141	0.558656
106324	ENSG00000198952	1	-	0.0238415	0.765191	0.444163	0.999999	SMG5	156277925	156278048	1.63518
108946	ENSG00000143207	1	-	-0.0412697	-0.765186	0.444165	0.999999	COP1	176206349	176206381	-1.21677
631972	ENSG00000100109	22	-	0.0259553	0.765169	0.444175	0.999999	TFIP11	26510668	26510692	0.939014
634544	ENSG00000100372	22	-	-0.0419816	-0.765172	0.444175	0.999999	SLC25A17	40777338	40777359	-0.911328
144112	ENSG00000115998	2	-	0.0326408	0.765165	0.44418	0.999999	C2orf42	70169557	70169661	-0.19689
375261	ENSG00000133884	11	+	-0.0513527	-0.765148	0.44419	0.999999	DPF2	65333875	65333876	-2.2486
415420	ENSG00000111785	12	+	-0.0443588	-0.765137	0.444196	0.999999	RIC8B	106874481	106874520	-1.37563
423170	ENSG00000123104	12	-	-0.0189254	-0.765128	0.444197	0.999999	ITPR2	26602370	26602495	2.46985
156322	ENSG00000135926	2	-	-0.0278332	-0.765128	0.444199	0.999999	TMBIM1	218280110	218280124	1.06181
411056	ENSG00000166986	12	+	0.0246369	0.765125	0.444199	0.999999	MARS	57515992	57516138	0.861301
263825	ENSG00000112576	6	-	0.0265487	0.765125	0.444201	0.999999	CCND3	42048535	42048676	1.46636
558219	ENSG00000186481	18	+	0.0640409	0.765124	0.444206	0.999999	ANKRD20A5P	14208050	14208078	-2.4415
473211	ENSG00000103671	15	+	0.0301394	0.765116	0.444208	0.999999	TRIP4	64445006	64445108	0.142439
134313	ENSG00000144589	2	+	0.0514739	0.765099	0.444218	0.999999	STK11IP	219613752	219613915	-2.01017
205255	ENSG00000164116	4	+	-0.0475718	-0.765102	0.44422	0.999999	GUCY1A1	155730030	155730416	-0.188733
362485	ENSG00000077147	10	-	-0.0194711	-0.765095	0.444221	0.999999	TM9SF3	96547895	96547989	2.99616
641802	ENSG00000196440	X	+	-0.0603654	-0.765103	0.444222	0.999999	ARMCX4	101444052	101444155	-2.27281
133914	ENSG00000163516	2	+	-0.0408583	-0.765085	0.444223	0.999999	ANKZF1	219229981	219230227	-1.0271
394135	ENSG00000173039	11	-	0.0457587	0.765082	0.444226	0.999999	RELA	65660172	65660188	-1.31569
391813	ENSG00000110107	11	-	-0.029928	-0.765081	0.444229	0.999999	PRPF19	60906364	60906541	-0.0434155
553354	ENSG00000125458	17	-	-0.0322269	-0.765078	0.444231	0.999999	NT5C	75130473	75130545	0.0869844
357905	ENSG00000197321	10	-	-0.0301545	-0.765065	0.444235	0.999999	SVIL	29512735	29512861	1.00354
411768	ENSG00000184575	12	+	-0.0403174	-0.765034	0.444256	0.999999	XPOT	64425183	64425337	-1.02961
353172	ENSG00000171206	10	+	-0.0293987	-0.765028	0.444259	0.999999	TRIM8	102654653	102654687	0.47672
247135	ENSG00000165097	6	+	-0.0307358	-0.765029	0.44426	0.999999	KDM1B	18185772	18185810	0.715175
587459	ENSG00000105298	19	-	-0.0403542	-0.765026	0.444264	0.999999	CACTIN	3611568	3611899	-1.29794
516590	ENSG00000103043	16	-	-0.0328715	-0.765017	0.444267	0.999999	VAC14	70784776	70784838	-0.0438154
539514	ENSG00000004975	17	-	0.0510609	0.765015	0.444268	0.999999	DVL2	7227090	7227148	-1.90517
628287	ENSG00000100393	22	+	0.034517	0.765011	0.444268	0.999999	EP300	41176247	41176528	0.630226
156303	ENSG00000135926	2	-	0.0197475	0.765001	0.444275	0.999999	TMBIM1	218277633	218277670	3.09438
103996	ENSG00000143401	1	-	-0.0297327	-0.765004	0.444276	0.999999	ANP32E	150235830	150235955	1.08248
547477	ENSG00000108861	17	-	0.0449912	0.765014	0.444277	0.999999	DUSP3	43777529	43777813	-1.26419
443778	ENSG00000102763	13	-	0.0376433	0.764989	0.444281	0.999999	VWA8	41691874	41691938	-0.799662
594204	ENSG00000197020	19	-	-0.0548881	-0.764993	0.444283	0.999999	ZNF100	21726605	21726607	-0.846788
609525	ENSG00000087460	20	+	-0.0634063	-0.764982	0.444285	0.999999	GNAS	58891716	58891726	-1.23464
502439	ENSG00000103047	16	+	-0.0239278	-0.764975	0.444292	0.999999	TANGO6	68900434	68900546	0.848866
513755	ENSG00000166164	16	-	-0.0213004	-0.764968	0.444296	0.999999	BRD7	50333574	50333697	1.80052
506419	ENSG00000103245	16	-	0.0514581	0.764968	0.444296	0.999999	CIAO3	734771	734844	-2.04168
428270	ENSG00000111602	12	-	-0.0536634	-0.764966	0.444297	0.999999	TIMELESS	56425015	56425152	-2.00778
243000	ENSG00000055147	5	-	-0.0294391	-0.764956	0.444302	0.999999	FAM114A2	153992714	153992954	0.459461
289562	ENSG00000196295	7	-	-0.0338707	-0.764932	0.444314	0.999999	GARS-DT	30568990	30568994	0.0143969
84611	ENSG00000117724	1	+	-0.0618995	-0.764913	0.444336	0.999999	CENPF	214614832	214615028	-2.3161
222941	ENSG00000157107	5	+	-0.0352607	-0.764899	0.444336	0.999999	FCHO2	73034657	73034701	0.571049
639968	ENSG00000232593	X	+	-0.0420082	-0.764918	0.44434	0.999999	KANTR	53142599	53142707	-0.682667
211325	ENSG00000132466	4	-	-0.0230369	-0.764889	0.44434	0.999999	ANKRD17	73155631	73155778	1.74254
225043	ENSG00000145730	5	+	0.0399331	0.764887	0.444341	0.999999	PAM	103006801	103006859	0.546724
357454	ENSG00000107863	10	-	-0.0403167	-0.764878	0.444347	0.999999	ARHGAP21	24591887	24592012	-0.36268
332081	ENSG00000167136	9	+	0.0575321	0.764957	0.444348	0.999999	ENDOG	128818474	128819185	-1.66365
574129	ENSG00000105640	19	+	-0.0367822	-0.764885	0.444348	0.999999	RPL18A	17863219	17863243	1.11686
508566	ENSG00000103199	16	-	0.043835	0.764892	0.444348	0.999999	ZNF500	4751971	4752521	-1.26372
450399	ENSG00000087302	14	+	0.0461698	0.764874	0.444355	0.999999	RTRAF	52001867	52001916	-1.06277
271750	ENSG00000071242	6	-	0.0593382	0.764855	0.444364	0.999999	RPS6KA2	166430453	166430611	-2.43856
88426	ENSG00000078369	1	-	0.025108	0.76484	0.444374	0.999999	GNB1	1824988	1825396	1.31363
223645	ENSG00000164329	5	+	-0.0184347	-0.764827	0.444378	0.999999	TENT2	79640851	79640965	2.72408
85144	ENSG00000143756	1	+	-0.021171	-0.76484	0.44438	0.999999	FBXO28	224130472	224130581	1.79229
148585	ENSG00000074054	2	-	-0.0219337	-0.764815	0.444384	0.999999	CLASP1	121457687	121457757	1.58289
535819	ENSG00000173821	17	+	0.021558	0.764811	0.444385	0.999999	RNF213	80332006	80332631	5.42945
87669	ENSG00000188976	1	-	0.0420896	0.764817	0.444388	0.999999	NOC2L	958929	959081	-1.36754
290207	ENSG00000006715	7	-	0.0177584	0.764806	0.44439	0.999999	VPS41	38741985	38742121	2.46968
526053	ENSG00000108671	17	+	0.022063	0.764808	0.44439	0.999999	PSMD11	32454495	32454611	1.38733
295161	ENSG00000166526	7	-	-0.0260987	-0.764808	0.444392	0.999999	ZNF3	100075135	100075229	0.764157
382109	ENSG00000160654	11	+	0.0261956	0.764809	0.444393	0.999999	CD3G	118344407	118344478	1.51199
411331	ENSG00000135506	12	+	-0.0205819	-0.764791	0.444399	0.999999	OS9	57716693	57716720	1.73943
226086	ENSG00000205302	5	+	0.0293894	0.764774	0.44441	0.999999	SNX2	122808356	122808711	1.14301
345565	ENSG00000237943	10	+	0.0389194	0.764765	0.444415	0.999999	PRKCQ-AS1	6608376	6608408	0.329706
643175	ENSG00000077721	X	+	0.023146	0.764768	0.444417	0.999999	UBE2A	119583418	119583621	1.35179
241591	ENSG00000131504	5	-	0.0261844	0.764758	0.444418	0.999999	DIAPH1	141579130	141579196	2.01207
619034	ENSG00000160199	21	+	-0.0322452	-0.764763	0.444421	0.999999	PKNOX1	43007491	43007515	0.0676054
161114	ENSG00000144597	3	+	0.0205023	0.764778	0.444421	0.999999	EAF1	15432087	15432223	1.29703
66594	ENSG00000171960	1	+	0.0451443	0.764755	0.444425	0.999999	PPIH	42659252	42659365	-1.60341
88837	ENSG00000162591	1	-	0.0423185	0.764742	0.444429	0.999999	MEGF6	3500633	3500764	-1.4042
572705	ENSG00000099797	19	+	0.042244	0.764738	0.444434	0.999999	TECR	14563206	14563257	-1.08627
649322	ENSG00000172943	X	-	-0.0262306	-0.764731	0.444435	0.999999	PHF8	53995693	53995782	0.778297
300326	ENSG00000106615	7	-	-0.0294564	-0.764739	0.444436	0.999999	RHEB	151484737	151484804	1.00821
318988	ENSG00000104361	8	-	-0.0734101	-0.764723	0.444444	0.999999	NIPAL2	98193385	98193412	-2.20878
456788	ENSG00000075413	14	+	-0.0202486	-0.764714	0.444444	0.999999	MARK3	103465617	103465706	3.17148
61349	ENSG00000083444	1	+	0.0336767	0.76472	0.444445	0.999999	PLOD1	11952692	11952735	0.427911
135689	ENSG00000168918	2	+	0.0330501	0.764699	0.444454	0.999999	INPP5D	233170021	233170025	0.182523
621840	ENSG00000185917	21	-	0.0299154	0.764702	0.444454	0.999999	SETD4	36041889	36043373	0.36472
582537	ENSG00000196961	19	+	-0.037348	-0.76468	0.444466	0.999999	AP2A1	49799327	49799495	1.82848
329481	ENSG00000136824	9	+	0.0390557	0.76468	0.444467	0.999999	SMC2	104127286	104127406	-0.381945
95807	ENSG00000132781	1	-	-0.0416933	-0.764677	0.444468	0.999999	MUTYH	45331182	45331270	-0.947531
652378	ENSG00000158290	X	-	-0.01931	-0.764679	0.444468	0.999999	CUL4B	120532422	120532594	2.42055
345559	ENSG00000237943	10	+	0.034939	0.764667	0.444473	0.999999	PRKCQ-AS1	6591106	6591132	0.782124
516081	ENSG00000167261	16	-	-0.0578215	-0.764667	0.444475	0.999999	DPEP2	67999513	67999518	-1.80976
570654	ENSG00000099783	19	+	-0.0271875	-0.764658	0.444479	0.999999	HNRNPM	8485603	8485648	0.68273
422016	ENSG00000111266	12	-	0.0339205	0.764666	0.444479	0.999999	DUSP16	12521024	12521080	0.0820195
549295	ENSG00000173868	17	-	0.0335439	0.764663	0.444481	0.999999	PHOSPHO1	49230468	49230528	3.15397
219517	ENSG00000145495	5	+	0.0422485	0.764648	0.444484	0.999999	2021-03-06	10417405	10417410	-0.795676
72536	ENSG00000162636	1	+	0.0317673	0.764644	0.444495	0.999999	FAM102B	108606223	108606252	-0.0828319
118175	ENSG00000115841	2	+	-0.0540772	-0.764639	0.444495	0.999999	RMDN2	37989611	37989616	-1.75957
522915	ENSG00000175061	17	+	0.0654583	0.764626	0.444498	0.999999	LRRC75A-AS1	16440107	16440110	-0.8439
80908	ENSG00000135837	1	+	-0.0179033	-0.764581	0.444524	0.999999	CEP350	180084018	180084178	2.17404
138509	ENSG00000115761	2	-	-0.0369643	-0.764579	0.444528	0.999999	NOL10	10673520	10673557	-0.801376
559432	ENSG00000141429	18	+	-0.0372172	-0.764567	0.444536	0.999999	GALNT1	35654594	35654655	-0.0419243
117289	ENSG00000213639	2	+	0.019175	0.764559	0.444545	0.999999	PPP1CB	28801649	28802930	4.26054
359328	ENSG00000227345	10	-	0.0327031	0.764527	0.444559	0.999999	PARG	49935076	49935142	-0.142038
613806	ENSG00000101082	20	-	-0.0297755	-0.76453	0.444565	0.999999	SLA2	36614305	36614387	0.855302
428475	ENSG00000196531	12	-	-0.0211643	-0.764505	0.44457	0.999999	NACA	56712536	56712552	4.43848
191152	ENSG00000174953	3	-	0.0315988	0.764502	0.444571	0.999999	DHX36	154311675	154312248	-0.169622
133126	ENSG00000197756	2	+	-0.0465379	-0.764501	0.444577	0.999999	RPL37A	216501464	216501467	-0.333364
628906	ENSG00000138964	22	+	-0.0186111	-0.764495	0.444577	0.999999	PARVG	44187776	44187878	2.87327
150633	ENSG00000136541	2	-	0.0518862	0.764481	0.444588	0.999999	ERMN	157321645	157321668	-1.33917
538949	ENSG00000180626	17	-	-0.0454701	-0.76451	0.444593	0.999999	ZNF594	5191432	5191747	-0.155187
481595	ENSG00000128881	15	-	-0.0282354	-0.764468	0.444595	0.999999	TTBK2	42817032	42817097	0.241983
212362	ENSG00000173085	4	-	0.0399732	0.764465	0.444601	0.999999	COQ2	83261536	83261924	-0.616213
373672	ENSG00000149483	11	+	0.0422613	0.764452	0.444604	0.999999	TMEM138	61366217	61366557	-0.85397
206080	ENSG00000164105	4	+	0.0506456	0.764484	0.444604	0.999999	SAP30	173371035	173371232	-1.19046
288588	ENSG00000071189	7	-	-0.0196884	-0.764447	0.444604	0.999999	SNX13	17875480	17875581	2.36645
390661	ENSG00000149187	11	-	-0.0188042	-0.764446	0.444604	0.999999	CELF1	47468393	47468813	2.47635
119926	ENSG00000115504	2	+	0.0495451	0.764445	0.444605	0.999999	EHBP1	62771393	62772134	-1.86569
632140	ENSG00000183765	22	-	0.0545324	0.76445	0.444605	0.999999	CHEK2	28689135	28689215	-1.83275
94907	ENSG00000090621	1	-	-0.0332576	-0.764432	0.444612	0.999999	PABPC4	39575759	39575781	-0.23286
308729	ENSG00000132549	8	+	0.0159692	0.764422	0.444617	0.999999	VPS13B	99115700	99115874	3.44912
496164	ENSG00000205629	16	+	-0.0321109	-0.764426	0.44462	0.999999	LCMT1	25169112	25169213	0.0982585
376500	ENSG00000173120	11	+	-0.0184805	-0.764413	0.444624	0.999999	KDM2A	67245189	67245458	2.80827
458823	ENSG00000092036	14	-	-0.0322397	-0.764418	0.444625	0.999999	HAUS4	22956746	22956915	0.718033
476999	ENSG00000140525	15	+	-0.0538858	-0.764399	0.444633	0.999999	FANCI	89261848	89261878	-1.99772
241423	ENSG00000131495	5	-	0.0439159	0.764415	0.444636	0.999999	NDUFA2	140645679	140645725	-0.641513
285591	ENSG00000170265	7	+	-0.0412447	-0.764405	0.44464	0.999999	ZNF282	149207351	149207386	-0.896558
353698	ENSG00000150593	10	+	0.017889	0.764373	0.44465	0.999999	PDCD4	110884771	110885252	2.69057
274122	ENSG00000122550	7	+	-0.0317805	-0.764373	0.444651	0.999999	KLHL7	23106117	23106146	0.187726
195863	ENSG00000125386	4	+	0.0285091	0.764367	0.444653	0.999999	FAM193A	2630935	2631169	0.606588
89020	ENSG00000116198	1	-	-0.0399783	-0.764355	0.44466	0.999999	CEP104	3826708	3826744	-0.874705
216869	ENSG00000171566	4	-	-0.0265102	-0.764352	0.444662	0.999999	PLRG1	154548829	154548935	1.26185
62582	ENSG00000173436	1	+	-0.0254845	-0.764359	0.444667	0.999999	MINOS1	19626477	19626587	1.39374
597046	ENSG00000123815	19	-	0.0321408	0.764334	0.444673	0.999999	COQ8B	40700067	40700174	0.0763309
564321	ENSG00000153339	18	-	-0.0169552	-0.764313	0.444683	0.999999	TRAPPC8	31830598	31830920	3.06852
440315	ENSG00000215417	13	+	0.0400171	0.76433	0.444684	0.999999	MIR17HG	91350156	91350226	0.0416804
319532	ENSG00000104490	8	-	0.037909	0.764304	0.44469	0.999999	NCALD	101719473	101719582	-0.0374296
88947	ENSG00000227372	1	-	0.0540996	0.764302	0.444694	0.999999	TP73-AS1	3739705	3739835	-2.11144
362178	ENSG00000173145	10	-	-0.0416116	-0.76428	0.444707	0.999999	NOC3L	94346425	94346475	-0.566877
625997	ENSG00000182944	22	+	-0.0382518	-0.764266	0.444711	0.999999	EWSR1	29268291	29268312	-0.684739
560710	ENSG00000049759	18	+	-0.0617702	-0.764254	0.444719	0.999999	NEDD4L	58373174	58373255	-1.49542
407556	ENSG00000152556	12	+	0.0535985	0.764247	0.444723	0.999999	PFKM	48131369	48131381	-2.04078
448443	ENSG00000100897	14	+	-0.0228064	-0.764236	0.444729	0.999999	DCAF11	24116987	24116987	1.81256
257500	ENSG00000146426	6	+	0.0626716	0.764233	0.444735	0.999999	TIAM2	155244011	155244079	-1.52511
372196	ENSG00000110514	11	+	-0.0314906	-0.764221	0.444738	0.999999	MADD	47324265	47324303	0.0670021
528119	ENSG00000108784	17	+	-0.0320201	-0.764241	0.44474	0.999999	NAGLU	42543550	42544161	0.340825
176762	ENSG00000242086	3	+	0.0672115	0.764204	0.444747	0.999999	MUC20-OT1	195708469	195708479	-2.422
313290	ENSG00000104763	8	-	-0.0182473	-0.764202	0.444748	0.999999	ASAH1	18061408	18061449	4.46742
534425	ENSG00000266714	17	+	0.0504422	0.7642	0.444749	0.999999	MYO15B	75616391	75616446	-1.48019
193304	ENSG00000073792	3	-	-0.0674124	-0.764202	0.444753	0.999999	IGF2BP2	185652094	185652168	0.186553
639212	ENSG00000101940	X	+	-0.0335138	-0.764198	0.444754	0.999999	WDR13	48599599	48599682	0.0322805
477677	ENSG00000140553	15	+	-0.036778	-0.764192	0.444757	0.999999	UNC45A	90935544	90935705	-0.650049
352692	ENSG00000119906	10	+	-0.0223971	-0.764186	0.444762	0.999999	SLF2	100929317	100929439	1.3616
538482	ENSG00000074755	17	-	0.0204104	0.764179	0.444763	0.999999	ZZEF1	4086486	4086655	2.39989
429192	ENSG00000175215	12	-	-0.0207229	-0.764179	0.444767	0.999999	CTDSP2	57829448	57829543	2.94143
432624	ENSG00000136044	12	-	-0.0282643	-0.764156	0.444777	0.999999	APPL2	105207971	105207989	0.443394
305486	ENSG00000165102	8	+	-0.0320061	-0.764152	0.444781	0.999999	HGSNAT	43192304	43192430	0.15375
562292	ENSG00000176105	18	-	-0.051032	-0.764152	0.444788	0.999999	YES1	736808	736961	-1.30699
615470	ENSG00000020256	20	-	0.0531716	0.764154	0.44479	0.999999	ZFP64	52098467	52098587	-2.22296
132342	ENSG00000118246	2	+	-0.0255006	-0.76414	0.444791	0.999999	FASTKD2	206774225	206774397	1.24879
579886	ENSG00000204936	19	+	0.1019	0.764131	0.444806	0.999999	CD177	43361143	43361328	-2.37505
429169	ENSG00000135407	12	-	-0.0510015	-0.764108	0.444807	0.999999	AVIL	57815975	57816058	-1.1847
453477	ENSG00000119689	14	+	0.0156153	0.764108	0.444807	0.999999	DLST	74902552	74903745	3.39857
257804	ENSG00000164674	6	+	0.0265866	0.76411	0.444808	0.999999	SYTL3	158760640	158760745	1.2758
245723	ENSG00000146054	5	-	-0.0826676	-0.764223	0.44481	0.999999	TRIM7	181193930	181194612	-2.18154
245724	ENSG00000146054	5	-	0.0826676	0.764223	0.44481	0.999999	TRIM7	181194613	181195677	-2.3374
535439	ENSG00000087157	17	+	-0.0447572	-0.764096	0.444814	0.999999	PGS1	78380871	78381017	-0.594136
337275	ENSG00000196092	9	-	-0.0649582	-0.764067	0.444837	0.999999	PAX5	36922694	36923354	-1.27784
130774	ENSG00000138386	2	+	0.025724	0.764052	0.444842	0.999999	NAB1	190691227	190691273	0.814998
262048	ENSG00000204305	6	-	0.0451173	0.764039	0.444849	0.999999	AGER	32182932	32183023	-0.964745
507854	ENSG00000262370	16	-	-0.0586034	-0.764048	0.444857	0.999999	AC108134.3	3078677	3078690	-1.02952
413457	ENSG00000179104	12	+	-0.0460803	-0.764032	0.444858	0.999999	TMTC2	82687001	82687480	-1.35452
186792	ENSG00000174500	3	-	-0.0391108	-0.764031	0.444858	0.999999	GCSAM	112125226	112125254	-0.222682
537228	ENSG00000167699	17	-	0.0238802	0.764003	0.444869	0.999999	GLOD4	771380	771404	1.12981
92140	ENSG00000188529	1	-	-0.0539016	-0.763989	0.444878	0.999999	SRSF10	23980328	23980331	-2.83776
446195	ENSG00000125247	13	-	-0.0415702	-0.763986	0.444881	0.999999	TMTC4	100662964	100663119	-0.698123
146469	ENSG00000144028	2	-	0.0178513	0.763965	0.444891	0.999999	SNRNP200	96299329	96299427	2.66026
471908	ENSG00000244879	15	+	0.0368086	0.763972	0.444891	0.999999	GABPB1-AS1	50356100	50356257	0.911842
152908	ENSG00000155657	2	-	-0.0500322	-0.763941	0.444903	0.999999	TTN	178538540	178538839	-0.87527
345549	ENSG00000237943	10	+	-0.0278984	-0.763945	0.444903	0.999999	PRKCQ-AS1	6585558	6585679	1.87274
367550	ENSG00000148985	11	+	0.053463	0.763941	0.444908	0.999999	PGAP2	3825037	3825068	-1.94571
192189	ENSG00000163577	3	-	0.0298699	0.763957	0.44491	0.999999	EIF5A2	170888415	170893135	1.60977
629233	ENSG00000186951	22	+	-0.0392885	-0.763933	0.444919	0.999999	PPARA	46154997	46156229	-0.505526
311615	ENSG00000185122	8	+	-0.0446426	-0.763918	0.444922	0.999999	HSF1	144311700	144311765	-1.67315
395987	ENSG00000186635	11	-	0.0431387	0.763901	0.444928	0.999999	ARAP1	72687260	72687438	-0.194978
448451	ENSG00000100897	14	+	-0.0234933	-0.7639	0.444929	0.999999	DCAF11	24117346	24117349	1.65841
609394	ENSG00000124164	20	+	0.0229651	0.763914	0.44493	0.999999	VAPB	58445553	58446905	2.22845
323073	ENSG00000178685	8	-	0.0354621	0.763898	0.444932	0.999999	PARP10	143983167	143983311	0.194203
303549	ENSG00000221914	8	+	0.0274482	0.763896	0.444932	0.999999	PPP2R2A	26370364	26370391	0.780473
321250	ENSG00000153310	8	-	-0.03911	-0.763889	0.444936	0.999999	FAM49B	129841470	129841483	-0.948527
292812	ENSG00000165178	7	-	0.0385137	0.763907	0.444937	0.999999	NCF1C	75157866	75157970	2.05094
550498	ENSG00000108395	17	-	-0.0330836	-0.763869	0.44495	0.999999	TRIM37	59001598	59001714	-0.203805
362170	ENSG00000173145	10	-	0.0348838	0.76387	0.444951	0.999999	NOC3L	94337777	94337874	0.245358
552062	ENSG00000198265	17	-	-0.0172176	-0.763858	0.444954	0.999999	HELZ	67178659	67178926	3.33118
84944	ENSG00000154305	1	+	0.026061	0.763858	0.444955	0.999999	MIA3	222633104	222633249	0.632721
598186	ENSG00000104783	19	-	-0.0389116	-0.76385	0.444963	0.999999	KCNN4	43767577	43767707	-0.18485
576314	ENSG00000089351	19	+	0.0357532	0.763845	0.444964	0.999999	GRAMD1A	35009673	35009887	-0.164465
249828	ENSG00000112473	6	+	0.0239803	0.763855	0.444968	0.999999	SLC39A7	33200939	33201241	1.05776
652264	ENSG00000125351	X	-	0.0489139	0.763839	0.444972	0.999999	UPF3B	119837917	119837920	-1.62749
109947	ENSG00000177888	1	-	0.0473098	0.763834	0.444978	0.999999	ZBTB41	197172160	197172248	-0.746565
470684	ENSG00000092531	15	+	-0.0251266	-0.763818	0.44498	0.999999	SNAP23	42527943	42528261	0.920514
328356	ENSG00000187742	9	+	-0.0193515	-0.763818	0.44498	0.999999	SECISBP2	89332917	89332986	2.03568
586773	ENSG00000071564	19	-	-0.0562518	-0.763809	0.444984	0.999999	TCF3	1619472	1619474	-2.20952
138733	ENSG00000151779	2	-	0.0171403	0.763807	0.444985	0.999999	NBAS	15467664	15467804	2.33335
374482	ENSG00000149781	11	+	-0.032731	-0.763808	0.444986	0.999999	FERMT3	64211645	64211649	0.508957
206995	ENSG00000251595	4	-	-0.0609282	-0.763878	0.44499	0.999999	ABCA11P	425773	425814	-1.71265
582200	ENSG00000142541	19	+	-0.0636012	-0.7638	0.444991	0.999999	RPL13A	49490127	49490231	0.19636
272300	ENSG00000164828	7	+	-0.0448955	-0.763796	0.444991	0.999999	SUN1	816643	816673	-1.43638
359305	ENSG00000227345	10	-	0.0305315	0.763797	0.444994	0.999999	PARG	49818992	49819144	0.0744664
166491	ENSG00000163681	3	+	0.0424475	0.763787	0.444997	0.999999	SLMAP	57889991	57890040	-1.4735
348378	ENSG00000107643	10	+	0.0243857	0.763775	0.445005	0.999999	MAPK8	48401661	48401782	1.22674
180736	ENSG00000163812	3	-	-0.0235907	-0.763778	0.445006	0.999999	ZDHHC3	44929306	44929352	1.28769
220006	ENSG00000082213	5	+	0.0403753	0.763778	0.445007	0.999999	C5orf22	31538173	31538259	-1.14104
433760	ENSG00000173064	12	-	-0.0341523	-0.763765	0.445009	0.999999	HECTD4	112243353	112243519	0.495607
287632	ENSG00000075624	7	-	-0.024009	-0.763769	0.44501	0.999999	ACTB	5528672	5528716	6.48652
410110	ENSG00000065357	12	+	-0.0297792	-0.763758	0.445013	0.999999	DGKA	55952928	55952932	0.784642
541885	ENSG00000177731	17	-	0.0225796	0.763758	0.445013	0.999999	FLII	18246007	18246008	2.02793
343722	ENSG00000148248	9	-	-0.0210009	-0.763768	0.445014	0.999999	SURF4	133366599	133366675	1.79325
217059	ENSG00000164125	4	-	-0.0285502	-0.763763	0.445016	0.999999	FAM198B	158171349	158171489	1.41003
568821	ENSG00000172009	19	+	0.0525564	0.763762	0.445017	0.999999	THOP1	2810663	2810768	-2.43872
626130	ENSG00000186575	22	+	-0.034233	-0.763753	0.44502	0.999999	NF2	29694812	29694945	-0.405868
196547	ENSG00000013288	4	+	-0.0281511	-0.763735	0.44503	0.999999	MAN2B2	6610880	6610990	0.721329
526271	ENSG00000005156	17	+	0.048953	0.763732	0.445031	0.999999	LIG3	34998728	34999306	-2.12341
613815	ENSG00000101079	20	-	0.0197827	0.763728	0.445037	0.999999	NDRG3	36651766	36652374	2.02659
625409	ENSG00000100031	22	+	0.0512489	0.76372	0.445038	0.999999	GGT1	24611193	24611245	-1.78681
110935	ENSG00000158615	1	-	0.0176906	0.76384	0.445038	0.999999	PPP1R15B	204403387	204406313	6.04754
110936	ENSG00000158615	1	-	-0.0176906	-0.76384	0.445038	0.999999	PPP1R15B	204409492	204411791	6.23482
447535	ENSG00000092200	14	+	-0.0525191	-0.763721	0.445038	0.999999	RPGRIP1	21345113	21345197	-1.46763
231791	ENSG00000169220	5	+	0.0255976	0.76372	0.445039	0.999999	RGS14	177368157	177368266	1.5724
79655	ENSG00000143190	1	+	-0.0422587	-0.763719	0.445039	0.999999	POU2F1	167415909	167416048	-0.813146
358842	ENSG00000188234	10	-	-0.0590909	-0.76374	0.445041	0.999999	AGAP4	45847228	45847312	-2.09144
540212	ENSG00000178971	17	-	-0.0334238	-0.763711	0.445042	0.999999	CTC1	8229969	8230267	0.0626201
121532	ENSG00000115325	2	+	-0.0219527	-0.763699	0.445053	0.999999	DOK1	74556777	74557114	2.08715
149858	ENSG00000169554	2	-	-0.0174794	-0.763683	0.445058	0.999999	ZEB2	144398319	144399079	4.64534
443365	ENSG00000102710	13	-	0.0235742	0.763683	0.445059	0.999999	SUPT20H	37012298	37013906	1.24586
419360	ENSG00000196387	12	+	-0.0355516	-0.76369	0.445059	0.999999	ZNF140	133105591	133105624	-0.173036
414690	ENSG00000120800	12	+	0.0372848	0.763666	0.445069	0.999999	UTP20	101363576	101363743	-0.641167
585789	ENSG00000083845	19	+	0.0431105	0.763669	0.445073	0.999999	RPS5	58387340	58388136	1.10459
459307	ENSG00000213983	14	-	0.0362557	0.763657	0.445073	0.999999	AP1G2	23562594	23563000	-0.448252
258698	ENSG00000112685	6	-	-0.0209668	-0.763643	0.445085	0.999999	EXOC2	562784	562845	1.48905
403976	ENSG00000139197	12	+	-0.0327184	-0.763635	0.445089	0.999999	PEX5	7202612	7202704	0.00121055
304457	ENSG00000147475	8	+	-0.0467015	-0.763632	0.445093	0.999999	ERLIN2	37757802	37759101	-1.93665
283544	ENSG00000158467	7	+	0.0447063	0.76363	0.445093	0.999999	AHCYL2	129397320	129397324	-1.32375
648021	ENSG00000065923	X	-	0.0410154	0.763613	0.445104	0.999999	SLC9A7	46672551	46672627	-0.45896
407377	ENSG00000258181	12	+	-0.0512247	-0.763649	0.445106	0.999999	AC008083.2	47249232	47249285	-1.06463
497955	ENSG00000140678	16	+	-0.0303022	-0.76359	0.445115	0.999999	ITGAX	31376799	31376915	2.20027
648376	ENSG00000068308	X	-	-0.025405	-0.763592	0.445116	0.999999	OTUD5	48923137	48923295	1.06753
519750	ENSG00000167716	17	+	0.0222253	0.763589	0.445118	0.999999	WDR81	1737365	1738488	2.11048
264109	ENSG00000124571	6	-	-0.0426363	-0.763575	0.445123	0.999999	XPO5	43526685	43526747	-1.22279
406548	ENSG00000139132	12	+	0.0534471	0.763563	0.44513	0.999999	FGD4	32600410	32600509	-1.81501
96669	ENSG00000085832	1	-	-0.0169994	-0.763555	0.445136	0.999999	EPS15	51461123	51461150	2.29656
587480	ENSG00000105298	19	-	0.0524189	0.763557	0.445139	0.999999	CACTIN	3626596	3626815	-2.84278
433769	ENSG00000173064	12	-	0.0278673	0.763541	0.445142	0.999999	HECTD4	112250971	112251134	1.36082
353317	ENSG00000148843	10	+	-0.0269616	-0.763535	0.445148	0.999999	PDCD11	103413116	103413322	0.5129
223800	ENSG00000152380	5	+	0.0536983	0.763554	0.445148	0.999999	FAM151B	80510808	80511086	-1.65711
485964	ENSG00000140332	15	-	-0.041758	-0.763529	0.44515	0.999999	TLE3	70096262	70096302	-0.505538
590135	ENSG00000130816	19	-	-0.0259898	-0.763528	0.445151	0.999999	DNMT1	10175540	10175541	0.762004
340121	ENSG00000106789	9	-	-0.0500712	-0.763537	0.445157	0.999999	CORO2A	98128170	98128260	-1.45104
390692	ENSG00000149187	11	-	-0.0192463	-0.763512	0.445161	0.999999	CELF1	47486750	47486773	2.30453
404726	ENSG00000134539	12	+	-0.0907846	-0.763515	0.445162	0.999999	KLRD1	10314978	10315009	-2.0012
72004	ENSG00000162688	1	+	0.0317899	0.763508	0.445165	0.999999	AGL	99916410	99916497	0.0559526
256912	ENSG00000164506	6	+	0.0202018	0.763472	0.445186	0.999999	STXBP5	147311455	147311527	2.25841
314632	ENSG00000104695	8	-	-0.0270277	-0.763478	0.445186	0.999999	PPP2CB	30786129	30786210	0.772759
396222	ENSG00000175567	11	-	-0.0309376	-0.763471	0.445189	0.999999	UCP2	73975530	73975632	1.19185
404407	ENSG00000237248	12	+	0.0582641	0.763509	0.44519	0.999999	LINC00987	9241460	9241869	-0.275544
229053	ENSG00000145882	5	+	0.0427252	0.763465	0.445197	0.999999	PCYOX1L	149362844	149362966	-1.061
80287	ENSG00000117592	1	+	-0.0344815	-0.763473	0.445198	0.999999	PRDX6	173481326	173481482	5.40868
76097	ENSG00000163156	1	+	0.0304548	0.763451	0.445205	0.999999	SCNM1	151166951	151167022	0.437118
200136	ENSG00000173542	4	+	-0.0314834	-0.763456	0.445208	0.999999	MOB1B	70979128	70979291	1.04167
197332	ENSG00000118579	4	+	0.0190453	0.76343	0.445217	0.999999	MED28	17625656	17625845	2.02161
557247	ENSG00000263753	18	+	-0.0277923	-0.763418	0.445223	0.999999	LINC00667	5238128	5238549	1.09077
611475	ENSG00000125772	20	-	-0.0206327	-0.76341	0.445224	0.999999	GPCPD1	5566733	5566772	3.12779
477041	ENSG00000140525	15	+	0.0491509	0.763404	0.445226	0.999999	FANCI	89315282	89315389	-1.49549
119012	ENSG00000068724	2	+	-0.0466477	-0.763393	0.445233	0.999999	TTC7A	47060957	47060971	-1.73556
296869	ENSG00000135241	7	-	0.0413888	0.763373	0.445247	0.999999	PNPLA8	108526029	108526049	-0.167431
138232	ENSG00000134313	2	-	0.033043	0.76336	0.445251	0.999999	KIDINS220	8725560	8725599	-0.58475
609446	ENSG00000254995	20	+	0.0394294	0.763433	0.445256	0.999999	STX16-NPEPL1	58691831	58692206	0.777013
231894	ENSG00000184840	5	+	-0.0226889	-0.763357	0.445259	0.999999	TMED9	177592575	177592649	1.81717
284876	ENSG00000257743	7	+	-0.0660216	-0.763331	0.445269	0.999999	MGAM2	142187750	142187834	-2.00055
383945	ENSG00000197798	11	+	0.0482067	0.763331	0.445275	0.999999	FAM118B	126241045	126241281	-1.82551
381218	ENSG00000150776	11	+	-0.0359856	-0.763312	0.445285	0.999999	NKAPD1	112074359	112074784	-0.0119697
74455	ENSG00000273136	1	+	0.0638023	0.763299	0.44529	0.999999	NBPF26	120805585	120805710	0.509089
456517	ENSG00000196663	14	+	-0.0275485	-0.763295	0.445292	0.999999	TECPR2	102443683	102443827	1.63025
212511	ENSG00000163625	4	-	0.0244673	0.763288	0.445294	0.999999	WDFY3	84736170	84736327	2.55806
391312	ENSG00000134802	11	-	0.0433022	0.763292	0.445296	0.999999	SLC43A3	57426107	57426159	-1.17091
70377	ENSG00000162623	1	+	-0.0546629	-0.763297	0.445296	0.999999	TYW3	74748641	74748750	-1.94478
95990	ENSG00000159592	1	-	0.0176771	0.763275	0.445304	0.999999	GPBP1L1	45634237	45635724	2.87682
241884	ENSG00000113580	5	-	-0.0164682	-0.763272	0.445307	0.999999	NR3C1	143281811	143282041	3.17026
392827	ENSG00000133316	11	-	-0.0310952	-0.763265	0.44531	0.999999	WDR74	62835431	62835488	0.362606
208094	ENSG00000087008	4	-	-0.0532867	-0.763263	0.445312	0.999999	ACOX3	8374468	8374977	-2.53962
118282	ENSG00000152147	2	+	-0.053545	-0.763301	0.445314	0.999999	GEMIN6	38778210	38778281	-1.6725
614876	ENSG00000062598	20	-	-0.0216235	-0.763256	0.445314	0.999999	ELMO2	46394049	46394089	1.39324
282211	ENSG00000006652	7	+	-0.0219591	-0.763252	0.445317	0.999999	IFRD1	112455856	112455867	2.17782
578565	ENSG00000105197	19	+	0.0374892	0.763255	0.445317	0.999999	TIMM50	39481883	39482033	-0.432453
345920	ENSG00000183049	10	+	-0.0259534	-0.763254	0.445322	0.999999	CAMK1D	12553225	12553356	2.1064
281419	ENSG00000160999	7	+	-0.0533967	-0.763261	0.445323	0.999999	SH2B2	102320331	102320502	-1.94569
426843	ENSG00000139631	12	-	0.0527972	0.763241	0.445323	0.999999	CSAD	53171273	53171325	-1.94252
455747	ENSG00000100811	14	+	-0.0170739	-0.763252	0.445324	0.999999	YY1	100277794	100278142	2.98818
314458	ENSG00000197892	8	-	0.0357457	0.763233	0.445328	0.999999	KIF13B	29092745	29092878	-0.422598
285969	ENSG00000133574	7	+	0.0161039	0.763242	0.44533	0.999999	GIMAP4	150572129	150572481	6.10825
497905	ENSG00000169896	16	+	0.0238933	0.763225	0.445333	0.999999	ITGAM	31326856	31326935	2.28846
429026	ENSG00000135439	12	-	0.0290604	0.763224	0.445337	0.999999	AGAP2	57729639	57729767	0.309959
272611	ENSG00000106012	7	+	-0.0503755	-0.76322	0.445338	0.999999	IQCE	2568954	2568999	-1.63071
492511	ENSG00000167978	16	+	-0.0598211	-0.763212	0.445339	0.999999	SRRM2	2768081	2768261	-1.50441
349172	ENSG00000060339	10	+	0.0464568	0.763208	0.445342	0.999999	CCAR1	68721283	68721288	-1.43944
313272	ENSG00000104763	8	-	0.0206727	0.763196	0.445348	0.999999	ASAH1	18056809	18056834	3.29276
237875	ENSG00000176018	5	-	-0.0263298	-0.76322	0.445349	0.999999	LYSMD3	90525035	90525300	1.99056
421622	ENSG00000172243	12	-	-0.0209085	-0.763167	0.445368	0.999999	CLEC7A	10118154	10118226	3.7187
306291	ENSG00000104388	8	+	0.0484804	0.763162	0.445372	0.999999	RAB2A	60584044	60584077	-1.75613
473660	ENSG00000137764	15	+	-0.0572731	-0.763159	0.445372	0.999999	MAP2K5	67806646	67806732	-2.23883
375449	ENSG00000142186	11	+	-0.0302745	-0.763157	0.445373	0.999999	SCYL1	65536265	65536334	0.481835
517421	ENSG00000103091	16	-	0.0279307	0.763156	0.445373	0.999999	WDR59	74886270	74886396	0.448347
151072	ENSG00000197635	2	-	0.0615053	0.763157	0.445374	0.999999	DPP4	162038945	162038948	-2.3139
425369	ENSG00000181929	12	-	0.0227692	0.763153	0.445376	0.999999	PRKAG1	49005462	49005543	1.44283
524629	ENSG00000141068	17	+	0.0525818	0.763116	0.445398	0.999999	KSR1	27585662	27585847	-1.54914
175358	ENSG00000175166	3	+	-0.0194709	-0.763105	0.445404	0.999999	PSMD2	184302423	184302528	2.29193
125723	ENSG00000088179	2	+	0.0233701	0.763103	0.445405	0.999999	PTPN4	119882503	119882579	1.75745
319675	ENSG00000104517	8	-	0.0179608	0.763096	0.445408	0.999999	UBR5	102312342	102312485	2.26168
83586	ENSG00000263528	1	+	-0.0368722	-0.763102	0.445408	0.999999	IKBKE	206479870	206479934	-0.920638
500474	ENSG00000182885	16	+	-0.0724554	-0.763085	0.445419	0.999999	ADGRG3	57668277	57668305	-2.67072
434063	ENSG00000122965	12	-	0.0246718	0.763072	0.445425	0.999999	RBM19	113952512	113952590	0.94543
360464	ENSG00000107742	10	-	0.0213369	0.763073	0.445426	0.999999	SPOCK2	72062406	72062804	3.28676
385418	ENSG00000078902	11	-	-0.048123	-0.763068	0.445432	0.999999	TOLLIP	1295732	1295738	-1.98731
104570	ENSG00000143442	1	-	-0.0288852	-0.763055	0.445434	0.999999	POGZ	151408694	151408828	0.61331
328126	ENSG00000135040	9	+	-0.027956	-0.763054	0.445437	0.999999	NAA35	85996399	85996577	0.429084
522774	ENSG00000011295	17	+	0.0266762	0.763055	0.445437	0.999999	TTC19	16002793	16002831	0.76792
139624	ENSG00000143970	2	-	0.0176245	0.763025	0.445456	0.999999	ASXL2	25733753	25737691	4.19408
488904	ENSG00000140511	15	-	-0.0390653	-0.763027	0.445463	0.999999	HAPLN3	88881145	88881356	0.0522844
177642	ENSG00000206573	3	-	-0.0313699	-0.762998	0.445469	0.999999	THUMPD3-AS1	9391365	9391380	0.378371
525709	ENSG00000196712	17	+	-0.0319076	-0.762992	0.44547	0.999999	NF1	31260369	31260515	0.384427
445347	ENSG00000229521	13	-	0.0643872	0.763101	0.445478	0.999999	MYCBP2-AS2	77080511	77080661	-1.41609
445348	ENSG00000229521	13	-	-0.0643872	-0.763101	0.445478	0.999999	MYCBP2-AS2	77080914	77081190	-0.758052
209411	ENSG00000109814	4	-	-0.0452564	-0.762984	0.44548	0.999999	UGDH	39514083	39514092	-1.28181
234108	ENSG00000056097	5	-	-0.0321098	-0.76298	0.445481	0.999999	ZFR	32383761	32383819	-0.239583
109489	ENSG00000135842	1	-	0.0315859	0.762966	0.445491	0.999999	FAM129A	184868042	184868558	2.79371
332385	ENSG00000204054	9	+	-0.0254911	-0.76296	0.445492	0.999999	LINC00963	129503673	129504274	1.40932
397606	ENSG00000073921	11	-	0.0156666	0.762933	0.445506	0.999999	PICALM	85958839	85958882	4.60548
151166	ENSG00000115267	2	-	-0.0368751	-0.762929	0.445512	0.999999	IFIH1	162268087	162268137	0.936283
317261	ENSG00000178860	8	-	-0.0880547	-0.763039	0.445515	0.999999	MSC	71841549	71842348	-2.52884
317263	ENSG00000178860	8	-	0.0880547	0.763039	0.445515	0.999999	MSC	71842420	71842747	-2.30709
139534	ENSG00000119772	2	-	0.04498	0.762909	0.445522	0.999999	DNMT3A	25247591	25247749	-1.50565
211183	ENSG00000132463	4	-	-0.0187027	-0.762902	0.445529	0.999999	GRSF1	70833118	70833217	2.68942
245118	ENSG00000169045	5	-	-0.0182357	-0.762891	0.44553	0.999999	HNRNPH1	179615560	179615595	3.71718
501155	ENSG00000172831	16	+	0.0421173	0.762894	0.445532	0.999999	CES2	66938235	66938241	-1.19159
383740	ENSG00000149547	11	+	-0.0304948	-0.762893	0.445533	0.999999	EI24	125584028	125584060	0.107856
479384	ENSG00000128731	15	-	-0.0406095	-0.762885	0.445533	0.999999	HERC2	28125006	28125193	-0.741515
347897	ENSG00000243660	10	+	0.0469358	0.762909	0.445536	0.999999	ZNF487	43476107	43476202	-0.959768
595738	ENSG00000197863	19	-	0.0452492	0.762891	0.445542	0.999999	ZNF790	36819807	36819923	-0.811865
308768	ENSG00000132549	8	+	0.0160999	0.762862	0.445547	0.999999	VPS13B	99556450	99556653	3.35718
248788	ENSG00000137411	6	+	0.0393839	0.762859	0.445552	0.999999	VARS2	30914810	30915037	-0.504331
538950	ENSG00000180626	17	-	-0.0674049	-0.762887	0.445561	0.999999	ZNF594	5191748	5191862	-2.31953
641727	ENSG00000102384	X	+	-0.0638549	-0.762856	0.445563	0.999999	CENPI	101132190	101132307	-1.90361
411102	ENSG00000166987	12	+	-0.0645023	-0.76284	0.445564	0.999999	MBD6	57528147	57528190	-2.55411
296957	ENSG00000128512	7	-	0.060908	0.762819	0.445574	0.999999	DOCK4	111741094	111741214	-1.39829
111113	ENSG00000069275	1	-	-0.0223693	-0.762832	0.445582	0.999999	NUCKS1	205718452	205718479	1.94109
455534	ENSG00000090061	14	+	-0.0293905	-0.76281	0.445583	0.999999	CCNK	99495498	99495504	0.366107
606602	ENSG00000131069	20	+	-0.0364846	-0.762796	0.445589	0.999999	ACSS2	34913811	34913822	-0.478138
97108	ENSG00000157193	1	-	0.0525119	0.762791	0.445595	0.999999	LRP8	53266590	53266647	-1.92484
359323	ENSG00000227345	10	-	-0.0274726	-0.762771	0.445606	0.999999	PARG	49915917	49915991	0.528284
538060	ENSG00000132361	17	-	0.051005	0.762767	0.445607	0.999999	CLUH	2701451	2701478	-2.01125
435461	ENSG00000033030	12	-	0.0351468	0.762758	0.445613	0.999999	ZCCHC8	122478206	122478292	-0.28851
184364	ENSG00000168374	3	-	-0.0527489	-0.762753	0.445618	0.999999	ARF4	57571363	57571391	-2.51285
462839	ENSG00000089775	14	-	0.0420364	0.762755	0.445622	0.999999	ZBTB25	64449106	64449329	-1.01752
500387	ENSG00000205336	16	+	-0.0506263	-0.762735	0.445623	0.999999	ADGRG1	57650307	57650351	-0.611977
385712	ENSG00000205531	11	-	-0.0171256	-0.762729	0.445628	0.999999	NAP1L4	2958399	2958483	3.7079
509206	ENSG00000188897	16	-	0.0410307	0.762715	0.445636	0.999999	AC099489.1	11488709	11488867	-0.0700017
209223	ENSG00000174123	4	-	-0.0343078	-0.762727	0.445636	0.999999	TLR10	38772613	38773124	0.495032
417142	ENSG00000111725	12	+	0.0328732	0.762714	0.44564	0.999999	PRKAB1	119679982	119680001	-0.220176
452543	ENSG00000029364	14	+	0.0159196	0.762696	0.445652	0.999999	SLC39A9	69398738	69399369	3.06123
284722	ENSG00000106028	7	+	-0.0203076	-0.762689	0.445653	0.999999	SSBP1	141745496	141745545	2.46436
490606	ENSG00000007541	16	+	0.0437743	0.762689	0.445654	0.999999	PIGQ	583456	583583	-1.37302
263967	ENSG00000112651	6	-	-0.042391	-0.762703	0.445659	0.999999	MRPL2	43058065	43058233	-0.775264
143831	ENSG00000179818	2	-	0.0574188	0.762668	0.445662	0.999999	PCBP1-AS1	69964231	69964271	-2.1349
144827	ENSG00000135637	2	-	-0.0373129	-0.762674	0.445664	0.999999	CCDC142	74475403	74475611	-0.622548
525441	ENSG00000108587	17	+	-0.024399	-0.762672	0.445665	0.999999	GOSR1	30481143	30481257	1.19791
313350	ENSG00000104763	8	-	-0.0229801	-0.762649	0.445674	0.999999	ASAH1	18075581	18075584	2.50835
403718	ENSG00000111679	12	+	0.0289153	0.762644	0.445679	0.999999	PTPN6	6951375	6951434	1.04073
321558	ENSG00000165071	8	-	-0.0377475	-0.762631	0.445689	0.999999	TMEM71	132760577	132760582	-0.424762
651299	ENSG00000010671	X	-	-0.0193715	-0.762603	0.445705	0.999999	BTK	101375285	101375314	1.97715
501454	ENSG00000205250	16	+	-0.0293742	-0.762602	0.445705	0.999999	E2F4	67193485	67193515	0.867422
269858	ENSG00000197442	6	-	0.0154752	0.762578	0.44572	0.999999	MAP3K5	136695951	136696057	3.38314
629097	ENSG00000100376	22	+	-0.0750817	-0.762576	0.445721	0.999999	FAM118A	45337834	45337968	-1.99104
602928	ENSG00000180061	19	-	-0.0605672	-0.762575	0.44573	0.999999	TMEM150B	55316786	55316887	-2.67606
442898	ENSG00000122042	13	-	-0.0183242	-0.762595	0.445735	0.999999	UBL3	29772112	29772198	2.83339
299012	ENSG00000006459	7	-	0.0250022	0.762547	0.445739	0.999999	KDM7A	140095618	140095711	0.553219
250574	ENSG00000112078	6	+	0.0169818	0.762547	0.445741	0.999999	KCTD20	36479121	36479223	2.55777
84490	ENSG00000162769	1	+	0.0391509	0.762544	0.445743	0.999999	FLVCR1	212887891	212888001	-0.398979
75001	ENSG00000268043	1	+	-0.0580245	-0.762535	0.445745	0.999999	NBPF12	146966464	146966579	-1.51499
409226	ENSG00000139651	12	+	-0.0174115	-0.762543	0.445746	0.999999	ZNF740	53181677	53181992	2.31397
623143	ENSG00000186866	21	-	0.0415095	0.762536	0.445747	0.999999	POFUT2	45283495	45283527	-0.861187
233560	ENSG00000154122	5	-	-0.0359686	-0.762529	0.445749	0.999999	ANKH	14711088	14711310	1.85799
494984	ENSG00000103544	16	+	-0.0309812	-0.762515	0.445756	0.999999	VPS35L	19627803	19627805	-0.128874
297761	ENSG00000048405	7	-	0.0283842	0.762516	0.445759	0.999999	ZNF800	127370043	127370298	0.60581
368771	ENSG00000170242	11	+	0.0437457	0.762507	0.445761	0.999999	USP47	11841975	11842065	-1.94878
338791	ENSG00000165119	9	-	-0.0143573	-0.762506	0.445762	0.999999	HNRNPK	83975462	83975505	5.15794
118765	ENSG00000143919	2	+	-0.0523025	-0.762509	0.445763	0.999999	CAMKMT	44362105	44362145	-1.73116
282706	ENSG00000128534	7	+	-0.0452373	-0.762524	0.445764	0.999999	LSM8	118185647	118185653	-0.212281
423591	ENSG00000110888	12	-	-0.0313265	-0.762493	0.445769	0.999999	CAPRIN2	30735154	30735175	0.5158
324348	ENSG00000107036	9	+	-0.0199197	-0.762489	0.445772	0.999999	RIC1	5656654	5656690	1.63059
501447	ENSG00000205250	16	+	0.037221	0.762485	0.445775	0.999999	E2F4	67192871	67193008	-0.107878
98821	ENSG00000036549	1	-	-0.0259247	-0.762477	0.44578	0.999999	AC118549.1	77633312	77633405	1.10195
359254	ENSG00000225830	10	-	0.0186266	0.762471	0.445783	0.999999	ERCC6	49502158	49505883	2.47434
269914	ENSG00000027697	6	-	-0.043136	-0.76247	0.445786	0.999999	IFNGR1	137219029	137219064	-0.60204
237305	ENSG00000228716	5	-	0.0533949	0.762473	0.445788	0.999999	DHFR	80628939	80629038	-1.78298
263095	ENSG00000096063	6	-	-0.0251315	-0.762459	0.44579	0.999999	SRPK1	35842535	35842604	1.36491
318085	ENSG00000253549	8	-	-0.0889136	-0.762534	0.445791	0.999999	CA3-AS1	85462932	85463054	-2.17098
323612	ENSG00000213563	8	-	-0.0492038	-0.762484	0.445793	0.999999	C8orf82	144528024	144528072	-1.37891
332440	ENSG00000136816	9	+	-0.0252398	-0.762465	0.445796	0.999999	TOR1B	129807188	129807363	2.07224
574069	ENSG00000130475	19	+	-0.051624	-0.762442	0.445798	0.999999	FCHO1	17774667	17774695	-2.01156
214312	ENSG00000138801	4	-	0.0256813	0.762435	0.445807	0.999999	PAPSS1	107693771	107693839	1.79597
545393	ENSG00000125691	17	-	0.0459942	0.762429	0.44581	0.999999	RPL23	38850086	38850113	2.29317
509204	ENSG00000188897	16	-	-0.0385954	-0.762423	0.44581	0.999999	AC099489.1	11484879	11485073	0.184189
550297	ENSG00000005379	17	-	0.058769	0.762421	0.445814	0.999999	TSPOAP1	58323298	58323381	-2.03882
555907	ENSG00000141522	17	-	-0.0539204	-0.762417	0.445816	0.999999	ARHGDIA	81870665	81870974	-2.59295
369507	ENSG00000134333	11	+	-0.0249317	-0.762411	0.445818	0.999999	LDHA	18394586	18394611	1.27966
269271	ENSG00000093134	6	-	-0.0283506	-0.762415	0.445819	0.999999	VNN3	132726722	132726838	2.42016
546720	ENSG00000108771	17	-	-0.0369663	-0.762402	0.445826	0.999999	DHX58	42111746	42111893	0.276157
99163	ENSG00000117155	1	-	0.0343176	0.762405	0.445826	0.999999	SSX2IP	84658318	84658468	0.506146
287579	ENSG00000182095	7	-	0.0544137	0.762398	0.445826	0.999999	TNRC18	5376034	5376113	-2.36275
339913	ENSG00000196597	9	-	-0.0271209	-0.762399	0.445831	0.999999	ZNF782	96819408	96819778	0.878222
144217	ENSG00000143977	2	-	-0.0483832	-0.762382	0.445844	0.999999	SNRPG	70293618	70293711	-0.560789
190163	ENSG00000114127	3	-	0.0213755	0.76235	0.445853	0.999999	XRN1	142359862	142359931	2.00513
168396	ENSG00000114439	3	+	-0.0200608	-0.762344	0.445857	0.999999	BBX	107798601	107798659	1.72183
305636	ENSG00000164808	8	+	-0.0319375	-0.762342	0.445859	0.999999	SPIDR	47727253	47727293	-0.026475
117566	ENSG00000021574	2	+	-0.0244476	-0.762338	0.445862	0.999999	SPAST	32154636	32154682	1.22531
120667	ENSG00000059728	2	+	-0.0231981	-0.762344	0.445864	0.999999	MXD1	69938097	69938151	4.13695
95182	ENSG00000010803	1	-	0.0502616	0.76234	0.445864	0.999999	SCMH1	41159872	41159933	-1.75369
594120	ENSG00000237440	19	-	0.0246749	0.76234	0.445869	0.999999	ZNF737	20545310	20545895	2.61851
118614	ENSG00000057935	2	+	-0.0488348	-0.762314	0.445879	0.999999	MTA3	42718988	42719074	-1.59911
366015	ENSG00000185627	11	+	-0.0200093	-0.762306	0.445881	0.999999	PSMD13	247277	247300	2.03882
458272	ENSG00000092199	14	-	0.0190733	0.762291	0.445888	0.999999	HNRNPC	21269390	21269392	3.01841
518436	ENSG00000103187	16	-	-0.0394421	-0.762301	0.445892	0.999999	COTL1	84590263	84590479	0.0183656
604546	ENSG00000088766	20	+	-0.0496993	-0.762291	0.445895	0.999999	CRLS1	6028672	6028725	-1.37903
410422	ENSG00000139641	12	+	0.0190357	0.762268	0.445903	0.999999	ESYT1	56131040	56131099	2.50505
354496	ENSG00000198825	10	+	0.0480824	0.762262	0.445908	0.999999	INPP5F	119823815	119823819	-1.68756
341648	ENSG00000136861	9	-	0.0419712	0.762256	0.44591	0.999999	CDK5RAP2	120403496	120403662	-1.27483
636246	ENSG00000198223	X	+	-0.0304903	-0.762258	0.44591	0.999999	CSF2RA	1268832	1268834	0.393058
613392	ENSG00000101019	20	-	0.0241847	0.762256	0.445911	0.999999	UQCC1	35302566	35303432	1.09337
531003	ENSG00000108846	17	+	-0.0557206	-0.762255	0.445912	0.999999	ABCC3	50676454	50676588	-0.695557
547929	ENSG00000005961	17	-	-0.0744532	-0.762246	0.445917	0.999999	ITGA2B	44380002	44380056	-0.796196
345517	ENSG00000170525	10	+	-0.0428239	-0.762246	0.445918	0.999999	PFKFB3	6232895	6232952	-0.33356
565387	ENSG00000101665	18	-	-0.0547401	-0.762256	0.445919	0.999999	SMAD7	48949229	48949333	-1.95073
553574	ENSG00000177885	17	-	-0.0150786	-0.762237	0.445925	0.999999	GRB2	75318298	75318754	4.74512
589018	ENSG00000171105	19	-	0.0411344	0.762235	0.445927	0.999999	INSR	7166154	7166404	-0.609342
608756	ENSG00000124198	20	+	-0.0193835	-0.762227	0.445928	0.999999	ARFGEF2	48952705	48952884	1.69128
641211	ENSG00000102390	X	+	0.031426	0.762254	0.445934	0.999999	PBDC1	76175473	76175613	0.439181
202187	ENSG00000109320	4	+	-0.0198203	-0.762217	0.445934	0.999999	NFKB1	102576876	102576902	1.98069
235249	ENSG00000248092	5	-	0.0551125	0.762255	0.445945	0.999999	NNT-AS1	43602778	43602937	-1.89608
504952	ENSG00000167515	16	+	-0.0423536	-0.762178	0.44596	0.999999	TRAPPC2L	88857144	88857167	-0.91742
171804	ENSG00000114120	3	+	-0.0274787	-0.762163	0.445968	0.999999	SLC25A36	140963127	140963227	0.930379
147259	ENSG00000204634	2	-	-0.0326162	-0.762164	0.445968	0.999999	TBC1D8	101010929	101011026	0.363654
384044	ENSG00000110063	11	+	0.0257502	0.762181	0.445971	0.999999	DCPS	126331405	126331550	1.30937
207782	ENSG00000145220	4	-	0.0250333	0.762168	0.445972	0.999999	LYAR	4267704	4268023	1.61916
450127	ENSG00000165516	14	+	0.0425593	0.762153	0.445974	0.999999	KLHDC2	49783106	49783111	-0.917504
100873	ENSG00000134215	1	-	-0.0528817	-0.762131	0.445985	0.999999	VAV3	107672144	107672261	-2.25134
222356	ENSG00000153044	5	+	-0.0554785	-0.762149	0.445986	0.999999	CENPH	69209707	69209801	-1.67766
637196	ENSG00000169891	X	+	-0.0396704	-0.76213	0.445989	0.999999	REPS2	17077271	17077407	0.0551334
627843	ENSG00000243811	22	+	-0.0576955	-0.762242	0.445991	0.999999	APOBEC3D	39021113	39021501	-0.278033
627844	ENSG00000243811	22	+	0.0576955	0.762242	0.445991	0.999999	APOBEC3D	39021502	39021536	-1.26178
415732	ENSG00000076555	12	+	0.0567414	0.762098	0.446005	0.999999	ACACB	109191847	109191918	-2.26632
383351	ENSG00000023171	11	+	0.0580733	0.762102	0.446005	0.999999	GRAMD1B	123619107	123619224	-2.09385
622133	ENSG00000183527	21	-	0.0328367	0.762104	0.446013	0.999999	PSMG1	39178449	39178647	0.598918
234767	ENSG00000082074	5	-	0.0217014	0.762076	0.446018	0.999999	FYB1	39107058	39107168	3.03493
289548	ENSG00000196295	7	-	-0.0205313	-0.762071	0.44602	0.999999	GARS-DT	30563731	30563893	2.30243
159858	ENSG00000168137	3	+	0.0192129	0.76207	0.44602	0.999999	SETD5	9476479	9478154	3.13778
617879	ENSG00000159128	21	+	0.0147828	0.762078	0.446023	0.999999	IFNGR2	33436945	33437502	4.97061
363741	ENSG00000107960	10	-	-0.0210664	-0.762072	0.446026	0.999999	STN1	103892130	103892252	1.80344
376201	ENSG00000254986	11	+	0.0326875	0.762064	0.446027	0.999999	DPP3	66492716	66492910	0.0532708
117648	ENSG00000115760	2	+	-0.0168927	-0.762056	0.446028	0.999999	BIRC6	32445521	32445668	2.79505
70630	ENSG00000180488	1	+	0.033368	0.762062	0.446028	0.999999	MIGA1	77859387	77860039	-0.200762
382108	ENSG00000160654	11	+	0.0383743	0.762062	0.446031	0.999999	CD3G	118344386	118344406	-0.201099
73104	ENSG00000184371	1	+	-0.0601973	-0.762067	0.446034	0.999999	CSF1	109921847	109921880	-2.2595
585930	ENSG00000130726	19	+	-0.0285059	-0.762044	0.446038	0.999999	TRIM28	58549090	58549224	0.127121
609740	ENSG00000228340	20	+	-0.0622864	-0.762047	0.44604	0.999999	MIR646HG	60117358	60117507	-2.3037
200386	ENSG00000163738	4	+	0.0580894	0.762041	0.446045	0.999999	MTHFD2L	74181686	74181750	-2.44575
96188	ENSG00000079277	1	-	0.0339374	0.762022	0.446049	0.999999	MKNK1	46584547	46584803	0.140729
652252	ENSG00000198918	X	-	0.0749197	0.762059	0.44605	0.999999	RPL39	119791574	119791595	-0.0715425
118120	ENSG00000003509	2	+	0.0268887	0.762025	0.446051	0.999999	NDUFAF7	37248258	37248387	0.701082
165260	ENSG00000114735	3	+	-0.034616	-0.76201	0.446061	0.999999	HEMK1	50571333	50571709	-0.164288
458953	ENSG00000100813	14	-	-0.0215367	-0.761996	0.446065	0.999999	ACIN1	23061298	23061501	1.3626
376788	ENSG00000175634	11	+	0.0467565	0.761983	0.446074	0.999999	RPS6KB2	67432240	67432352	-1.35892
282413	ENSG00000135269	7	+	-0.0431159	-0.761986	0.446075	0.999999	TES	116252581	116252600	-1.28134
652698	ENSG00000102034	X	-	0.02778	0.761966	0.446088	0.999999	ELF4	130081313	130081432	1.08605
452066	ENSG00000033170	14	+	-0.0516837	-0.761959	0.44609	0.999999	FUT8	65411936	65411993	-2.02499
620056	ENSG00000160310	21	+	0.0221168	0.761951	0.446093	0.999999	PRMT2	46652845	46652952	1.81712
346977	ENSG00000120539	10	+	-0.0367539	-0.761962	0.446094	0.999999	MASTL	27165389	27165539	0.115691
186800	ENSG00000174500	3	-	0.0422855	0.761953	0.446097	0.999999	GCSAM	112133167	112133225	-0.565912
649725	ENSG00000131089	X	-	-0.0315497	-0.761931	0.446103	0.999999	ARHGEF9	63678340	63678495	0.190913
148893	ENSG00000136709	2	-	0.016266	0.761927	0.446109	0.999999	WDR33	127770778	127771004	3.37193
164793	ENSG00000164062	3	+	0.041831	0.761922	0.44611	0.999999	APEH	49683147	49683236	-1.29355
539817	ENSG00000129245	17	-	-0.0250742	-0.761923	0.446112	0.999999	FXR2	7594238	7594332	0.908512
158435	ENSG00000130414	2	-	-0.0203049	-0.76192	0.446112	0.999999	NDUFA10	240011617	240011654	1.95591
553410	ENSG00000189159	17	-	-0.0213525	-0.761929	0.446112	0.999999	JPT1	75154342	75154512	2.91998
236748	ENSG00000198780	5	-	0.0374443	0.761921	0.446116	0.999999	FAM169A	74804493	74804605	-0.108273
363445	ENSG00000120029	10	-	-0.0227745	-0.761908	0.44612	0.999999	ARMH3	102009374	102009449	1.07934
443134	ENSG00000244754	13	-	-0.0411805	-0.761902	0.446123	0.999999	N4BP2L2	32477887	32478048	-0.145269
385118	ENSG00000177225	11	-	-0.0427443	-0.7619	0.446126	0.999999	GATD1	770844	770903	-1.34361
594213	ENSG00000197020	19	-	-0.0617602	-0.7619	0.446127	0.999999	ZNF100	21744113	21744115	-1.26784
296351	ENSG00000135250	7	-	-0.0207116	-0.761887	0.44613	0.999999	SRPK2	105117296	105117348	2.27426
585444	ENSG00000105136	19	+	-0.0531841	-0.761896	0.446131	0.999999	ZNF419	57492212	57492284	-2.07137
595413	ENSG00000167604	19	-	-0.0434745	-0.761893	0.446131	0.999999	NFKBID	35897839	35897856	-1.21049
498949	ENSG00000121274	16	+	-0.0228764	-0.761887	0.446135	0.999999	TENT4B	50227839	50228003	1.35099
200735	ENSG00000169288	4	+	-0.0541942	-0.761887	0.446137	0.999999	MRPL1	77952489	77952749	-1.3968
607870	ENSG00000101052	20	+	0.0308146	0.761852	0.446155	0.999999	IFT52	43605002	43605073	0.626988
497592	ENSG00000103549	16	+	0.018105	0.76184	0.446159	0.999999	RNF40	30774314	30775181	3.55964
264723	ENSG00000112118	6	-	-0.04979	-0.76184	0.446161	0.999999	MCM3	52284752	52284837	-2.40041
62541	ENSG00000053372	1	+	-0.0340569	-0.761851	0.446164	0.999999	MRTO4	19255948	19256051	0.202197
582222	ENSG00000142541	19	+	0.0279723	0.761814	0.446176	0.999999	RPL13A	49491815	49491843	5.67814
645569	ENSG00000071859	X	+	0.026731	0.761814	0.446179	0.999999	FAM50A	154450209	154450289	0.820455
311578	ENSG00000179832	8	+	-0.0504897	-0.761798	0.446184	0.999999	MROH1	144260907	144261041	-2.14521
414397	ENSG00000120868	12	+	-0.0193054	-0.761793	0.446186	0.999999	APAF1	98706485	98706610	2.73002
186372	ENSG00000114423	3	-	0.0441774	0.761787	0.44619	0.999999	CBLB	105658415	105658440	-0.838215
231728	ENSG00000165671	5	+	-0.0419124	-0.761773	0.446198	0.999999	NSD1	177266380	177266586	-1.36294
596420	ENSG00000068903	19	-	-0.0349247	-0.761776	0.446199	0.999999	SIRT2	38880685	38880736	-0.241597
525958	ENSG00000126858	17	+	0.024602	0.76176	0.446206	0.999999	RHOT1	32208302	32208309	1.29941
322310	ENSG00000171045	8	-	0.0479577	0.761774	0.446206	0.999999	TSNARE1	142331754	142331831	-1.63179
439408	ENSG00000139668	13	+	0.0216352	0.761769	0.446207	0.999999	WDFY2	51719198	51719348	1.938
342083	ENSG00000165209	9	-	0.0356776	0.761759	0.446208	0.999999	STRBP	123136504	123136515	0.207636
343515	ENSG00000165699	9	-	-0.0522613	-0.761726	0.446225	0.999999	TSC1	132906731	132906743	-2.12311
393404	ENSG00000168066	11	-	0.0232391	0.761719	0.446231	0.999999	SF1	64769223	64769277	1.79636
196540	ENSG00000013288	4	+	-0.0280764	-0.761707	0.44624	0.999999	MAN2B2	6600623	6600756	0.636564
334867	ENSG00000080608	9	-	-0.0533194	-0.761708	0.44624	0.999999	PUM3	2804164	2804166	-2.30233
201808	ENSG00000163110	4	+	-0.0284716	-0.761696	0.446245	0.999999	PDLIM5	94523831	94523875	0.537081
109485	ENSG00000135842	1	-	-0.0278889	-0.76169	0.446252	0.999999	FAM129A	184823638	184823649	3.85689
316421	ENSG00000035681	8	-	0.0459489	0.761676	0.446256	0.999999	NSMAF	58589576	58589656	-1.73386
534533	ENSG00000161526	17	+	-0.051374	-0.761663	0.446264	0.999999	SAP30BP	75691891	75692043	-2.36653
436498	ENSG00000177084	12	-	0.0511031	0.76164	0.446277	0.999999	POLE	132626267	132626310	-2.00739
506058	ENSG00000007392	16	-	0.0207006	0.76164	0.446279	0.999999	LUC7L	227337	227614	1.93877
486354	ENSG00000137817	15	-	-0.0507989	-0.76163	0.446284	0.999999	PARP6	72272393	72272498	-2.43868
266658	ENSG00000111880	6	-	-0.0225395	-0.761636	0.446284	0.999999	RNGTT	88929164	88929267	1.47319
226878	ENSG00000081059	5	+	0.0358958	0.761628	0.446284	0.999999	TCF7	134143592	134143640	0.324697
183935	ENSG00000163931	3	-	-0.0234673	-0.761626	0.446286	0.999999	TKT	53240290	53240348	3.69782
324741	ENSG00000044459	9	+	0.0562162	0.76163	0.446287	0.999999	CNTLN	17135040	17135425	-1.81654
236866	ENSG00000113163	5	-	0.0198136	0.761584	0.446311	0.999999	COL4A3BP	75425474	75425494	1.97328
566890	ENSG00000176225	18	-	-0.0430573	-0.761577	0.446314	0.999999	RTTN	70092187	70092220	-1.28628
62886	ENSG00000218510	1	+	0.0527977	0.761591	0.446315	0.999999	LINC00339	22025644	22025945	-1.69509
405548	ENSG00000121350	12	+	-0.0346686	-0.761581	0.446315	0.999999	PYROXD1	21437915	21438538	0.249873
477541	ENSG00000182511	15	+	0.0285016	0.761556	0.446328	0.999999	FES	90890401	90890484	1.13241
112151	ENSG00000136628	1	-	0.0190985	0.761549	0.446333	0.999999	EPRS	220006106	220006313	2.60297
585465	ENSG00000152439	19	+	-0.0596442	-0.761567	0.446335	0.999999	ZNF773	57505382	57505400	-2.28667
88035	ENSG00000127054	1	-	0.0512539	0.761533	0.446341	0.999999	INTS11	1324626	1324628	-2.53043
81522	ENSG00000121481	1	+	-0.025248	-0.761558	0.446343	0.999999	RNF2	185099791	185099962	1.4457
637849	ENSG00000198814	X	+	-0.0317386	-0.761529	0.446345	0.999999	GK	30653538	30653615	1.68156
381919	ENSG00000278768	11	+	0.0433581	0.761546	0.446352	0.999999	BACE1-AS	117290930	117291702	-0.529558
168193	ENSG00000144815	3	+	-0.0425301	-0.761513	0.446358	0.999999	NXPE3	101781706	101782109	-1.38354
624052	ENSG00000099901	22	+	-0.0571513	-0.761507	0.446364	0.999999	RANBP1	20117557	20117652	-2.27736
436626	ENSG00000176915	12	-	-0.0383225	-0.761494	0.446366	0.999999	ANKLE2	132761618	132761813	-0.983028
594019	ENSG00000081665	19	-	0.0567061	0.761496	0.446367	0.999999	ZNF506	19798789	19799039	-2.48163
236792	ENSG00000145700	5	-	0.0787503	0.761603	0.446372	0.999999	ANKRD31	75145987	75147505	-1.9335
236800	ENSG00000145700	5	-	-0.0787503	-0.761603	0.446372	0.999999	ANKRD31	75195631	75196200	-2.42952
481827	ENSG00000067369	15	-	-0.0281571	-0.76148	0.446374	0.999999	TP53BP1	43447366	43447485	0.35335
387402	ENSG00000133812	11	-	-0.0276016	-0.761478	0.446374	0.999999	SBF2	9829356	9829496	0.781812
545368	ENSG00000273559	17	-	0.0227282	0.761479	0.446378	0.999999	CWC25	38809702	38809765	1.12717
639216	ENSG00000101940	X	+	-0.0344836	-0.761468	0.446383	0.999999	WDR13	48600536	48600541	0.137634
605661	ENSG00000100994	20	+	-0.0308055	-0.761462	0.446388	0.999999	PYGB	25295604	25295670	0.507354
361938	ENSG00000107864	10	-	-0.0420167	-0.761468	0.446389	0.999999	CPEB3	92144945	92145085	-0.654456
537132	ENSG00000141252	17	-	0.0549902	0.761453	0.44639	0.999999	VPS53	519826	519854	-2.20032
430961	ENSG00000198707	12	-	0.0415115	0.761445	0.446394	0.999999	CEP290	88120997	88121166	-0.57862
424641	ENSG00000005175	12	-	-0.0489958	-0.761439	0.446401	0.999999	RPAP3	47700015	47700164	-1.44224
185170	ENSG00000144744	3	-	0.0480574	0.761422	0.44641	0.999999	UBA3	69075083	69075083	-1.49298
334752	ENSG00000172785	9	-	0.0565143	0.761419	0.446412	0.999999	CBWD1	165983	166599	-1.73525
242092	ENSG00000156475	5	-	-0.0472869	-0.761417	0.446414	0.999999	PPP2R2B	146698078	146698144	-0.789064
582622	ENSG00000104973	19	+	-0.0518134	-0.761413	0.446414	0.999999	MED25	49836847	49836890	-1.58356
531081	ENSG00000108848	17	+	0.0195117	0.76141	0.446415	0.999999	LUC7L3	50751051	50751296	3.39005
266224	ENSG00000013375	6	-	-0.039148	-0.761412	0.446415	0.999999	PGM3	83188617	83188645	-0.717163
572353	ENSG00000160888	19	+	0.0208105	0.761452	0.446417	0.999999	IER2	13154250	13154908	4.18521
186537	ENSG00000196776	3	-	-0.0165663	-0.761392	0.446431	0.999999	CD47	108047081	108047292	4.18773
406210	ENSG00000123106	12	+	0.032319	0.761379	0.446434	0.999999	CCDC91	28549241	28550165	0.568171
220868	ENSG00000151876	5	+	0.0383704	0.761396	0.446435	0.999999	FBXO4	41929697	41929917	0.115757
208311	ENSG00000157869	4	-	-0.0261661	-0.761385	0.446438	0.999999	RAB28	13368501	13368650	0.965938
242037	ENSG00000133706	5	-	0.0206704	0.761361	0.446444	0.999999	LARS	146160374	146160486	1.69587
193051	ENSG00000114770	3	-	0.0266823	0.761356	0.446448	0.999999	ABCC5	183985304	183985378	1.08051
325890	ENSG00000227388	9	+	0.0769103	0.761471	0.446451	0.999999	AL133410.1	35772163	35772310	-2.07529
325892	ENSG00000227388	9	+	-0.0769103	-0.761471	0.446451	0.999999	AL133410.1	35780267	35780598	-2.14059
378066	ENSG00000168010	11	+	-0.0722255	-0.761347	0.446453	0.999999	ATG16L2	72822477	72822477	-2.67559
232268	ENSG00000127022	5	+	-0.0154606	-0.761342	0.446456	0.999999	CANX	179708239	179708249	3.57781
630809	ENSG00000128185	22	-	0.0429008	0.761343	0.446471	0.999999	DGCR6L	20314283	20314393	-0.735117
505199	ENSG00000197912	16	+	-0.0364143	-0.76131	0.446473	0.999999	SPG7	89532562	89532570	-0.529775
431627	ENSG00000084110	12	-	-0.0326587	-0.761307	0.446477	0.999999	HAL	95976103	95976428	0.481274
530360	ENSG00000136504	17	+	-0.0204478	-0.761304	0.446479	0.999999	KAT7	49827763	49827800	1.44541
477377	ENSG00000140575	15	+	0.0184699	0.761299	0.44648	0.999999	IQGAP1	90501390	90502238	5.39607
404248	ENSG00000166532	12	+	0.0337078	0.761307	0.446481	0.999999	RIMKLB	8779031	8779811	0.0830749
395201	ENSG00000110066	11	-	-0.0173928	-0.761302	0.446481	0.999999	KMT5B	68171015	68171118	2.35927
643887	ENSG00000165359	X	+	-0.0242701	-0.761302	0.446482	0.999999	INTS6L	135581565	135581631	0.974462
134659	ENSG00000168958	2	+	0.0296817	0.761297	0.446483	0.999999	MFF	227340381	227340561	0.126906
93876	ENSG00000004455	1	-	-0.0441099	-0.761298	0.446484	0.999999	AK2	33036841	33036844	-1.45456
140511	ENSG00000158089	2	-	-0.0678673	-0.761296	0.446488	0.999999	GALNT14	30955618	30955684	-2.44567
520892	ENSG00000129235	17	+	-0.0584228	-0.761292	0.446489	0.999999	TXNDC17	6643117	6643117	-2.40561
161878	ENSG00000163527	3	+	0.0200697	0.761287	0.44649	0.999999	STT3B	31600360	31600459	2.7174
109627	ENSG00000047410	1	-	-0.018172	-0.761275	0.446495	0.999999	TPR	186351423	186351470	2.73095
470925	ENSG00000137822	15	+	0.04242	0.761277	0.446496	0.999999	TUBGCP4	43398041	43398129	-0.939242
381889	ENSG00000167257	11	+	-0.0466467	-0.761269	0.446503	0.999999	RNF214	117234267	117234379	-1.16174
417558	ENSG00000276045	12	+	0.0294643	0.761319	0.446504	0.999999	ORAI1	121642041	121642677	1.39676
142403	ENSG00000115310	2	-	0.0448442	0.761258	0.446509	0.999999	RTN4	54973513	54973562	-1.38449
589221	ENSG00000066044	19	-	-0.0267438	-0.761265	0.446511	0.999999	ELAVL1	7973786	7973878	0.602615
413953	ENSG00000028203	12	+	0.0407858	0.761239	0.446517	0.999999	VEZT	95258245	95258282	-1.00082
487175	ENSG00000169375	15	-	0.0376171	0.761227	0.446526	0.999999	SIN3A	75370933	75371129	-0.3061
565634	ENSG00000141644	18	-	-0.0253339	-0.761206	0.446537	0.999999	MBD1	50275835	50275964	0.653917
321303	ENSG00000153310	8	-	0.0487965	0.761198	0.446541	0.999999	FAM49B	129912360	129912417	-1.83104
467113	ENSG00000142208	14	-	0.0204942	0.761188	0.446547	0.999999	AKT1	104775652	104775799	2.75333
483314	ENSG00000104093	15	-	-0.0221644	-0.761175	0.446555	0.999999	DMXL2	51465566	51465651	2.45683
252999	ENSG00000082293	6	+	-0.0676767	-0.761175	0.446556	0.999999	COL19A1	70141893	70141928	-1.80002
595554	ENSG00000196357	19	-	0.038799	0.761201	0.446567	0.999999	ZNF565	36182294	36182991	0.0265439
176990	ENSG00000119231	3	+	-0.0200295	-0.761159	0.446569	0.999999	SENP5	196930901	196931012	1.58756
517693	ENSG00000065457	16	-	-0.0384147	-0.761157	0.44657	0.999999	ADAT1	75601832	75602003	-0.800165
161142	ENSG00000169814	3	+	-0.0434553	-0.761159	0.446573	0.999999	BTD	15635424	15635429	-1.23932
628273	ENSG00000100393	22	+	0.0298827	0.76113	0.446582	0.999999	EP300	41160642	41160722	1.25563
112865	ENSG00000183814	1	-	0.056732	0.761141	0.446584	0.999999	LIN9	226297719	226297813	-1.84088
114507	ENSG00000185420	1	-	0.040357	0.761122	0.44659	0.999999	SMYD3	246355031	246355094	-0.56732
88630	ENSG00000157911	1	-	0.0542731	0.761131	0.446592	0.999999	PEX10	2408604	2408754	-2.79236
65462	ENSG00000146463	1	+	0.0321031	0.761106	0.446598	0.999999	ZMYM4	35392647	35392679	-0.148098
141652	ENSG00000138095	2	-	0.0258667	0.7611	0.446601	0.999999	LRPPRC	43899572	43899605	0.870101
646863	ENSG00000044446	X	-	0.0411865	0.761096	0.446603	0.999999	PHKA2	18900670	18900678	-1.12846
563649	ENSG00000141446	18	-	0.0310775	0.761105	0.446603	0.999999	ESCO1	21560859	21560981	0.92529
191013	ENSG00000174944	3	-	0.0656812	0.76112	0.446604	0.999999	P2RY14	151261387	151261438	-1.44581
290139	ENSG00000272908	7	-	-0.0499914	-0.761212	0.446605	0.999999	AC006033.2	38329240	38329643	0.54682
290138	ENSG00000272908	7	-	0.0499914	0.761212	0.446605	0.999999	AC006033.2	38326070	38327633	1.43324
392903	ENSG00000255717	11	-	0.0239023	0.761089	0.446607	0.999999	SNHG1	62855175	62855208	1.51705
528825	ENSG00000108309	17	+	-0.0588509	-0.761063	0.446627	0.999999	RUNDC3A	44313119	44313252	1.08621
465841	ENSG00000089737	14	-	-0.0370629	-0.761055	0.446629	0.999999	DDX24	94050923	94050937	-1.06791
62548	ENSG00000053372	1	+	0.0409678	0.761069	0.446631	0.999999	MRTO4	19258681	19258739	-0.593504
191951	ENSG00000114209	3	-	0.0327538	0.761047	0.446633	0.999999	PDCD10	167734806	167734821	0.932352
194150	ENSG00000133657	3	-	0.0460015	0.761045	0.446633	0.999999	ATP13A3	194431893	194432022	-1.68239
440875	ENSG00000134900	13	+	0.0190837	0.761043	0.446635	0.999999	TPP2	102657126	102657207	2.11582
164423	ENSG00000164053	3	+	0.040514	0.76105	0.446635	0.999999	ATRIP	48460163	48460419	-0.732749
263602	ENSG00000124596	6	-	-0.0250484	-0.761034	0.446642	0.999999	OARD1	41071132	41071217	1.05486
597468	ENSG00000028277	19	-	0.0447611	0.761031	0.446644	0.999999	POU2F2	42095612	42095693	-1.31203
571740	ENSG00000130175	19	+	-0.0293501	-0.761025	0.446646	0.999999	PRKCSH	11445389	11445473	0.449249
540407	ENSG00000276231	17	-	0.0444566	0.761027	0.446647	0.999999	PIK3R6	8802737	8803272	-0.971414
584354	ENSG00000104972	19	+	0.0424617	0.761009	0.446656	0.999999	LILRB1	54630634	54631025	-0.37439
635900	ENSG00000196576	22	-	-0.0417099	-0.760996	0.446662	0.999999	PLXNB2	50286173	50286253	-1.01689
247542	ENSG00000158373	6	+	0.0319377	0.761076	0.446662	0.999999	HIST1H2BD	26158146	26158559	4.43022
476073	ENSG00000172349	15	+	0.0207625	0.760998	0.446664	0.999999	IL16	81306546	81306548	2.16987
153284	ENSG00000163492	2	-	-0.0668643	-0.760992	0.446667	0.999999	CCDC141	178830269	178830664	-2.44705
348099	ENSG00000172661	10	+	0.0304246	0.760981	0.446672	0.999999	WASHC2C	45754936	45755113	0.510804
167163	ENSG00000187098	3	+	0.0529548	0.761008	0.446674	0.999999	MITF	69964847	69965248	-1.36263
609178	ENSG00000101138	20	+	0.0198447	0.760979	0.446677	0.999999	CSTF1	56397207	56397463	2.09916
341216	ENSG00000119321	9	-	-0.0444044	-0.760973	0.446678	0.999999	FKBP15	113221280	113221318	-1.95648
647020	ENSG00000173681	X	-	-0.0496005	-0.760955	0.446688	0.999999	BCLAF3	19914152	19914162	-1.56701
154818	ENSG00000115942	2	-	0.0187113	0.760941	0.446699	0.999999	ORC2	200910454	200911387	2.72055
447358	ENSG00000165792	14	+	-0.0368369	-0.760934	0.446699	0.999999	METTL17	20996712	20996784	-0.543988
272657	ENSG00000136295	7	+	-0.0531742	-0.760943	0.446701	0.999999	TTYH3	2647177	2647253	-2.78217
201520	ENSG00000138646	4	+	-0.0989141	-0.760931	0.446703	0.999999	HERC5	88457117	88457534	-1.25491
215883	ENSG00000196782	4	-	-0.0562355	-0.760933	0.446708	0.999999	MAML3	139730416	139730667	-1.75223
587988	ENSG00000142002	19	-	0.0343447	0.760918	0.446709	0.999999	DPP9	4705926	4705970	-0.260874
93777	ENSG00000134684	1	-	-0.0321259	-0.760919	0.446711	0.999999	YARS	32782540	32783755	-0.179021
134837	ENSG00000079263	2	+	-0.0233608	-0.760915	0.446711	0.999999	SP140	230284346	230284411	1.71004
438897	ENSG00000139687	13	+	-0.0315321	-0.76091	0.446714	0.999999	RB1	48303775	48304049	0.280346
483145	ENSG00000092439	15	-	0.0241376	0.760899	0.44672	0.999999	TRPM7	50596255	50596381	1.28772
644445	ENSG00000102081	X	+	-0.0218196	-0.760885	0.446729	0.999999	FMR1	147945540	147945616	1.67326
592901	ENSG00000214046	19	-	-0.0370714	-0.760887	0.44673	0.999999	SMIM7	16630751	16630996	-0.718591
61311	ENSG00000011021	1	+	0.0513563	0.760886	0.44673	0.999999	CLCN6	11834309	11834395	-1.75401
538487	ENSG00000074755	17	-	-0.0202995	-0.760879	0.446731	0.999999	ZZEF1	4096609	4096700	2.41635
179579	ENSG00000170266	3	-	-0.0217686	-0.760879	0.446733	0.999999	GLB1	33051758	33051798	1.69974
80351	ENSG00000117593	1	+	0.0386568	0.760881	0.446733	0.999999	DARS2	173853795	173853836	-0.851143
82788	ENSG00000077157	1	+	-0.0523449	-0.760877	0.446733	0.999999	PPP1R12B	202434764	202434768	-1.23634
640656	ENSG00000184481	X	+	-0.0507687	-0.760879	0.446743	0.999999	FOXO4	71096861	71096864	1.58959
548581	ENSG00000120071	17	-	-0.0503886	-0.760855	0.446746	0.999999	KANSL1	46034283	46034285	-1.02907
235079	ENSG00000083720	5	-	0.0250284	0.760849	0.446752	0.999999	OXCT1	41861314	41861404	1.06728
168395	ENSG00000114439	3	+	-0.0227785	-0.760843	0.446753	0.999999	BBX	107798591	107798600	1.09094
153979	ENSG00000115415	2	-	-0.0275013	-0.760836	0.446759	0.999999	STAT1	191013525	191013678	4.17522
103533	ENSG00000263956	1	-	0.0501143	0.760831	0.446764	0.999999	NBPF11	148104583	148104645	-1.32877
120101	ENSG00000169764	2	+	-0.0202262	-0.760816	0.446769	0.999999	UGP2	63890081	63890185	2.20245
354531	ENSG00000107651	10	+	0.0298419	0.760808	0.446776	0.999999	SEC23IP	119915757	119915807	0.128201
142419	ENSG00000115310	2	-	-0.0330649	-0.76081	0.446776	0.999999	RTN4	55049079	55049198	-0.0481178
173969	ENSG00000075420	3	+	-0.0228896	-0.760802	0.446779	0.999999	FNDC3B	172380966	172381093	2.30949
434204	ENSG00000123066	12	-	-0.0481575	-0.760796	0.44678	0.999999	MED13L	116007637	116007665	-1.81499
238496	ENSG00000153922	5	-	-0.0278794	-0.760786	0.446788	0.999999	CHD1	98869014	98869277	0.580762
493280	ENSG00000103415	16	+	0.0272546	0.760785	0.446791	0.999999	HMOX2	4509902	4510295	0.642797
98215	ENSG00000162434	1	-	-0.0173913	-0.760782	0.446792	0.999999	JAK1	64846649	64846736	4.1877
393321	ENSG00000068831	11	-	0.0310051	0.760774	0.446795	0.999999	RASGRP2	64740450	64740865	0.602157
473929	ENSG00000137818	15	+	0.0247874	0.760785	0.446801	0.999999	RPLP1	69455170	69455287	5.64655
402056	ENSG00000151503	11	-	-0.0350904	-0.760754	0.446807	0.999999	NCAPD3	134208864	134208870	-0.567223
549415	ENSG00000121067	17	-	-0.0453804	-0.760746	0.446812	0.999999	SPOP	49678056	49678082	-1.92378
375784	ENSG00000172732	11	+	-0.0378902	-0.760734	0.446819	0.999999	MUS81	65865275	65865323	-0.679476
365776	ENSG00000151651	10	-	-0.047213	-0.760733	0.44682	0.999999	ADAM8	133274796	133274990	-0.735218
431459	ENSG00000120798	12	-	0.0302554	0.760727	0.446824	0.999999	NR2C1	95059920	95059984	0.408322
357226	ENSG00000240291	10	-	0.0516255	0.760746	0.446834	0.999999	AL450384.2	18539194	18539299	-1.19666
608856	ENSG00000124228	20	+	0.0227852	0.760712	0.446834	0.999999	DDX27	49243816	49244070	1.12257
101534	ENSG00000116455	1	-	-0.0279647	-0.760718	0.446835	0.999999	WDR77	111447435	111447532	0.389917
506272	ENSG00000161999	16	-	-0.0510585	-0.760713	0.446836	0.999999	JMJD8	683587	683598	-1.98829
514234	ENSG00000159461	16	-	0.0401348	0.760708	0.446836	0.999999	AMFR	56425073	56425538	0.00670618
315579	ENSG00000120925	8	-	0.0309547	0.760714	0.446839	0.999999	RNF170	42861745	42861855	0.232535
528793	ENSG00000168591	17	+	-0.0360315	-0.760698	0.446841	0.999999	TMUB2	44189411	44189423	-0.597397
69491	ENSG00000088035	1	+	-0.0252797	-0.76069	0.446847	0.999999	ALG6	63411926	63412061	1.2698
342203	ENSG00000148200	9	-	-0.0584622	-0.760694	0.446857	0.999999	NR6A1	124543802	124543857	-2.06791
111803	ENSG00000174606	1	-	0.0365099	0.760669	0.446863	0.999999	ANGEL2	213015613	213015826	-0.508361
577505	ENSG00000198453	19	+	0.0449192	0.760667	0.446865	0.999999	ZNF568	36936825	36936872	-0.956799
136500	ENSG00000065802	2	+	-0.0389336	-0.760665	0.446866	0.999999	ASB1	238446618	238446651	-0.846253
292473	ENSG00000106635	7	-	-0.0404652	-0.76066	0.446867	0.999999	BCL7B	73537142	73537158	-0.888211
195212	ENSG00000174227	4	+	-0.0279344	-0.760641	0.446874	0.999999	PIGG	523520	523831	0.379403
87193	ENSG00000162711	1	+	-0.0253561	-0.760635	0.446881	0.999999	NLRP3	247423230	247423349	1.37598
206327	ENSG00000109674	4	+	0.102066	0.760675	0.446882	0.999999	NEIL3	177336108	177336321	-2.50823
406574	ENSG00000139132	12	+	0.0287063	0.760628	0.446882	0.999999	FGD4	32644594	32644751	0.872601
461601	ENSG00000151748	14	-	0.0344534	0.760635	0.446885	0.999999	SAV1	50665510	50665600	0.000973665
570271	ENSG00000076944	19	+	0.0588506	0.760618	0.446889	0.999999	STXBP2	7644349	7644512	-2.46573
539616	ENSG00000175826	17	-	-0.0450691	-0.760619	0.446893	0.999999	CTDNEP1	7244636	7244838	-1.04345
130776	ENSG00000115419	2	+	-0.0554475	-0.760588	0.446907	0.999999	GLS	190880827	190880833	-2.48883
147982	ENSG00000172965	2	-	-0.0622346	-0.760569	0.446918	0.999999	MIR4435-2HG	111239048	111239053	-2.2809
310857	ENSG00000184489	8	+	-0.0374879	-0.760577	0.446923	0.999999	PTP4A3	141422018	141422180	0.163465
502326	ENSG00000184939	16	+	-0.0292197	-0.760565	0.446923	0.999999	ZFP90	68563079	68563098	0.537983
401077	ENSG00000166261	11	-	0.0412356	0.760564	0.446925	0.999999	ZNF202	123730752	123730807	-0.924721
234069	ENSG00000150712	5	-	0.0174072	0.760546	0.446936	0.999999	MTMR12	32227006	32229607	2.92956
349171	ENSG00000060339	10	+	-0.0275136	-0.760522	0.446945	0.999999	CCAR1	68721255	68721282	0.727173
423525	ENSG00000133704	12	-	-0.0299375	-0.760502	0.446958	0.999999	IPO8	30669268	30669282	0.0337732
350162	ENSG00000214655	10	+	-0.0369793	-0.760495	0.446961	0.999999	ZSWIM8	73800640	73800718	-0.484938
586445	ENSG00000099817	19	-	-0.0377604	-0.760496	0.446964	0.999999	POLR2E	1088714	1088720	-0.50504
428488	ENSG00000196531	12	-	0.0178382	0.760484	0.44697	0.999999	NACA	56713590	56713649	6.24722
238792	ENSG00000145743	5	-	0.0433588	0.760488	0.446975	0.999999	FBXL17	108020799	108020924	-1.41212
640710	ENSG00000184634	X	+	-0.0460527	-0.760458	0.446983	0.999999	MED12	71134357	71134466	-0.77163
307905	ENSG00000104325	8	+	0.0279125	0.760456	0.446985	0.999999	DECR1	90042479	90042727	0.384997
205463	ENSG00000164124	4	+	-0.0570917	-0.760449	0.446992	0.999999	TMEM144	158212777	158214016	-1.59023
416076	ENSG00000174437	12	+	-0.0237132	-0.760441	0.446995	0.999999	ATP2A2	110333181	110333283	1.23024
617649	ENSG00000156273	21	+	-0.0153152	-0.760446	0.446995	0.999999	BACH1	29326059	29326336	5.29901
221917	ENSG00000113593	5	+	0.0243535	0.760418	0.447009	0.999999	PPWD1	65567513	65567615	1.57748
390852	ENSG00000109920	11	-	0.0238331	0.760397	0.44702	0.999999	FNBP4	47732259	47732397	1.10948
217463	ENSG00000145439	4	-	0.0263277	0.760387	0.447033	0.999999	CBR4	169007641	169007756	0.890875
83846	ENSG00000117322	1	+	-0.0673808	-0.760375	0.447038	0.999999	CR2	207470997	207471014	-2.38014
193743	ENSG00000113916	3	-	-0.026721	-0.76037	0.447039	0.999999	BCL6	187731727	187731764	2.68155
396172	ENSG00000175582	11	-	0.0209093	0.760366	0.447042	0.999999	RAB6A	73679654	73679685	2.50487
492423	ENSG00000140992	16	+	0.0389533	0.760361	0.447045	0.999999	PDPK1	2598247	2598469	-0.74672
417694	ENSG00000110987	12	+	0.0472916	0.760391	0.447046	0.999999	BCL7A	122060906	122062044	-0.409148
167290	ENSG00000163605	3	+	-0.0574492	-0.76036	0.447047	0.999999	PPP4R2	72996818	72996838	-2.13516
654423	ENSG00000169057	X	-	-0.031485	-0.76035	0.447049	0.999999	MECP2	154030655	154030838	0.572476
558475	ENSG00000101773	18	+	0.0519872	0.760347	0.447052	0.999999	RBBP8	22936941	22936960	-1.33801
123739	ENSG00000115539	2	+	-0.0360243	-0.760366	0.447054	0.999999	PDCL3	100576354	100576735	0.150036
138580	ENSG00000134318	2	-	-0.0272288	-0.760339	0.447055	0.999999	ROCK2	11198491	11198585	0.630461
243384	ENSG00000145860	5	-	-0.0179373	-0.760342	0.447056	0.999999	RNF145	159163029	159163079	2.02644
507405	ENSG00000167969	16	-	0.0401302	0.760337	0.447065	0.999999	ECI1	2246859	2246986	-0.674765
178056	ENSG00000144559	3	-	0.0473841	0.760314	0.447073	0.999999	TAMM41	11807294	11807832	-0.983843
107326	ENSG00000162735	1	-	-0.0447241	-0.760308	0.447079	0.999999	PEX19	160282318	160282416	-1.74536
90307	ENSG00000132906	1	-	-0.0425611	-0.760282	0.447094	0.999999	CASP9	15507053	15507075	-0.973621
369543	ENSG00000134333	11	+	0.0174358	0.760267	0.447098	0.999999	LDHA	18402892	18403013	3.581
264478	ENSG00000146072	6	-	-0.0723157	-0.760333	0.447106	0.999999	TNFRSF21	47231532	47232994	-2.34593
530573	ENSG00000015532	17	+	-0.0386167	-0.760262	0.447107	0.999999	XYLT2	50354408	50354583	-0.916587
433678	ENSG00000111300	12	-	-0.0262971	-0.760248	0.447111	0.999999	NAA25	112081060	112081134	0.632897
339738	ENSG00000185920	9	-	-0.0572983	-0.760242	0.447116	0.999999	PTCH1	95480486	95480538	-1.89969
539732	ENSG00000215041	17	-	0.0411859	0.760238	0.447116	0.999999	NEURL4	7323814	7324012	-1.05814
617571	ENSG00000156256	21	+	0.0357603	0.760237	0.447119	0.999999	USP16	29024656	29024777	0.438362
146561	ENSG00000114988	2	-	-0.0445923	-0.760237	0.447121	0.999999	LMAN2L	96711726	96711770	-1.35852
236875	ENSG00000113163	5	-	-0.0267862	-0.760226	0.447122	0.999999	COL4A3BP	75511201	75511266	0.441895
398187	ENSG00000150316	11	-	0.0352103	0.760237	0.447123	0.999999	CWC15	94973498	94973533	-0.0132161
547143	ENSG00000126581	17	-	-0.0175107	-0.760212	0.447131	0.999999	BECN1	42818544	42818578	2.71171
373917	ENSG00000149503	11	+	-0.0404168	-0.760217	0.447132	0.999999	INCENP	62128770	62128883	-0.676212
153865	ENSG00000198130	2	-	0.0391579	0.760208	0.447134	0.999999	HIBCH	190250375	190250503	-0.596812
433257	ENSG00000196510	12	-	0.0386312	0.760206	0.447137	0.999999	ANAPC7	110377618	110377704	-1.19853
533298	ENSG00000196704	17	+	-0.0414539	-0.760191	0.447145	0.999999	AMZ2	68257122	68257127	-1.22809
600438	ENSG00000126456	19	-	-0.0513395	-0.760188	0.447145	0.999999	IRF3	49665836	49665842	-2.04222
571313	ENSG00000079805	19	+	0.0188933	0.760182	0.447148	0.999999	DNM2	10802288	10802358	2.88007
155520	ENSG00000223725	2	-	-0.0635088	-0.760222	0.447152	0.999999	AC009226.1	207332641	207332695	-1.82234
213948	ENSG00000164038	4	-	0.0471246	0.760171	0.447159	0.999999	SLC9B2	103047051	103047226	-1.34724
157223	ENSG00000135905	2	-	0.0299687	0.760161	0.44716	0.999999	DOCK10	224768872	224768947	-0.00382967
152421	ENSG00000163328	2	-	-0.0339508	-0.760163	0.447163	0.999999	GPR155	174482873	174482918	0.118536
69334	ENSG00000132849	1	+	-0.0277777	-0.760146	0.447169	0.999999	PATJ	61864391	61864430	0.869198
343061	ENSG00000148341	9	-	-0.0349711	-0.76015	0.44717	0.999999	SH3GLB2	129010670	129010693	0.599454
438907	ENSG00000139687	13	+	0.0265916	0.760143	0.447173	0.999999	RB1	48362909	48362957	0.874876
246072	ENSG00000137274	6	+	-0.057765	-0.760145	0.447186	0.999999	BPHL	3152576	3152645	-2.33681
339269	ENSG00000090054	9	-	-0.0193385	-0.760118	0.447188	0.999999	SPTLC1	92059179	92059308	2.32941
106893	ENSG00000160856	1	-	-0.0457105	-0.760117	0.447188	0.999999	FCRL3	157700703	157700730	-0.105292
428531	ENSG00000198056	12	-	-0.0543968	-0.760119	0.44719	0.999999	PRIM1	56746855	56746925	-2.24812
318762	ENSG00000164944	8	-	0.0207684	0.76011	0.447193	0.999999	VIRMA	94491738	94491909	1.63914
640702	ENSG00000184634	X	+	0.0455086	0.760107	0.447193	0.999999	MED12	71129680	71129855	-0.710352
273136	ENSG00000136247	7	+	-0.0283106	-0.760115	0.447197	0.999999	ZDHHC4	6588617	6588919	0.612871
343188	ENSG00000136819	9	-	-0.0669097	-0.760105	0.447199	0.999999	C9orf78	129835255	129835275	0.45329
383459	ENSG00000154144	11	+	-0.0422515	-0.760097	0.447202	0.999999	TBRG1	124622880	124622898	-1.90234
78559	ENSG00000162736	1	+	-0.0260152	-0.760087	0.447207	0.999999	NCSTN	160350206	160350250	1.23777
164003	ENSG00000172215	3	+	-0.0604163	-0.760121	0.447207	0.999999	CXCR6	45945183	45946460	-0.553288
422012	ENSG00000111266	12	-	-0.0310746	-0.760092	0.447208	0.999999	DUSP16	12500519	12500682	0.460522
530153	ENSG00000136436	17	+	0.0201381	0.760053	0.447225	0.999999	CALCOCO2	48863197	48863221	2.03947
303047	ENSG00000158941	8	+	-0.0297657	-0.760048	0.44723	0.999999	CCAR2	22605736	22605831	0.290911
519295	ENSG00000167522	16	-	-0.0329359	-0.760043	0.447231	0.999999	ANKRD11	89305206	89305239	-0.109292
91307	ENSG00000244038	1	-	-0.0202555	-0.760054	0.447231	0.999999	DDOST	20652621	20652633	2.26925
185177	ENSG00000144744	3	-	-0.0204955	-0.760045	0.447233	0.999999	UBA3	69077798	69077918	2.5173
567839	ENSG00000064666	19	+	-0.0254304	-0.760033	0.447241	0.999999	CNN2	1036130	1036246	3.43191
492138	ENSG00000167967	16	+	0.0420336	0.760031	0.447241	0.999999	E4F1	2234583	2234599	-1.25815
63370	ENSG00000169504	1	+	0.023633	0.760048	0.447242	0.999999	CLIC4	24842588	24844128	2.84754
142738	ENSG00000138035	2	-	0.0385924	0.760027	0.447242	0.999999	PNPT1	55647347	55647382	-0.335137
132474	ENSG00000115020	2	+	0.0223746	0.760023	0.447244	0.999999	PIKFYVE	208285726	208285800	1.42416
539252	ENSG00000108590	17	-	-0.0343514	-0.760046	0.447244	0.999999	MED31	6650079	6650355	-0.100676
588171	ENSG00000130254	19	-	0.024991	0.760022	0.447245	0.999999	SAFB2	5610096	5610235	0.780022
473193	ENSG00000103671	15	+	0.0248179	0.760018	0.447249	0.999999	TRIP4	64395398	64395531	0.96376
608320	ENSG00000124155	20	+	0.0369447	0.760005	0.447253	0.999999	PIGT	45426211	45426217	-0.619218
240665	ENSG00000146021	5	-	0.0528268	0.760012	0.447253	0.999999	KLHL3	137628297	137628437	-1.71306
271769	ENSG00000071242	6	-	0.0566488	0.760004	0.447259	0.999999	RPS6KA2	166504599	166504612	-2.14461
252570	ENSG00000112146	6	+	-0.0320327	-0.759993	0.447262	0.999999	FBXO9	53097792	53097814	1.98504
373388	ENSG00000110104	11	+	-0.0541792	-0.760021	0.447267	0.999999	CCDC86	60847924	60848053	-1.89234
174476	ENSG00000114416	3	+	0.0356624	0.759982	0.447269	0.999999	FXR1	180953841	180954105	-0.351883
447567	ENSG00000092203	14	+	0.0371033	0.759985	0.447269	0.999999	TOX4	21492097	21492295	-1.13397
337264	ENSG00000137075	9	-	0.0384497	0.759969	0.447281	0.999999	RNF38	36424613	36424683	-0.710553
426614	ENSG00000167768	12	-	-0.0588185	-0.759981	0.447291	0.999999	KRT1	52674736	52675617	4.61264
103476	ENSG00000162836	1	-	0.038203	0.759949	0.447291	0.999999	ACP6	147647368	147647566	-0.351871
403325	ENSG00000111652	12	+	0.0431814	0.759942	0.447295	0.999999	COPS7A	6725648	6725757	-1.27406
647618	ENSG00000156313	X	-	0.0460194	0.759938	0.447295	0.999999	RPGR	38318988	38318990	-1.23635
162361	ENSG00000076242	3	+	0.0249243	0.75992	0.447306	0.999999	MLH1	37025976	37026007	0.742082
153400	ENSG00000163510	2	-	-0.0252014	-0.759919	0.44731	0.999999	CWC22	179950825	179950926	1.17314
99692	ENSG00000162654	1	-	0.033343	0.759907	0.447319	0.999999	GBP4	89185399	89185469	1.6754
626600	ENSG00000182541	22	+	-0.0260535	-0.759897	0.447321	0.999999	LIMK2	31268144	31268200	2.22098
362486	ENSG00000077147	10	-	-0.0204343	-0.759883	0.44733	0.999999	TM9SF3	96551245	96551310	2.56996
369134	ENSG00000152270	11	+	-0.0224645	-0.759873	0.447336	0.999999	PDE3B	14859043	14859246	2.80144
345227	ENSG00000165568	10	+	0.0753678	0.759875	0.44734	0.999999	AKR1E2	4839729	4839783	-1.54839
330954	ENSG00000165219	9	+	-0.0178741	-0.759859	0.447341	0.999999	GAPVD1	125323798	125323923	2.35549
271285	ENSG00000112096	6	-	-0.0319598	-0.759856	0.447348	0.999999	SOD2	159692651	159692660	2.52872
366094	ENSG00000142102	11	+	0.0513128	0.759849	0.447349	0.999999	PGGHG	292998	293067	-0.818248
96218	ENSG00000142961	1	-	0.0224433	0.759864	0.447361	0.999999	MOB3C	46613372	46614970	2.05927
95322	ENSG00000117385	1	-	-0.0260341	-0.759826	0.447364	0.999999	P3H1	42757783	42757922	0.680431
61304	ENSG00000011021	1	+	-0.0416942	-0.759824	0.447364	0.999999	CLCN6	11829196	11829303	-0.70307
516558	ENSG00000103043	16	-	-0.0522734	-0.759825	0.447364	0.999999	VAC14	70688043	70688090	-2.35911
212113	ENSG00000138668	4	-	0.0451976	0.759825	0.447364	0.999999	HNRNPD	82373487	82373624	-1.75586
502012	ENSG00000038358	16	+	0.0431255	0.759815	0.44737	0.999999	EDC4	67880557	67880746	-1.6268
608940	ENSG00000124226	20	+	0.017783	0.759819	0.447371	0.999999	RNF114	49952076	49952128	2.21162
143121	ENSG00000115464	2	-	-0.0188092	-0.759806	0.447372	0.999999	USP34	61280244	61280333	2.68676
306361	ENSG00000171316	8	+	0.0458941	0.759808	0.447372	0.999999	CHD7	60861126	60861378	-1.35528
421125	ENSG00000059804	12	-	-0.0239593	-0.759806	0.447375	0.999999	SLC2A3	7936168	7936169	2.66606
452755	ENSG00000100731	14	+	0.0171582	0.759798	0.447378	0.999999	PCNX1	71076189	71076419	3.74146
560693	ENSG00000049759	18	+	-0.0638744	-0.759797	0.447379	0.999999	NEDD4L	58341678	58341797	-1.6631
119473	ENSG00000143947	2	+	-0.0428812	-0.759791	0.447386	0.999999	RPS27A	55232694	55232708	1.74003
133123	ENSG00000197756	2	+	-0.0278217	-0.759788	0.447389	0.999999	RPL37A	216501457	216501460	2.0712
283788	ENSG00000106484	7	+	0.057783	0.759766	0.447403	0.999999	MEST	130497156	130497235	-1.79384
527519	ENSG00000126351	17	+	-0.0365543	-0.759754	0.44741	0.999999	THRA	40084610	40084815	-0.230894
450375	ENSG00000186469	14	+	-0.0209194	-0.759747	0.447411	0.999999	GNG2	51966559	51966710	2.56091
150821	ENSG00000123636	2	-	-0.023624	-0.759734	0.447416	0.999999	BAZ2B	159398829	159398842	2.03972
371262	ENSG00000149084	11	+	0.0266673	0.759743	0.447416	0.999999	HSD17B12	43855164	43855250	1.27721
521280	ENSG00000132507	17	+	-0.0228376	-0.759732	0.447424	0.999999	EIF5A	7311018	7311122	3.20898
270959	ENSG00000112031	6	-	0.045631	0.759732	0.447425	0.999999	MTRF1L	152998550	152998629	-0.874344
509938	ENSG00000103489	16	-	-0.0298576	-0.759723	0.447429	0.999999	XYLT1	17127666	17127861	0.702626
542134	ENSG00000154874	17	-	-0.065466	-0.759701	0.44744	0.999999	CCDC144B	18625104	18625447	0.208307
559514	ENSG00000134759	18	+	-0.0252516	-0.759685	0.447445	0.999999	ELP2	36160932	36161004	0.973395
527256	ENSG00000131748	17	+	0.0372213	0.759677	0.447451	0.999999	STARD3	39659554	39660159	-0.785573
332215	ENSG00000148343	9	+	0.050232	0.759679	0.447452	0.999999	MIGA2	129060550	129060551	-2.12821
179315	ENSG00000033867	3	-	0.0426982	0.75967	0.447456	0.999999	SLC4A7	27428268	27428286	-1.07588
267569	ENSG00000146285	6	-	-0.028943	-0.759673	0.447456	0.999999	SCML4	107732104	107732395	0.714603
101786	ENSG00000116793	1	-	-0.0463131	-0.759658	0.447463	0.999999	PHTF1	113696831	113697201	-1.46758
608194	ENSG00000204070	20	+	0.0264352	0.75967	0.447465	0.999999	SYS1	45367425	45367428	0.696014
207045	ENSG00000169026	4	-	0.0502603	0.759665	0.447466	0.999999	SLC49A3	686089	686154	-1.79993
520766	ENSG00000129197	17	+	-0.0341974	-0.759657	0.447467	0.999999	RPAIN	5420202	5420291	-0.126974
273454	ENSG00000106443	7	+	0.028101	0.759645	0.447471	0.999999	PHF14	11062086	11062589	0.814382
189877	ENSG00000184432	3	-	0.0350942	0.759639	0.447473	0.999999	COPB2	139355600	139355767	-0.87388
612438	ENSG00000101439	20	-	-0.0290667	-0.759663	0.447475	0.999999	CST3	23637620	23637932	2.82152
408584	ENSG00000183283	12	+	-0.0178377	-0.759637	0.447476	0.999999	DAZAP2	51238854	51238885	3.99325
322041	ENSG00000123908	8	-	-0.0355786	-0.759633	0.447479	0.999999	AGO2	140547468	140547627	0.447713
517737	ENSG00000065427	16	-	0.0193	0.759627	0.447482	0.999999	KARS	75635791	75635805	2.12144
503172	ENSG00000182149	16	+	0.0136529	0.759619	0.447485	0.999999	IST1	71927614	71927838	4.23009
331283	ENSG00000148356	9	+	0.0371342	0.759609	0.447493	0.999999	LRSAM1	127487676	127487763	-0.521421
622155	ENSG00000185658	21	-	-0.0209232	-0.759604	0.447494	0.999999	BRWD1	39206108	39206274	1.91362
238578	ENSG00000113532	5	-	-0.0181746	-0.759617	0.447496	0.999999	ST8SIA4	100895654	100895661	3.60371
430968	ENSG00000198707	12	-	-0.048242	-0.75959	0.447502	0.999999	CEP290	88130391	88130420	-1.24954
489979	ENSG00000131871	15	-	0.0393706	0.759573	0.44752	0.999999	SELENOS	101270817	101271416	-0.689523
628231	ENSG00000100387	22	+	-0.0317506	-0.759586	0.447521	0.999999	RBX1	40967799	40967884	2.5808
94666	ENSG00000204084	1	-	-0.02223	-0.759556	0.447524	0.999999	INPP5B	37873993	37874155	1.46616
520541	ENSG00000108523	17	+	-0.0459877	-0.759554	0.447525	0.999999	RNF167	4940976	4940993	-1.79386
189239	ENSG00000114686	3	-	0.0457805	0.759542	0.447534	0.999999	MRPL3	131487150	131487679	-0.744104
172645	ENSG00000240137	3	+	-0.0750211	-0.759657	0.447534	0.999999	ERICH6-AS1	150719869	150719988	-2.18575
172641	ENSG00000240137	3	+	0.0750211	0.759657	0.447534	0.999999	ERICH6-AS1	150706927	150707171	-1.56261
461398	ENSG00000214900	14	-	0.0437872	0.759532	0.447539	0.999999	LINC01588	50047467	50047589	-0.842308
208363	ENSG00000038219	4	-	-0.0208136	-0.75953	0.447539	0.999999	BOD1L1	13590386	13590446	2.49509
241224	ENSG00000184584	5	-	0.0347461	0.759529	0.44754	0.999999	TMEM173	139482610	139482689	-0.26101
396592	ENSG00000158555	11	-	0.0555189	0.759524	0.447544	0.999999	GDPD5	75443136	75443286	-2.19772
360677	ENSG00000213551	10	-	-0.0257142	-0.759534	0.447544	0.999999	DNAJC9	73246688	73246828	0.972252
261634	ENSG00000204394	6	-	0.0354487	0.759511	0.44755	0.999999	VARS	31781847	31781925	-0.402621
199420	ENSG00000174780	4	+	0.0228963	0.759513	0.44755	0.999999	SRP72	56469653	56469773	1.99777
615093	ENSG00000124126	20	-	0.0318079	0.759499	0.447557	0.999999	PREX1	48642490	48642738	1.57908
210540	ENSG00000128059	4	-	0.0377948	0.759491	0.447568	0.999999	PPAT	56403289	56403401	-0.452171
193094	ENSG00000214160	3	-	0.0533102	0.759484	0.44757	0.999999	ALG3	184244329	184244600	-2.27931
350118	ENSG00000214655	10	+	0.0341635	0.75947	0.447574	0.999999	ZSWIM8	73791859	73792049	-0.684215
336322	ENSG00000122692	9	-	-0.015784	-0.759482	0.447577	0.999999	SMU1	33068824	33068934	2.4385
487122	ENSG00000140400	15	-	0.0304338	0.759459	0.44758	0.999999	MAN2C1	75361604	75361637	0.792116
200641	ENSG00000138758	4	+	0.0480106	0.759461	0.447582	0.999999	2021-09-11	76972390	76972590	-1.74347
452243	ENSG00000072415	14	+	0.042783	0.759461	0.447586	0.999999	MPP5	67269784	67272059	-0.888228
322311	ENSG00000171045	8	-	-0.0480622	-0.759452	0.447593	0.999999	TSNARE1	142343966	142344259	-1.97867
171992	ENSG00000155903	3	+	0.0182807	0.75941	0.447611	0.999999	RASA2	141609877	141609974	2.31974
635002	ENSG00000100243	22	-	-0.0332016	-0.759417	0.447612	0.999999	CYB5R3	42630882	42630988	0.892947
232086	ENSG00000197451	5	+	-0.048485	-0.759411	0.447616	0.999999	HNRNPAB	178204571	178204740	-2.40717
652480	ENSG00000125676	X	-	-0.0212099	-0.759395	0.447618	0.999999	THOC2	123614052	123614153	1.76672
244355	ENSG00000160883	5	-	0.0283664	0.759395	0.447622	0.999999	HK3	176899267	176899332	1.71359
490248	ENSG00000233614	16	+	0.109441	0.759421	0.447622	0.999999	DDX11L10	13077	13155	-2.68584
408530	ENSG00000050426	12	+	0.0354767	0.759389	0.447622	0.999999	LETMD1	51056057	51056143	-0.664422
624296	ENSG00000099940	22	+	-0.0227636	-0.759411	0.447625	0.999999	SNAP29	20870337	20870533	1.43987
250572	ENSG00000112078	6	+	-0.0184154	-0.759382	0.447632	0.999999	KCTD20	36474922	36474957	2.00201
141452	ENSG00000115944	2	-	0.0218261	0.759382	0.447636	0.999999	COX7A2L	42350507	42350851	3.03749
590243	ENSG00000076662	19	-	0.0576568	0.759362	0.447641	0.999999	ICAM3	10339642	10339661	-0.811899
397372	ENSG00000137500	11	-	-0.0255012	-0.759356	0.447643	0.999999	CCDC90B	83280141	83280260	1.42049
324500	ENSG00000107077	9	+	-0.0240658	-0.759345	0.447649	0.999999	KDM4C	6758103	6758142	1.01145
624005	ENSG00000183597	22	+	0.0299184	0.759342	0.447652	0.999999	TANGO2	20064930	20064959	2.60606
90102	ENSG00000177000	1	-	-0.0295223	-0.759333	0.447657	0.999999	MTHFR	11795101	11795348	0.333729
116693	ENSG00000084693	2	+	0.0550698	0.759344	0.447658	0.999999	AGBL5	27052913	27053034	-1.8597
86501	ENSG00000116984	1	+	0.0187995	0.759324	0.447663	0.999999	MTR	236850344	236850523	1.95336
181350	ENSG00000047849	3	-	-0.0354658	-0.75932	0.447665	0.999999	MAP4	47921765	47921878	0.123163
595442	ENSG00000011600	19	-	-0.0346875	-0.759325	0.447666	0.999999	TYROBP	35908276	35908295	1.20335
491604	ENSG00000180185	16	+	-0.0695445	-0.759382	0.447674	0.999999	FAHD1	1826967	1827219	-2.45287
632170	ENSG00000183765	22	-	-0.0473033	-0.759295	0.447682	0.999999	CHEK2	28725083	28725124	-1.20609
507585	ENSG00000260565	16	-	-0.0257476	-0.759293	0.447684	0.999999	ERVK13-1	2671462	2671594	1.48035
174411	ENSG00000163728	3	+	-0.0243471	-0.759286	0.447686	0.999999	TTC14	180603324	180604118	2.00413
60794	ENSG00000171608	1	+	-0.0418207	-0.759276	0.447691	0.999999	PIK3CD	9716079	9716163	-0.4259
493636	ENSG00000067365	16	+	-0.0400979	-0.759248	0.447708	0.999999	METTL22	8644529	8644556	-0.871279
311941	ENSG00000147789	8	+	-0.0331107	-0.759244	0.447714	0.999999	ZNF7	144841737	144841782	-0.139537
81465	ENSG00000198860	1	+	0.0209797	0.759237	0.447716	0.999999	TSEN15	184072987	184073568	2.6494
419348	ENSG00000196387	12	+	0.0442167	0.759237	0.447718	0.999999	ZNF140	133081532	133081584	-1.04215
457330	ENSG00000179364	14	+	0.0462481	0.759228	0.44772	0.999999	PACS2	105394673	105394743	-1.51855
415181	ENSG00000171310	12	+	-0.0220835	-0.759239	0.447721	0.999999	CHST11	104601906	104601991	2.74816
327813	ENSG00000106829	9	+	0.0184141	0.759218	0.447724	0.999999	TLE4	79576133	79576177	2.78182
218114	ENSG00000249096	4	-	0.0551684	0.759235	0.447726	0.999999	LINC02362	184372339	184372406	-1.56492
176707	ENSG00000242086	3	+	-0.0401755	-0.759205	0.447732	0.999999	MUC20-OT1	195689339	195689350	-0.0218853
180290	ENSG00000223797	3	-	0.0612057	0.759285	0.447732	0.999999	ENTPD3-AS1	40446343	40446847	-1.25357
226569	ENSG00000158985	5	+	-0.0142696	-0.759201	0.447737	0.999999	CDC42SE2	131359263	131359336	4.64206
237558	ENSG00000134480	5	-	0.0191176	0.759198	0.447738	0.999999	CCNH	87393417	87394264	2.82731
580075	ENSG00000267680	19	+	0.025028	0.759198	0.447741	0.999999	ZNF224	44097853	44097888	0.883739
124188	ENSG00000135972	2	+	-0.0492333	-0.759197	0.447744	0.999999	MRPS9	105091322	105091433	-1.91125
505728	ENSG00000140995	16	+	-0.0223858	-0.759174	0.447751	0.999999	DEF8	89957609	89957660	2.02655
423387	ENSG00000087502	12	-	-0.0309919	-0.759176	0.447751	0.999999	ERGIC2	29341762	29341816	0.94915
540227	ENSG00000178971	17	-	-0.0346082	-0.759169	0.447754	0.999999	CTC1	8232712	8232905	-0.113844
496088	ENSG00000090905	16	+	-0.0354586	-0.759166	0.447756	0.999999	TNRC6A	24822077	24822147	-0.255574
317884	ENSG00000104231	8	-	-0.0431287	-0.759153	0.447765	0.999999	ZFAND1	81714325	81714439	-0.654655
107635	ENSG00000158796	1	-	-0.0365955	-0.759157	0.447765	0.999999	DEDD	161124414	161124526	-0.560127
139941	ENSG00000138074	2	-	0.0542075	0.759134	0.447777	0.999999	SLC5A6	27201988	27202074	-2.22431
406622	ENSG00000087470	12	+	-0.0244801	-0.759128	0.447779	0.999999	DNM1L	32737105	32737161	1.02885
622997	ENSG00000184787	21	-	-0.0425924	-0.759126	0.447783	0.999999	UBE2G2	44801775	44801779	-2.08668
131465	ENSG00000196290	2	+	-0.0463124	-0.759125	0.447786	0.999999	NIF3L1	200891915	200891916	-1.51184
485358	ENSG00000074603	15	-	0.0191377	0.75911	0.44779	0.999999	DPP8	65485099	65485160	1.67846
165733	ENSG00000114841	3	+	-0.0368969	-0.759093	0.447799	0.999999	DNAH1	52395308	52395409	-0.470449
201243	ENSG00000163629	4	+	-0.0617027	-0.759086	0.447804	0.999999	PTPN13	86635252	86635371	-2.36515
508913	ENSG00000187555	16	-	0.016897	0.759081	0.447806	0.999999	USP7	8898594	8898639	2.43246
379873	ENSG00000166004	11	+	0.0247569	0.75908	0.447808	0.999999	CEP295	93687644	93687865	1.01608
249767	ENSG00000204256	6	+	-0.01751	-0.759072	0.447813	0.999999	BRD2	32976250	32976412	2.44824
464542	ENSG00000151445	14	-	-0.0410713	-0.759073	0.447813	0.999999	VIPAS39	77457318	77457361	-1.36579
194129	ENSG00000133657	3	-	0.0214705	0.759066	0.447816	0.999999	ATP13A3	194403465	194404166	1.73186
341277	ENSG00000119431	9	-	-0.0442284	-0.75908	0.44783	0.999999	HDHD3	113375453	113375526	-0.866464
251370	ENSG00000137161	6	+	-0.0192495	-0.759066	0.44783	0.999999	CNPY3	42938171	42938207	2.72228
651784	ENSG00000101843	X	-	0.0587713	0.759047	0.447834	0.999999	PSMD10	108087045	108087685	-2.18384
93721	ENSG00000176261	1	-	-0.0392261	-0.75904	0.447835	0.999999	ZBTB8OS	32627508	32627544	-0.369144
618753	ENSG00000183486	21	+	-0.0396119	-0.759029	0.447839	0.999999	MX2	41403344	41403636	0.615847
251899	ENSG00000112715	6	+	-0.0503399	-0.759027	0.447843	0.999999	VEGFA	43784565	43784589	-1.66057
325031	ENSG00000099810	9	+	0.0305317	0.759026	0.447843	0.999999	MTAP	21932740	21937651	0.301734
403546	ENSG00000111667	12	+	-0.0270965	-0.759018	0.447847	0.999999	USP5	6864722	6864875	0.668978
239141	ENSG00000164219	5	-	0.0316614	0.759016	0.447854	0.999999	PGGT1B	115252831	115253132	-0.280957
82648	ENSG00000176393	1	+	-0.0372919	-0.759001	0.447858	0.999999	RNPEP	202003319	202003349	-0.0750481
280296	ENSG00000130429	7	+	0.0461939	0.758977	0.447871	0.999999	ARPC1B	99388655	99388843	-0.970929
177106	ENSG00000186001	3	+	-0.0357552	-0.758964	0.447877	0.999999	LRCH3	197883999	197884302	-0.281355
499841	ENSG00000102900	16	+	-0.0312916	-0.758955	0.447882	0.999999	NUP93	56828977	56829021	-0.00400529
556579	ENSG00000178927	17	-	-0.0319744	-0.75894	0.44789	0.999999	CYBC1	82443456	82443505	-0.0986296
581746	ENSG00000104805	19	+	0.0272332	0.758941	0.447892	0.999999	NUCB1	48913533	48913564	2.13346
510227	ENSG00000157106	16	-	0.0204913	0.758931	0.447895	0.999999	SMG1	18864002	18864144	2.54387
516501	ENSG00000103051	16	-	0.0270504	0.758926	0.4479	0.999999	COG4	70508666	70508757	0.444425
458881	ENSG00000100802	14	-	0.0477123	0.758914	0.447908	0.999999	C14orf93	22998721	22998741	-1.51553
609591	ENSG00000101158	20	+	-0.022682	-0.75889	0.447923	0.999999	NELFCD	58988914	58989018	1.26708
526360	ENSG00000006125	17	+	-0.029914	-0.758875	0.44793	0.999999	AP2B1	35587531	35587565	0.569832
191270	ENSG00000114850	3	-	-0.0187409	-0.75888	0.447931	0.999999	SSR3	156544308	156544439	3.05217
533034	ENSG00000154229	17	+	0.0393569	0.758864	0.44794	0.999999	PRKCA	66773987	66774067	-0.230026
421561	ENSG00000110852	12	-	0.0326094	0.75887	0.447944	0.999999	CLEC2B	9853133	9853408	2.49238
124502	ENSG00000153201	2	+	-0.021538	-0.758847	0.447948	0.999999	RANBP2	108746711	108746798	1.51234
256973	ENSG00000111961	6	+	-0.0644586	-0.758863	0.447949	0.999999	SASH1	148519547	148519714	-2.14131
571211	ENSG00000129351	19	+	-0.0193583	-0.758833	0.447955	0.999999	ILF3	10683137	10683262	1.96923
423925	ENSG00000139117	12	-	-0.0344629	-0.758829	0.44796	0.999999	CPNE8	38685490	38685617	0.0280052
504542	ENSG00000131143	16	+	0.0230791	0.758826	0.447961	0.999999	COX4I1	85806976	85807002	2.41287
592486	ENSG00000105127	19	-	0.0166595	0.758832	0.447961	0.999999	AKAP8	15353521	15355370	3.38803
233634	ENSG00000154153	5	-	-0.0356458	-0.75883	0.447964	0.999999	RETREG1	16477662	16477788	0.378084
319265	ENSG00000186106	8	-	-0.0275286	-0.758825	0.447966	0.999999	ANKRD46	100529587	100529860	0.932859
530366	ENSG00000204584	17	+	0.0595331	0.758894	0.447966	0.999999	FLJ45513	49845910	49846006	-1.8139
95767	ENSG00000126107	1	-	-0.035724	-0.758817	0.447968	0.999999	HECTD3	45008240	45008321	-0.179035
192376	ENSG00000144959	3	-	-0.0429253	-0.758831	0.447972	0.999999	NCEH1	172633775	172633872	-0.96646
655411	ENSG00000114374	Y	+	-0.0242036	-0.758804	0.447973	0.999999	USP9Y	12810672	12810818	-1.32115
182785	ENSG00000182179	3	-	0.0227927	0.758798	0.447976	0.999999	UBA7	49808386	49808468	1.55432
217377	ENSG00000181381	4	-	0.0288405	0.758788	0.447982	0.999999	DDX60L	168379363	168379504	2.72018
150114	ENSG00000123609	2	-	-0.0473612	-0.758803	0.447982	0.999999	NMI	151289864	151289894	-0.858883
427416	ENSG00000161638	12	-	-0.0236516	-0.758771	0.447992	0.999999	ITGA5	54399864	54399913	1.76447
70456	ENSG00000117054	1	+	0.0535662	0.75877	0.447994	0.999999	ACADM	75763293	75763491	-1.97851
210069	ENSG00000075539	4	-	-0.0192276	-0.758766	0.447994	0.999999	FRYL	48544783	48544904	1.91242
247426	ENSG00000079691	6	+	-0.0540783	-0.758762	0.447999	0.999999	CARMIL1	25510507	25510606	-1.47141
339118	ENSG00000187764	9	-	-0.0260146	-0.758754	0.448002	0.999999	SEMA4D	89405351	89405453	2.08635
288878	ENSG00000122591	7	-	0.0268227	0.758755	0.448005	0.999999	FAM126A	22976693	22976768	0.993417
273314	ENSG00000164654	7	+	0.0261959	0.758755	0.448006	0.999999	MIOS	7585636	7585805	1.06486
532342	ENSG00000087995	17	+	-0.0309457	-0.75876	0.448011	0.999999	METTL2A	62448575	62448914	0.320144
585375	ENSG00000131845	19	+	0.0524042	0.75877	0.448012	0.999999	ZNF304	57355271	57355411	-1.879
544343	ENSG00000092871	17	-	0.048913	0.758734	0.448018	0.999999	RFFL	35009112	35009117	-1.56297
630873	ENSG00000099910	22	-	0.0269997	0.758733	0.448019	0.999999	KLHL22	20491134	20491231	0.634065
567392	ENSG00000122490	18	-	0.0318646	0.758731	0.448019	0.999999	PQLC1	79943329	79943462	1.2392
314933	ENSG00000147535	8	-	-0.0402291	-0.758727	0.448021	0.999999	PLPP5	38266270	38266311	-0.273132
125384	ENSG00000115091	2	+	-0.0142412	-0.758726	0.448022	0.999999	ACTR3	113942186	113942262	5.10084
132488	ENSG00000115020	2	+	0.0232807	0.758719	0.448024	0.999999	PIKFYVE	208317867	208317941	1.22122
353018	ENSG00000107862	10	+	0.0228925	0.758714	0.448027	0.999999	GBF1	102368218	102368454	1.40136
500392	ENSG00000205336	16	+	0.0555229	0.758691	0.448039	0.999999	ADGRG1	57651243	57651246	-1.0673
614466	ENSG00000196839	20	-	0.0378261	0.758702	0.448039	0.999999	ADA	44626456	44626491	-0.340179
438744	ENSG00000136152	13	+	-0.0213022	-0.758693	0.448041	0.999999	COG3	45486495	45486575	1.40509
387845	ENSG00000129083	11	-	0.0471086	0.758684	0.448045	0.999999	COPB1	14453225	14453305	-1.63793
192356	ENSG00000121858	3	-	-0.0317366	-0.758699	0.448046	0.999999	TNFSF10	172511445	172511616	1.31657
287952	ENSG00000164631	7	-	0.0311528	0.758691	0.448049	0.999999	ZNF12	6705159	6705223	0.426646
544454	ENSG00000172716	17	-	-0.0224956	-0.75867	0.448055	0.999999	SLFN11	35363568	35363621	1.39024
631231	ENSG00000100030	22	-	-0.0140097	-0.758671	0.44806	0.999999	MAPK1	21807664	21807846	5.04764
637154	ENSG00000169895	X	+	0.020366	0.75867	0.448063	0.999999	SYAP1	16735227	16735345	1.73248
480067	ENSG00000169857	15	-	-0.0433305	-0.758672	0.448065	0.999999	AVEN	33866707	33866728	-1.01922
130906	ENSG00000173559	2	+	0.0217127	0.758648	0.44807	0.999999	NABP1	191683505	191683728	3.27008
418148	ENSG00000111364	12	+	0.0358336	0.75864	0.448072	0.999999	DDX55	123618779	123618837	-0.453179
631493	ENSG00000228315	22	-	0.0642626	0.75875	0.448077	0.999999	GUSBP11	23652479	23652481	-2.14963
631507	ENSG00000228315	22	-	-0.0642626	-0.75875	0.448077	0.999999	GUSBP11	23700726	23700788	-0.365888
514435	ENSG00000005194	16	-	-0.0479625	-0.758629	0.44808	0.999999	CIAPIN1	57433910	57434043	-2.04231
266443	ENSG00000135317	6	-	0.0330652	0.758619	0.448084	0.999999	SNX14	85547112	85547115	0.390778
344473	ENSG00000107331	9	-	0.0538206	0.758611	0.448087	0.999999	ABCA2	137010973	137011016	-2.14518
129831	ENSG00000237298	2	+	0.0519105	0.758609	0.448088	0.999999	TTN-AS1	178584573	178584573	-1.84203
113962	ENSG00000119285	1	-	-0.0221377	-0.758608	0.44809	0.999999	HEATR1	236576219	236576377	1.29337
380324	ENSG00000165895	11	+	-0.0689649	-0.758652	0.448091	0.999999	ARHGAP42	100943759	100943868	-2.45601
84883	ENSG00000186205	1	+	0.0656222	0.758615	0.448091	0.999999	2021-03-01	220790955	220791127	-2.05109
187602	ENSG00000051341	3	-	0.0646189	0.758626	0.448093	0.999999	POLQ	121471990	121472164	-2.2744
565426	ENSG00000141627	18	-	0.0245836	0.758603	0.448093	0.999999	DYM	49363219	49363233	0.844647
645702	ENSG00000130826	X	+	-0.0226719	-0.758602	0.448095	0.999999	DKC1	154770759	154770876	1.18867
63907	ENSG00000117713	1	+	-0.0536289	-0.758598	0.448096	0.999999	ARID1A	26729651	26729656	-1.1311
476281	ENSG00000136404	15	+	0.0475078	0.75858	0.448112	0.999999	TM6SF1	83107681	83107682	-1.86879
164295	ENSG00000132153	3	+	-0.0467499	-0.758558	0.448121	0.999999	DHX30	47803165	47803212	-1.72411
70616	ENSG00000180488	1	+	0.0284702	0.758559	0.448121	0.999999	MIGA1	77783268	77783351	0.49169
537920	ENSG00000167721	17	-	-0.0275948	-0.758548	0.44813	0.999999	TSR1	2324504	2324578	0.363432
121635	ENSG00000115364	2	+	-0.028878	-0.758557	0.448131	0.999999	MRPL19	75654900	75654917	0.257634
439261	ENSG00000136104	13	+	0.0190778	0.758534	0.448133	0.999999	RNASEH2B	50951944	50953904	2.88396
208932	ENSG00000181982	4	-	-0.049856	-0.758541	0.448136	0.999999	CCDC149	24836436	24836508	-1.40314
139717	ENSG00000084754	2	-	-0.0474867	-0.758527	0.448139	0.999999	HADHA	26244617	26244626	-2.17071
228411	ENSG00000081791	5	+	-0.0265327	-0.758529	0.44814	0.999999	DELE1	141925410	141925527	0.673176
536943	ENSG00000141556	17	+	0.0430854	0.758517	0.448144	0.999999	TBCD	82913340	82914153	-1.30169
383285	ENSG00000109944	11	+	0.0609008	0.758546	0.448149	0.999999	JHY	122905172	122905892	-2.28139
284453	ENSG00000146963	7	+	0.023521	0.758515	0.448151	0.999999	LUC7L2	139374673	139375203	1.79094
464404	ENSG00000258819	14	-	-0.08546	-0.758529	0.448156	0.999999	LINC02289	77076192	77076344	-1.87945
94649	ENSG00000188786	1	-	0.0202735	0.758511	0.448158	0.999999	MTF1	37857349	37857709	2.16143
521036	ENSG00000108839	17	+	-0.0706721	-0.758517	0.448158	0.999999	ALOX12	6998715	6998837	-2.08242
403574	ENSG00000111669	12	+	-0.0543299	-0.758501	0.448158	0.999999	TPI1	6870137	6870137	-1.74615
528168	ENSG00000068120	17	+	-0.0474495	-0.758494	0.448162	0.999999	COASY	42563961	42564014	-1.39394
104202	ENSG00000143437	1	-	-0.0212973	-0.758477	0.448169	0.999999	ARNT	150831818	150831903	1.49367
302294	ENSG00000171428	8	+	-0.0581017	-0.758475	0.448179	0.999999	NAT1	18211193	18211284	-2.10068
375628	ENSG00000213445	11	+	0.0266685	0.758461	0.448179	0.999999	SIPA1	65650569	65650587	1.27862
89744	ENSG00000178585	1	-	0.0351541	0.758484	0.448183	0.999999	CTNNBIP1	9850109	9850449	0.0653149
434066	ENSG00000122965	12	-	-0.0233118	-0.758454	0.448183	0.999999	RBM19	113957863	113958050	1.17507
642631	ENSG00000101888	X	+	0.0399369	0.758478	0.448186	0.999999	NXT2	109541475	109541619	0.193521
107535	ENSG00000158773	1	-	-0.015407	-0.758449	0.448187	0.999999	USF1	161039295	161039854	3.88021
250742	ENSG00000065491	6	+	0.0418008	0.75846	0.448187	0.999999	TBC1D22B	37316703	37316830	0.769552
236275	ENSG00000134061	5	-	-0.0402164	-0.758453	0.44821	0.999999	CD180	67184522	67184585	0.796334
574315	ENSG00000130517	19	+	-0.0395952	-0.758415	0.448213	0.999999	PGPEP1	18369706	18369930	-0.755227
538312	ENSG00000074356	17	-	-0.0367644	-0.758406	0.448213	0.999999	NCBP3	3824060	3824092	-0.68114
467266	ENSG00000185024	14	-	0.0434218	0.7584	0.448214	0.999999	BRF1	105226123	105226161	-1.21389
366023	ENSG00000185627	11	+	-0.0361098	-0.758394	0.448218	0.999999	PSMD13	250784	250802	-0.721015
136831	ENSG00000115685	2	+	-0.0293169	-0.758394	0.44822	0.999999	PPP1R7	241182785	241182816	0.239644
359801	ENSG00000151150	10	-	0.0465221	0.758375	0.448228	0.999999	ANK3	60114225	60114246	-0.833681
184156	ENSG00000163946	3	-	0.0207084	0.758378	0.448228	0.999999	FAM208A	56660914	56660968	2.15456
126368	ENSG00000136718	2	+	0.0277506	0.758378	0.44823	0.999999	IMP4	130346468	130346519	0.57817
415784	ENSG00000076555	12	+	0.0530231	0.758371	0.448233	0.999999	ACACB	109266236	109266555	-1.85037
531916	ENSG00000141367	17	+	0.0214511	0.758364	0.448236	0.999999	CLTC	59648240	59648401	2.16185
448038	ENSG00000100836	14	+	-0.0338518	-0.75837	0.448241	0.999999	PABPN1	23324290	23324328	-0.195983
254622	ENSG00000183137	6	+	0.0621893	0.75836	0.448242	0.999999	CEP57L1	109155855	109155877	-2.49407
485636	ENSG00000174444	15	-	0.0223598	0.758354	0.448243	0.999999	RPL4	66503358	66503529	6.36664
604642	ENSG00000182621	20	+	-0.0407696	-0.758351	0.448243	0.999999	PLCB1	8716264	8716348	-0.392109
499118	ENSG00000083799	16	+	0.0147513	0.758328	0.448258	0.999999	CYLD	50779665	50780044	4.89414
428800	ENSG00000123329	12	-	0.0183108	0.758321	0.448262	0.999999	ARHGAP9	57472270	57472476	4.03708
364352	ENSG00000165813	10	-	-0.0248755	-0.758326	0.448262	0.999999	CCDC186	114127461	114127671	1.69833
392878	ENSG00000255717	11	-	-0.023486	-0.758303	0.448272	0.999999	SNHG1	62853075	62853115	1.60486
141192	ENSG00000163214	2	-	-0.0314109	-0.758302	0.448275	0.999999	DHX57	38798352	38798442	-0.0252116
486868	ENSG00000140474	15	-	-0.035892	-0.758297	0.448277	0.999999	ULK3	74839268	74839373	-0.420508
91398	ENSG00000127483	1	-	-0.0145107	-0.758293	0.448279	0.999999	HP1BP3	20773451	20773586	3.90684
410529	ENSG00000092841	12	+	0.0407105	0.758281	0.448286	0.999999	MYL6	56160796	56160945	0.840863
84999	ENSG00000162819	1	+	0.0171794	0.75828	0.448289	0.999999	BROX	222718925	222719031	2.60019
85773	ENSG00000154358	1	+	0.0515247	0.75827	0.448291	0.999999	OBSCN	228281933	228282205	-1.96134
607431	ENSG00000170471	20	+	-0.014823	-0.758268	0.448294	0.999999	RALGAPB	38577227	38578065	3.27298
281780	ENSG00000135249	7	+	0.0325085	0.758272	0.448294	0.999999	RINT1	105550055	105550165	-0.0616506
261376	ENSG00000204475	6	-	-0.0466987	-0.758271	0.448302	0.999999	NCR3	31592791	31592812	-0.639051
287441	ENSG00000198286	7	-	-0.0317684	-0.758243	0.44831	0.999999	CARD11	2924233	2924365	0.0578382
128048	ENSG00000144283	2	+	-0.0508764	-0.758238	0.448312	0.999999	PKP4	158676739	158676867	-1.79908
549845	ENSG00000008294	17	-	-0.0165053	-0.758236	0.448312	0.999999	SPAG9	51041501	51041651	3.28148
374528	ENSG00000149761	11	+	-0.0342419	-0.75824	0.448313	0.999999	NUDT22	64229263	64229301	-0.183578
640059	ENSG00000102316	X	+	0.0456431	0.75822	0.448324	0.999999	MAGED2	54813162	54813334	-1.51093
595441	ENSG00000011600	19	-	-0.026795	-0.758215	0.44833	0.999999	TYROBP	35908248	35908275	2.74909
286318	ENSG00000133612	7	+	0.0537298	0.758208	0.448333	0.999999	AGAP3	151142163	151142253	-2.37523
245174	ENSG00000169045	5	-	0.0173028	0.758196	0.448335	0.999999	HNRNPH1	179620892	179620896	4.13838
486789	ENSG00000179151	15	-	0.0347072	0.758196	0.44834	0.999999	EDC3	74655794	74655893	-0.275931
311629	ENSG00000185122	8	+	-0.0498377	-0.75819	0.448343	0.999999	HSF1	144313985	144314054	-2.12094
248217	ENSG00000204642	6	+	-0.0252986	-0.758182	0.448346	0.999999	HLA-F	29725447	29725451	3.53747
157207	ENSG00000036257	2	-	0.0283149	0.758172	0.448351	0.999999	CUL3	224556295	224556389	0.383851
391260	ENSG00000149136	11	-	-0.023559	-0.758163	0.448359	0.999999	SSRP1	57332383	57332444	1.02915
226164	ENSG00000151292	5	+	0.0617498	0.758157	0.448363	0.999999	CSNK1G3	123545415	123545416	-2.33332
477271	ENSG00000182768	15	+	0.0482344	0.758186	0.448365	0.999999	NGRN	90275717	90275778	-1.4915
355137	ENSG00000107938	10	+	-0.0221576	-0.758134	0.448374	0.999999	EDRF1	125745707	125745930	1.2858
295032	ENSG00000160908	7	-	-0.0251285	-0.758134	0.448381	0.999999	ZNF394	99499705	99499871	0.870344
638210	ENSG00000182220	X	+	0.0218182	0.758112	0.448386	0.999999	ATP6AP2	40606467	40606539	2.17568
210221	ENSG00000109189	4	-	0.0475893	0.758121	0.448387	0.999999	USP46	52626093	52626127	-1.28743
220201	ENSG00000113407	5	+	-0.0239116	-0.75811	0.448389	0.999999	TARS	33461906	33462006	1.35482
558488	ENSG00000101773	18	+	-0.0412362	-0.758111	0.448389	0.999999	RBBP8	22982218	22982393	-0.272671
623069	ENSG00000160255	21	-	0.0537088	0.758105	0.448391	0.999999	ITGB2	44910600	44910630	-0.198943
413586	ENSG00000133641	12	+	-0.0407538	-0.758106	0.448397	0.999999	C12orf29	88046950	88046976	-0.266899
464040	ENSG00000119682	14	-	0.0456724	0.758077	0.448408	0.999999	AREL1	74664926	74664954	-2.02112
457721	ENSG00000100814	14	-	0.0452517	0.758084	0.448409	0.999999	CCNB1IP1	20316409	20316413	-1.02782
421884	ENSG00000256274	12	-	0.0612222	0.758151	0.448411	0.999999	TAS2R64P	11077316	11078242	1.25656
446778	ENSG00000150401	13	-	0.0333924	0.758079	0.448411	0.999999	DCUN1D2	113461055	113461136	-0.227132
322658	ENSG00000104529	8	-	0.024881	0.758055	0.448419	0.999999	EEF1D	143579729	143579735	2.86093
312714	ENSG00000164733	8	-	-0.026826	-0.758052	0.448422	0.999999	CTSB	11849062	11849083	3.19313
366510	ENSG00000177600	11	+	-0.045472	-0.75806	0.448424	0.999999	RPLP2	809965	809983	-0.788006
532030	ENSG00000108443	17	+	-0.021675	-0.758048	0.448427	0.999999	RPS6KB1	59912684	59912804	1.49778
112247	ENSG00000118873	1	-	0.0215344	0.758033	0.448434	0.999999	RAB3GAP2	220210955	220211002	1.34199
82964	ENSG00000159388	1	+	0.0217756	0.75807	0.448434	0.999999	BTG2	203307104	203307688	3.32402
424802	ENSG00000061273	12	-	-0.0409018	-0.758025	0.448438	0.999999	HDAC7	47797430	47797492	-0.804971
327069	ENSG00000154330	9	+	-0.0922431	-0.75803	0.448444	0.999999	PGM5	68391702	68391724	-2.27997
80893	ENSG00000135837	1	+	0.0172026	0.758013	0.448446	0.999999	CEP350	180041662	180041802	2.36471
171866	ENSG00000155893	3	+	-0.0543334	-0.757999	0.448459	0.999999	PXYLP1	141262341	141262613	-2.05545
305432	ENSG00000168522	8	+	0.0241442	0.757998	0.44846	0.999999	FNTA	43056761	43057307	1.68437
621859	ENSG00000185917	21	-	-0.0340908	-0.757978	0.448469	0.999999	SETD4	36058816	36058924	-0.163185
342362	ENSG00000119487	9	-	0.0159998	0.757974	0.448471	0.999999	MAPKAP1	125672400	125672643	2.93881
470732	ENSG00000159433	15	+	0.055436	0.757974	0.448472	0.999999	STARD9	42585521	42585634	-1.94312
245433	ENSG00000197226	5	-	-0.0440261	-0.757961	0.448478	0.999999	TBC1D9B	179907704	179907821	-2.14488
333098	ENSG00000125484	9	+	0.0186785	0.757985	0.448479	0.999999	GTF3C4	132688881	132694955	2.95499
456339	ENSG00000197102	14	+	0.0530814	0.757952	0.448481	0.999999	DYNC1H1	102034189	102034324	-2.27199
124509	ENSG00000153201	2	+	0.0211139	0.757949	0.448485	0.999999	RANBP2	108752998	108753097	1.59496
75548	ENSG00000277147	1	+	0.0497359	0.757948	0.448487	0.999999	LINC00869	149655699	149655730	-0.992393
451731	ENSG00000054654	14	+	-0.0194349	-0.757935	0.448491	0.999999	SYNE2	64021857	64022028	3.19625
247342	ENSG00000112294	6	+	-0.0628223	-0.757948	0.448493	0.999999	ALDH5A1	24533758	24533808	-1.09804
482335	ENSG00000229474	15	-	0.0458038	0.757939	0.448493	0.999999	PATL2	44675620	44675691	-0.174061
368550	ENSG00000166483	11	+	0.0410227	0.757933	0.448498	0.999999	WEE1	9586714	9586856	-0.617664
451754	ENSG00000054654	14	+	-0.018726	-0.75792	0.4485	0.999999	SYNE2	64075945	64076100	3.51229
485154	ENSG00000090487	15	-	-0.0494659	-0.757921	0.448504	0.999999	SPG21	64989406	64989474	-2.42845
582546	ENSG00000196961	19	+	-0.0423745	-0.757907	0.44851	0.999999	AP2A1	49801403	49801546	1.07072
106922	ENSG00000163534	1	-	0.0394147	0.757906	0.448513	0.999999	FCRL1	157794861	157795627	2.01932
168238	ENSG00000144802	3	+	-0.0267661	-0.757898	0.448517	0.999999	NFKBIZ	101859524	101859527	0.588611
346178	ENSG00000152455	10	+	0.0577734	0.757909	0.448524	0.999999	SUV39H2	14903086	14903593	-2.12203
227967	ENSG00000113119	5	+	-0.0437546	-0.757886	0.448525	0.999999	TMCO6	140642414	140642419	-1.22993
547031	ENSG00000108799	17	-	-0.020781	-0.757876	0.448528	0.999999	EZH1	42702877	42702961	1.34586
524702	ENSG00000168961	17	+	0.0372814	0.757871	0.448534	0.999999	LGALS9	27649434	27649541	0.30672
351687	ENSG00000095564	10	+	0.0170452	0.757851	0.448544	0.999999	BTAF1	91959978	91960154	2.71604
352537	ENSG00000119929	10	+	0.020853	0.757838	0.448559	0.999999	CUTC	99755709	99756134	1.97511
80255	ENSG00000094975	1	+	0.0184513	0.757813	0.448567	0.999999	SUCO	172588925	172589926	3.28533
619834	ENSG00000142173	21	+	-0.0595975	-0.757814	0.448567	0.999999	COL6A2	46118614	46118676	-2.41085
516593	ENSG00000103043	16	-	-0.0321241	-0.757812	0.448568	0.999999	VAC14	70786215	70786365	-0.147347
117876	ENSG00000152689	2	+	-0.0557966	-0.757812	0.448569	0.999999	RASGRP3	33527181	33527202	-1.59064
305222	ENSG00000104365	8	+	-0.0231919	-0.757806	0.448569	0.999999	IKBKB	42317657	42317709	1.22696
572955	ENSG00000186529	19	+	0.0290466	0.757808	0.44857	0.999999	CYP4F3	15661198	15661293	2.2204
386029	ENSG00000110713	11	-	0.0185168	0.757793	0.448577	0.999999	NUP98	3691347	3691489	2.32524
69899	ENSG00000198160	1	+	-0.0205538	-0.757796	0.448578	0.999999	MIER1	66981779	66981918	2.89616
427338	ENSG00000094916	12	-	-0.0337919	-0.757808	0.44858	0.999999	CBX5	54246115	54246215	0.220158
625107	ENSG00000099956	22	+	0.0402376	0.757783	0.448586	0.999999	SMARCB1	23803295	23803322	-0.755314
622918	ENSG00000160226	21	-	0.032225	0.757786	0.448588	0.999999	CFAP410	44334061	44335757	0.0634137
639684	ENSG00000171365	X	+	0.0463426	0.757784	0.448588	0.999999	CLCN5	50090116	50090514	-0.99385
118068	ENSG00000218739	2	+	0.0535164	0.757782	0.448592	0.999999	CEBPZOS	37197254	37197350	-2.01837
602886	ENSG00000105063	19	-	0.0563479	0.75777	0.448593	0.999999	PPP6R1	55255675	55255769	-1.85678
71800	ENSG00000122481	1	+	0.0384479	0.757803	0.448594	0.999999	RWDD3	95239811	95239909	-0.019177
394555	ENSG00000174547	11	-	0.0297194	0.757786	0.448596	0.999999	MRPL11	66435838	66436112	1.06954
257453	ENSG00000213079	6	+	-0.0168068	-0.757766	0.448596	0.999999	SCAF8	154833410	154834060	2.50557
165610	ENSG00000164088	3	+	-0.0210465	-0.757756	0.448603	0.999999	PPM1M	52246974	52247228	1.94868
198725	ENSG00000151806	4	+	-0.0379083	-0.757741	0.448613	0.999999	GUF1	44697408	44697444	-0.518538
564073	ENSG00000141380	18	-	0.0210279	0.757726	0.448618	0.999999	SS18	26087501	26087577	1.55067
179878	ENSG00000093167	3	-	-0.0534991	-0.757725	0.448618	0.999999	LRRFIP2	37105455	37105523	-2.36723
87767	ENSG00000186891	1	-	-0.0668776	-0.75778	0.44862	0.999999	TNFRSF18	1205370	1205492	-2.35771
232565	ENSG00000233937	5	+	-0.0488068	-0.757753	0.44862	0.999999	CTC-338M12.4	181246525	181246882	-1.43861
398521	ENSG00000118113	11	-	-0.0845134	-0.757726	0.448624	0.999999	MMP8	102721614	102721762	-1.11384
173806	ENSG00000163558	3	+	-0.0341525	-0.757718	0.448626	0.999999	PRKCI	170235230	170235351	0.0194881
106114	ENSG00000132680	1	-	-0.0217847	-0.757712	0.448628	0.999999	KHDC4	155927104	155927156	1.3829
373939	ENSG00000149503	11	+	0.0525559	0.757712	0.44863	0.999999	INCENP	62152552	62152672	-2.07284
200973	ENSG00000152784	4	+	0.0336795	0.757704	0.448638	0.999999	PRDM8	80201290	80201521	0.226252
268110	ENSG00000010810	6	-	-0.0222931	-0.757672	0.448649	0.999999	FYN	111846616	111846629	1.5088
571141	ENSG00000129353	19	+	-0.025403	-0.75767	0.448652	0.999999	SLC44A2	10636323	10636496	1.92753
150097	ENSG00000184898	2	-	-0.0430271	-0.757725	0.448653	0.999999	RBM43	151252755	151252855	-0.410771
570285	ENSG00000076944	19	+	-0.0316258	-0.757655	0.448661	0.999999	STXBP2	7647162	7647247	0.0780685
417958	ENSG00000130787	12	+	-0.048513	-0.757645	0.448667	0.999999	HIP1R	122856102	122856163	-2.08106
198049	ENSG00000065882	4	+	0.0169228	0.757629	0.448676	0.999999	TBC1D1	37902003	37902407	3.46413
480804	ENSG00000137841	15	-	0.0356394	0.757609	0.448688	0.999999	PLCB2	40303887	40304000	0.0160732
613242	ENSG00000100983	20	-	-0.0339596	-0.757597	0.448696	0.999999	GSS	34928750	34928805	-0.203278
372248	ENSG00000165915	11	+	0.0519969	0.757602	0.448698	0.999999	SLC39A13	47415417	47415434	-2.12792
257913	ENSG00000146457	6	+	0.0181822	0.757601	0.448698	0.999999	WTAP	159749422	159750010	2.64564
86133	ENSG00000162946	1	+	-0.0562123	-0.757588	0.448705	0.999999	DISC1	231774639	231774817	-1.56285
433946	ENSG00000089060	12	-	0.0237194	0.75758	0.448706	0.999999	SLC8B1	113299332	113299776	1.10945
270731	ENSG00000131018	6	-	0.0246964	0.757568	0.44871	0.999999	SYNE1	152211494	152211588	2.22244
287209	ENSG00000164880	7	-	-0.0330968	-0.757568	0.448712	0.999999	INTS1	1499528	1499632	-0.242975
205773	ENSG00000109466	4	+	0.0218562	0.757553	0.448723	0.999999	KLHL2	165228807	165228913	2.12154
626022	ENSG00000182944	22	+	-0.0188654	-0.757543	0.448727	0.999999	EWSR1	29288680	29288687	2.41309
417860	ENSG00000184445	12	+	-0.0322357	-0.757529	0.448735	0.999999	KNTC1	122604998	122605087	0.0455587
526032	ENSG00000010244	17	+	0.0148792	0.757531	0.448736	0.999999	ZNF207	32378034	32378446	4.08125
140908	ENSG00000115816	2	-	-0.0595983	-0.757536	0.448737	0.999999	CEBPZ	37212040	37212108	-1.3682
223862	ENSG00000113319	5	+	-0.0485198	-0.757529	0.448737	0.999999	RASGRF2	81127074	81127163	-1.14594
415086	ENSG00000111727	12	+	-0.026247	-0.757531	0.448738	0.999999	HCFC2	104095360	104095563	0.990574
91311	ENSG00000244038	1	-	0.0181996	0.757532	0.44874	0.999999	DDOST	20653627	20653774	3.04795
571131	ENSG00000129353	19	+	0.0231065	0.757519	0.448743	0.999999	SLC44A2	10632044	10632156	2.50484
192379	ENSG00000144959	3	-	-0.0380326	-0.757542	0.448744	0.999999	NCEH1	172635916	172636087	-0.453412
469796	ENSG00000128829	15	+	0.0315075	0.757509	0.448748	0.999999	EIF2AK4	40011281	40011346	-0.052097
434771	ENSG00000089154	12	-	0.0219682	0.757503	0.448751	0.999999	GCN1	120178625	120178759	1.32549
533613	ENSG00000141219	17	+	-0.0215883	-0.757518	0.448752	0.999999	C17orf80	73236023	73236995	2.36391
84221	ENSG00000117625	1	+	-0.0431912	-0.757497	0.448755	0.999999	RCOR3	211259553	211259578	-1.35786
405002	ENSG00000134531	12	+	-0.0765489	-0.757573	0.448756	0.999999	EMP1	13215036	13215281	-2.18524
360086	ENSG00000148634	10	-	0.0372295	0.75749	0.448759	0.999999	HERC4	68038170	68038365	-0.667222
243239	ENSG00000135074	5	-	-0.0263295	-0.757494	0.44876	0.999999	ADAM19	157492973	157493177	1.33757
377505	ENSG00000131626	11	+	-0.0401292	-0.757486	0.448761	0.999999	PPFIA1	70343669	70343750	-0.72523
469964	ENSG00000128944	15	+	0.0419479	0.757496	0.448761	0.999999	KNSTRN	40393627	40393677	-0.897103
287291	ENSG00000002822	7	-	0.0430715	0.757486	0.448764	0.999999	MAD1L1	2002065	2002121	-1.08891
336337	ENSG00000107262	9	-	-0.0462627	-0.757485	0.448765	0.999999	BAG1	33255026	33255048	1.82929
177637	ENSG00000206573	3	-	0.036961	0.75748	0.448767	0.999999	THUMPD3-AS1	9390280	9390289	-0.443733
525699	ENSG00000196712	17	+	-0.0278062	-0.757465	0.448773	0.999999	NF1	31233030	31233213	0.929716
565491	ENSG00000265681	18	-	0.0299547	0.757467	0.448776	0.999999	RPL17	49491746	49491814	1.08571
266507	ENSG00000203875	6	-	-0.0408325	-0.757447	0.448786	0.999999	SNHG5	85677192	85677328	0.168903
571978	ENSG00000196646	19	+	0.0457945	0.757454	0.448788	0.999999	ZNF136	12185912	12186113	-1.52292
246061	ENSG00000137274	6	+	-0.0547588	-0.757465	0.44879	0.999999	BPHL	3137362	3137422	-1.98013
195506	ENSG00000196810	4	+	-0.0262617	-0.757444	0.448795	0.999999	CTBP1-DT	1251823	1252990	1.08706
201120	ENSG00000163319	4	+	0.0515645	0.75742	0.448805	0.999999	MRPS18C	83456055	83456082	-1.19853
351562	ENSG00000148688	10	+	0.0514795	0.757402	0.448815	0.999999	RPP30	90895668	90895879	-2.25092
134675	ENSG00000168958	2	+	-0.0250602	-0.757394	0.448817	0.999999	MFF	227357216	227357254	0.866897
329123	ENSG00000136938	9	+	-0.0309288	-0.757397	0.448825	0.999999	ANP32B	97998614	97998678	2.07966
574376	ENSG00000130511	19	+	0.0284054	0.757383	0.448826	0.999999	SSBP4	18434217	18434562	0.425353
614046	ENSG00000166619	20	-	0.0419942	0.757368	0.448835	0.999999	BLCAP	37492534	37492949	-0.997983
168413	ENSG00000271856	3	+	-0.0394053	-0.757428	0.448843	0.999999	LINC01215	108125821	108125908	0.193065
145622	ENSG00000068654	2	-	-0.0523777	-0.757345	0.448847	0.999999	POLR1A	86031421	86031503	-2.26008
110953	ENSG00000133056	1	-	0.0549925	0.757346	0.448848	0.999999	PIK3C2B	204442526	204442633	-1.97613
356033	ENSG00000067082	10	-	-0.0473425	-0.757341	0.448853	0.999999	KLF6	3785184	3785193	-2.11005
358194	ENSG00000150093	10	-	-0.0188992	-0.757295	0.448876	0.999999	ITGB1	32932521	32932600	3.88421
287645	ENSG00000075624	7	-	-0.0546831	-0.757296	0.448877	0.999999	ACTB	5529664	5529733	-0.586067
289348	ENSG00000153814	7	-	-0.0393363	-0.7573	0.448879	0.999999	JAZF1	27895220	27895416	0.807135
117321	ENSG00000163811	2	+	-0.0240012	-0.757266	0.448896	0.999999	WDR43	28917893	28917995	1.43739
120234	ENSG00000138071	2	+	0.0304826	0.757269	0.448897	0.999999	ACTR2	65246185	65246307	0.243797
286343	ENSG00000013374	7	+	-0.031107	-0.757257	0.4489	0.999999	NUB1	151341812	151341846	0.159816
477308	ENSG00000140575	15	+	0.0246797	0.757242	0.448907	0.999999	IQGAP1	90390874	90391932	2.65674
187720	ENSG00000173226	3	-	0.0269405	0.757244	0.448911	0.999999	IQCB1	121799196	121799374	1.02042
400492	ENSG00000149428	11	-	-0.0271998	-0.757232	0.448914	0.999999	HYOU1	119055202	119055295	0.689904
374652	ENSG00000173264	11	+	0.0546641	0.757252	0.448915	0.999999	GPR137	64284880	64285056	-2.01168
642980	ENSG00000131725	X	+	0.0358854	0.757217	0.448926	0.999999	WDR44	118449337	118449937	-0.706351
540201	ENSG00000178971	17	-	-0.035843	-0.757207	0.448928	0.999999	CTC1	8228727	8228784	-0.255561
556012	ENSG00000187531	17	-	0.0270952	0.757207	0.448929	0.999999	SIRT7	81915611	81915681	0.821509
654393	ENSG00000184216	X	-	0.0361251	0.757192	0.44894	0.999999	IRAK1	154014247	154014278	-0.466967
222048	ENSG00000112851	5	+	0.0125464	0.757186	0.448941	0.999999	ERBIN	66053406	66054632	6.1989
63306	ENSG00000133226	1	+	0.0233442	0.75718	0.448945	0.999999	SRRM1	24648618	24648858	1.42971
253576	ENSG00000198478	6	+	0.0478631	0.757235	0.448946	0.999999	SH3BGRL2	79699498	79703659	4.78344
443755	ENSG00000120662	13	-	0.0538567	0.757173	0.448952	0.999999	MTRF1	41263548	41263569	-2.14091
461650	ENSG00000100503	14	-	0.0156388	0.75716	0.448957	0.999999	NIN	50772999	50773095	3.53718
628386	ENSG00000100412	22	+	-0.026527	-0.757162	0.448958	0.999999	ACO2	41524846	41524968	0.798995
94968	ENSG00000043514	1	-	-0.0415255	-0.757145	0.448969	0.999999	TRIT1	39850119	39850122	-1.11347
537349	ENSG00000159842	17	-	-0.048978	-0.757138	0.448969	0.999999	ABR	1055283	1056034	-1.7483
613844	ENSG00000149636	20	-	0.0407393	0.757142	0.448974	0.999999	DSN1	36762461	36762548	-0.753457
347102	ENSG00000095787	10	+	-0.0197121	-0.757129	0.448976	0.999999	WAC	28619977	28619979	1.74858
200881	ENSG00000138756	4	+	-0.0211304	-0.757129	0.448978	0.999999	BMP2K	78844928	78845049	3.05709
165597	ENSG00000023330	3	+	0.0495895	0.757118	0.448988	0.999999	ALAS1	52214293	52214324	-2.38639
354068	ENSG00000165832	10	+	-0.0467337	-0.757126	0.448989	0.999999	TRUB1	114938193	114938385	-1.85082
95582	ENSG00000196517	1	-	-0.0691274	-0.757113	0.448991	0.999999	SLC6A9	44001390	44001627	-1.71657
429320	ENSG00000198673	12	-	0.0426614	0.757079	0.449008	0.999999	FAM19A2	62258843	62258910	-0.412507
170536	ENSG00000163913	3	+	-0.0567912	-0.757076	0.449008	0.999999	IFT122	129463121	129463544	-2.45499
410222	ENSG00000139531	12	+	0.0387499	0.757098	0.44901	0.999999	SUOX	56004674	56005244	-0.146322
137824	ENSG00000032389	2	-	0.0513391	0.757072	0.449013	0.999999	EIPR1	3377789	3377790	-2.76849
527943	ENSG00000173786	17	+	-0.0289338	-0.757075	0.449013	0.999999	CNP	41971892	41972031	0.718677
351222	ENSG00000224914	10	+	0.055977	0.757123	0.449013	0.999999	LINC00863	87355938	87357301	-1.13418
185898	ENSG00000178700	3	-	0.0395165	0.757083	0.449019	0.999999	DHFR2	94061414	94061606	-0.425333
132845	ENSG00000144451	2	+	0.0562015	0.757107	0.449023	0.999999	SPAG16	213317219	213317356	-1.34598
546910	ENSG00000168610	17	-	-0.0209241	-0.757044	0.449026	0.999999	STAT3	42346569	42346595	3.20168
365154	ENSG00000065154	10	-	0.0309898	0.757042	0.449033	0.999999	OAT	124418873	124418936	0.392272
146466	ENSG00000144028	2	-	-0.0171958	-0.75703	0.449034	0.999999	SNRNP200	96298284	96298420	2.86749
395879	ENSG00000162129	11	-	0.0418794	0.757019	0.449043	0.999999	CLPB	72430312	72430363	-0.938505
461294	ENSG00000165525	14	-	-0.0406678	-0.757014	0.449044	0.999999	NEMF	49800697	49800800	-0.866869
577276	ENSG00000105254	19	+	0.0241684	0.756986	0.449067	0.999999	TBCB	36125451	36125523	1.6839
418661	ENSG00000151948	12	+	-0.0210299	-0.756979	0.449068	0.999999	GLT1D1	128983740	128984300	2.94347
154795	ENSG00000240344	2	-	-0.0621826	-0.756978	0.449069	0.999999	PPIL3	200885319	200885343	-2.34378
276406	ENSG00000179869	7	+	0.0669176	0.756977	0.44907	0.999999	ABCA13	48278094	48279275	-1.12968
550111	ENSG00000180891	17	-	0.0375498	0.756973	0.449073	0.999999	CUEDC1	57862976	57863271	-0.245438
236446	ENSG00000249437	5	-	0.0587373	0.756977	0.449074	0.999999	NAIP	71011712	71011772	-0.279894
428410	ENSG00000110955	12	-	-0.0531674	-0.756964	0.449075	0.999999	ATP5F1B	56638175	56638178	-2.43996
240247	ENSG00000072364	5	-	-0.0259127	-0.756955	0.449081	0.999999	AFF4	132904368	132904404	0.711545
545779	ENSG00000008838	17	-	-0.0422953	-0.756951	0.449082	0.999999	MED24	40026306	40026331	-1.15262
173417	ENSG00000113810	3	+	-0.0346982	-0.756935	0.449091	0.999999	SMC4	160416404	160416415	0.00744722
600305	ENSG00000104872	19	-	-0.0284368	-0.756932	0.449094	0.999999	PIH1D1	49451749	49451791	0.552458
63233	ENSG00000001461	1	+	0.0322011	0.756936	0.449095	0.999999	NIPAL3	24419641	24420128	-0.0381296
543047	ENSG00000109103	17	-	0.0285876	0.756933	0.4491	0.999999	UNC119	28547524	28547641	0.583508
554573	ENSG00000141524	17	-	0.0233771	0.756917	0.449102	0.999999	TMC6	78117269	78117315	1.80655
91316	ENSG00000244038	1	-	-0.0178638	-0.756928	0.449102	0.999999	DDOST	20656101	20656187	3.19579
266723	ENSG00000198833	6	-	-0.026041	-0.756943	0.449103	0.999999	UBE2J1	89352539	89352848	1.68111
563306	ENSG00000101624	18	-	-0.0434042	-0.756917	0.449106	0.999999	CEP76	12674536	12674753	-0.989179
540971	ENSG00000006744	17	-	-0.0279002	-0.756909	0.449107	0.999999	ELAC2	12998412	12998448	0.290586
97734	ENSG00000162601	1	-	-0.0339226	-0.756909	0.44911	0.999999	MYSM1	58690226	58690249	-0.41911
104680	ENSG00000182134	1	-	-0.051225	-0.75691	0.44911	0.999999	TDRKH	151774099	151774227	-1.94225
136343	ENSG00000184182	2	+	0.0455825	0.756903	0.449114	0.999999	UBE2F	238032256	238032669	-0.902262
492004	ENSG00000131653	16	+	-0.0396073	-0.756901	0.449115	0.999999	TRAF7	2171572	2171605	-0.854671
332165	ENSG00000095319	9	+	-0.0356737	-0.756872	0.449129	0.999999	NUP188	128990153	128990226	-0.417643
601299	ENSG00000105374	19	-	0.0520238	0.756888	0.44913	0.999999	NKG7	51372641	51372701	0.205151
198652	ENSG00000014824	4	+	-0.0271378	-0.756869	0.449135	0.999999	SLC30A9	42060191	42060246	1.01921
242669	ENSG00000145908	5	-	-0.0450563	-0.756902	0.449139	0.999999	ZNF300	150894399	150896969	1.05769
494411	ENSG00000179889	16	+	-0.0507948	-0.756852	0.449141	0.999999	PDXDC1	15138879	15139339	-2.21575
92077	ENSG00000117305	1	-	-0.0245116	-0.756858	0.449142	0.999999	HMGCL	23816675	23816761	1.11861
76985	ENSG00000160712	1	+	-0.0227215	-0.756853	0.449144	0.999999	IL6R	154448125	154448171	2.80108
61550	ENSG00000048707	1	+	-0.022153	-0.756841	0.449147	0.999999	VPS13D	12386185	12386334	2.02549
103501	ENSG00000162836	1	-	-0.049581	-0.756845	0.449149	0.999999	ACP6	147670049	147670278	-1.76369
468180	ENSG00000224078	15	+	-0.0255292	-0.756838	0.449149	0.999999	SNHG14	25001358	25001713	1.43433
421816	ENSG00000060138	12	-	0.0792295	0.756832	0.449153	0.999999	YBX3	10704149	10704438	-0.0874999
587725	ENSG00000126934	19	-	-0.0347828	-0.756836	0.449155	0.999999	MAP2K2	4123784	4123815	0.599392
463496	ENSG00000133997	14	-	0.0307058	0.756835	0.449155	0.999999	MED6	70591382	70591814	0.0374405
180907	ENSG00000012223	3	-	0.065169	0.756831	0.449157	0.999999	LTF	46450495	46450673	0.681839
489309	ENSG00000184508	15	-	-0.0327428	-0.75682	0.449169	0.999999	HDDC3	90931337	90931405	0.206079
639076	ENSG00000068438	X	+	0.026899	0.756804	0.449173	0.999999	FTSJ1	48485817	48485984	0.756221
89886	ENSG00000116649	1	-	-0.0450721	-0.756803	0.44918	0.999999	SRM	11055781	11055820	-1.37855
627990	ENSG00000100335	22	+	0.0398644	0.756794	0.44918	0.999999	MIEF1	39504444	39504454	-0.999316
240440	ENSG00000152700	5	-	-0.0253954	-0.756781	0.449187	0.999999	SAR1B	134608372	134608503	1.38527
206204	ENSG00000164118	4	+	0.0318701	0.756775	0.44919	0.999999	CEP44	174310783	174310858	0.114908
251579	ENSG00000112659	6	+	-0.0235576	-0.756756	0.449199	0.999999	CUL9	43185955	43186455	1.38976
290529	ENSG00000122678	7	-	0.0458181	0.756747	0.449206	0.999999	POLM	44078554	44078647	-1.24815
351042	ENSG00000107771	10	+	0.0280953	0.756746	0.449208	0.999999	CCSER2	84373816	84374005	0.573329
492424	ENSG00000140992	16	+	0.044797	0.756743	0.44921	0.999999	PDPK1	2598470	2598531	-1.28549
484219	ENSG00000137776	15	-	-0.0532693	-0.75673	0.449214	0.999999	SLTM	58933595	58933598	-2.88843
103904	ENSG00000143368	1	-	-0.0334562	-0.75677	0.449218	0.999999	SF3B4	149927166	149927294	0.444635
216733	ENSG00000109670	4	-	-0.0235669	-0.756725	0.449218	0.999999	FBXW7	152534941	152535033	1.41397
470488	ENSG00000137802	15	+	0.0480405	0.756721	0.44922	0.999999	MAPKBP1	41816910	41816997	-1.57336
347907	ENSG00000198298	10	+	0.0568853	0.756755	0.449221	0.999999	ZNF485	43606997	43607074	-2.08831
99303	ENSG00000117174	1	-	0.0216954	0.75673	0.449223	0.999999	ZNHIT6	85652808	85654098	2.24187
371445	ENSG00000085117	11	+	0.0233039	0.756704	0.449231	0.999999	CD82	44594643	44594725	2.23235
619661	ENSG00000182871	21	+	-0.0476796	-0.756695	0.449236	0.999999	COL18A1	45491225	45491314	-0.351524
168611	ENSG00000244720	3	+	0.0364019	0.756765	0.449241	0.999999	AC055748.1	111633983	111634613	2.02294
506253	ENSG00000161999	16	-	0.0326293	0.756692	0.449241	0.999999	JMJD8	681703	682073	0.0659142
177076	ENSG00000186001	3	+	0.0398011	0.75668	0.449244	0.999999	LRCH3	197852328	197852560	-0.85684
308744	ENSG00000132549	8	+	0.014934	0.756659	0.449256	0.999999	VPS13B	99192876	99193057	3.98403
400342	ENSG00000186174	11	-	-0.0614042	-0.756669	0.449258	0.999999	BCL9L	118902990	118903074	-2.73445
369040	ENSG00000133794	11	+	-0.0181444	-0.756652	0.449262	0.999999	ARNTL	13372209	13372409	2.43601
501692	ENSG00000270049	16	+	0.0333765	0.756675	0.449263	0.999999	AC009061.2	67486814	67487250	0.119707
393331	ENSG00000068831	11	-	-0.0218435	-0.756646	0.449265	0.999999	RASGRP2	64742033	64742112	2.28889
214107	ENSG00000138777	4	-	-0.0289187	-0.756646	0.449266	0.999999	PPA2	105396249	105396325	0.914709
109597	ENSG00000047410	1	-	0.0180313	0.756642	0.449267	0.999999	TPR	186322518	186322586	2.73598
185101	ENSG00000163378	3	-	0.0491153	0.756637	0.449274	0.999999	EOGT	69001642	69001714	-1.57513
536773	ENSG00000141562	17	+	-0.0231533	-0.75663	0.449274	0.999999	NARF	82472564	82472614	1.41816
239865	ENSG00000158987	5	-	-0.0539457	-0.756626	0.449281	0.999999	RAPGEF6	131440197	131440228	-2.03637
361280	ENSG00000151208	10	-	0.0662933	0.756648	0.449282	0.999999	DLG5	77830217	77830344	-2.35299
274405	ENSG00000122565	7	+	0.0659162	0.756624	0.449283	0.999999	CBX3	26201162	26201561	-2.20323
461802	ENSG00000087301	14	-	0.0387576	0.75661	0.44929	0.999999	TXNDC16	52455324	52455440	-0.159117
433147	ENSG00000139433	12	-	-0.02305	-0.756612	0.449292	0.999999	GLTP	109857583	109857659	1.37133
377058	ENSG00000110719	11	+	0.0257144	0.7566	0.449293	0.999999	TCIRG1	68041753	68041831	1.83991
93892	ENSG00000116525	1	-	0.0593932	0.756642	0.449294	0.999999	TRIM62	33159692	33159944	-2.50973
617989	ENSG00000205726	21	+	0.056347	0.756594	0.449297	0.999999	ITSN1	33823487	33823653	-1.80831
596825	ENSG00000105221	19	-	-0.0347031	-0.756588	0.449298	0.999999	AKT2	40233668	40233669	-0.107478
486264	ENSG00000067225	15	-	0.0204995	0.756588	0.4493	0.999999	PKM	72209733	72209750	2.54638
131811	ENSG00000204217	2	+	0.0441971	0.756564	0.449321	0.999999	BMPR2	202514888	202514979	-0.916864
95031	ENSG00000131238	1	-	-0.0278843	-0.756555	0.449321	0.999999	PPT1	40092501	40092504	2.21812
590394	ENSG00000129347	19	-	-0.0341353	-0.756553	0.449322	0.999999	KRI1	10555087	10555130	-0.333947
209526	ENSG00000163694	4	-	-0.0381114	-0.756545	0.449326	0.999999	RBM47	40438482	40438522	-0.432675
572347	ENSG00000160877	19	+	0.0288482	0.75656	0.449328	0.999999	NACC1	13138737	13141141	0.87319
455490	ENSG00000246084	14	+	-0.0415484	-0.756566	0.449332	0.999999	LINC02325	97466496	97466618	-0.514695
481437	ENSG00000103978	15	-	-0.0242729	-0.756534	0.449333	0.999999	TMEM87A	42228805	42228820	0.837044
534572	ENSG00000161526	17	+	0.0307311	0.756524	0.449338	0.999999	SAP30BP	75706775	75706824	0.0309311
92089	ENSG00000179163	1	-	0.0213364	0.75655	0.449338	0.999999	FUCA1	23845077	23845855	3.10775
261357	ENSG00000227507	6	-	0.0243964	0.756548	0.44934	0.999999	LTB	31580624	31581163	5.01085
71879	ENSG00000117569	1	+	0.0451386	0.756521	0.449343	0.999999	PTBP2	96813273	96813275	-1.29541
416185	ENSG00000204852	12	+	0.0559958	0.756511	0.449347	0.999999	TCTN1	110641542	110641586	-1.85356
537740	ENSG00000174231	17	-	-0.0212993	-0.756489	0.449358	0.999999	PRPF8	1674538	1674643	2.32366
209343	ENSG00000035928	4	-	-0.0209497	-0.756481	0.449364	0.999999	RFC1	39342345	39342467	1.70674
131923	ENSG00000144426	2	+	-0.0264273	-0.756477	0.449366	0.999999	NBEAL1	203107608	203108188	1.25663
619848	ENSG00000142173	21	+	-0.0470746	-0.756478	0.449367	0.999999	COL6A2	46125465	46125617	-1.0619
380932	ENSG00000149311	11	+	-0.0185592	-0.75647	0.449369	0.999999	ATM	108366035	108366565	3.03967
393071	ENSG00000184743	11	-	-0.0265108	-0.756469	0.449377	0.999999	ATL3	63651936	63651986	0.457203
377197	ENSG00000110075	11	+	-0.0175863	-0.756455	0.449379	0.999999	PPP6R3	68571099	68571104	2.31548
536645	ENSG00000141526	17	+	-0.039329	-0.756451	0.449382	0.999999	SLC16A3	82235843	82235982	-0.476589
417564	ENSG00000188735	12	+	0.0610587	0.756493	0.449383	0.999999	TMEM120B	121750380	121750439	-2.3801
312478	ENSG00000275342	8	-	-0.0428822	-0.756481	0.449391	0.999999	PRAG1	8376247	8378078	-0.242682
229579	ENSG00000037749	5	+	-0.0286437	-0.756445	0.449392	0.999999	MFAP3	154049557	154049601	0.43594
148103	ENSG00000153107	2	-	-0.027556	-0.756428	0.449396	0.999999	ANAPC1	111872690	111872712	0.555496
269183	ENSG00000112282	6	-	-0.0200032	-0.756426	0.449397	0.999999	MED23	131619827	131619896	1.61688
100966	ENSG00000162639	1	-	0.0346041	0.75642	0.449409	0.999999	HENMT1	108659864	108659962	0.100779
578747	ENSG00000187187	19	+	0.0456271	0.756403	0.449418	0.999999	ZNF546	40008470	40008545	-1.0206
268081	ENSG00000010810	6	-	-0.0249886	-0.756386	0.44942	0.999999	FYN	111708947	111709064	0.963671
227058	ENSG00000181904	5	+	0.0294552	0.756405	0.449421	0.999999	C5orf24	134855134	134855162	0.520281
305687	ENSG00000104738	8	+	0.047427	0.756383	0.449423	0.999999	MCM4	47967451	47967485	-1.31643
160284	ENSG00000144554	3	+	-0.0340221	-0.756381	0.449424	0.999999	FANCD2	10052387	10052497	-0.193765
602021	ENSG00000197937	19	-	0.0492181	0.756393	0.449425	0.999999	ZNF347	53149241	53149278	-1.15523
241719	ENSG00000120318	5	-	0.0509054	0.756378	0.449426	0.999999	ARAP3	141666424	141666643	-1.55088
538427	ENSG00000074755	17	-	-0.0474067	-0.756371	0.449429	0.999999	ZZEF1	4016633	4016774	-1.35152
233007	ENSG00000188002	5	-	-0.0624585	-0.756385	0.449429	0.999999	AC026412.1	1633808	1633906	-2.45171
630080	ENSG00000131100	22	-	-0.0356258	-0.756379	0.449429	0.999999	ATP6V1E1	17600680	17601091	-0.326917
260979	ENSG00000204560	6	-	0.0214235	0.756371	0.449433	0.999999	DHX16	30662627	30662742	1.50491
554311	ENSG00000175931	17	-	0.0534491	0.756369	0.449433	0.999999	UBE2O	76402602	76402641	0.47135
420681	ENSG00000089693	12	-	-0.054977	-0.756366	0.449436	0.999999	MLF2	6748767	6748769	-2.44285
534068	ENSG00000125450	17	+	-0.0296378	-0.756347	0.449444	0.999999	NUP85	75231828	75231977	0.223322
578533	ENSG00000196235	19	+	0.0454844	0.756347	0.449444	0.999999	SUPT5H	39469563	39470118	-1.49174
409084	ENSG00000063046	12	+	-0.022788	-0.756346	0.449446	0.999999	EIF4B	53021836	53021860	3.29681
120822	ENSG00000124357	2	+	-0.0244801	-0.756342	0.449447	0.999999	NAGK	71078621	71078633	1.68735
583686	ENSG00000269001	19	+	-0.0425183	-0.756362	0.449449	0.999999	AC092070.2	53197111	53197185	-0.00252117
479388	ENSG00000128731	15	-	0.044838	0.756337	0.449449	0.999999	HERC2	28132100	28132261	-1.18535
338946	ENSG00000083223	9	-	-0.016873	-0.756331	0.449454	0.999999	TUT7	86318958	86319058	3.48441
502257	ENSG00000132600	16	+	0.0333225	0.756329	0.449455	0.999999	PRMT7	68329066	68329159	-0.170098
311852	ENSG00000160959	8	+	-0.0462442	-0.756332	0.449456	0.999999	LRRC14	144520242	144520387	-1.78249
410393	ENSG00000229117	12	+	-0.0427827	-0.756335	0.449459	0.999999	RPL41	56116775	56116780	2.51895
294269	ENSG00000188175	7	-	-0.0716959	-0.756359	0.449459	0.999999	HEPACAM2	93219101	93219451	-1.2495
316240	ENSG00000008988	8	-	-0.0759781	-0.756327	0.44946	0.999999	RPS20	56072947	56073041	-1.0063
251298	ENSG00000024048	6	+	-0.0161148	-0.756314	0.449464	0.999999	UBR2	42678539	42678669	3.51225
286357	ENSG00000013374	7	+	-0.020488	-0.756314	0.449465	0.999999	NUB1	151360210	151360244	2.01416
591389	ENSG00000095066	19	-	0.0556351	0.756318	0.44947	0.999999	HOOK2	12773973	12774077	-2.21769
635855	ENSG00000196576	22	-	-0.0476431	-0.756302	0.44947	0.999999	PLXNB2	50278266	50278271	-1.79336
602297	ENSG00000204577	19	-	-0.0694685	-0.756293	0.449478	0.999999	LILRB3	54220155	54220205	-1.2925
269286	ENSG00000112303	6	-	-0.0333638	-0.756281	0.449485	0.999999	VNN2	132743870	132743894	1.93375
623297	ENSG00000160294	21	-	-0.020929	-0.75627	0.449491	0.999999	MCM3AP	46236829	46236979	1.47997
411840	ENSG00000153179	12	+	0.0185043	0.756287	0.449492	0.999999	RASSF3	64695413	64697567	4.96294
421608	ENSG00000150048	12	-	-0.0626265	-0.756297	0.449493	0.999999	CLEC1A	10081269	10081413	-2.26112
193372	ENSG00000136527	3	-	-0.0508474	-0.756266	0.449493	0.999999	TRA2B	185937988	185937998	-2.59506
637846	ENSG00000198814	X	+	-0.0487822	-0.756265	0.449494	0.999999	GK	30653496	30653499	-0.571465
630003	ENSG00000069998	22	-	-0.0292715	-0.756278	0.449494	0.999999	HDHD5	17149542	17149745	0.541449
391626	ENSG00000110048	11	-	-0.0216573	-0.756267	0.449497	0.999999	OSBP	59601283	59601385	1.18703
101645	ENSG00000007341	1	-	0.0504011	0.756254	0.449501	0.999999	ST7L	112610459	112610657	-1.68293
325283	ENSG00000086061	9	+	-0.0243588	-0.756262	0.449504	0.999999	DNAJA1	33026813	33026990	3.23783
471313	ENSG00000140263	15	+	-0.040977	-0.756263	0.449506	0.999999	SORD	45073906	45077185	-0.557795
215426	ENSG00000164073	4	-	0.0320773	0.756234	0.449511	0.999999	MFSD8	127921118	127921198	0.0397432
339348	ENSG00000196305	9	-	0.0209023	0.756231	0.449514	0.999999	IARS	92289301	92289426	1.42844
324759	ENSG00000044459	9	+	-0.060051	-0.756233	0.449516	0.999999	CNTLN	17415788	17415817	-2.41641
87988	ENSG00000127054	1	-	0.0336428	0.756225	0.449516	0.999999	INTS11	1315434	1315438	-0.223559
116264	ENSG00000219626	2	+	0.0525962	0.756212	0.449535	0.999999	FAM228B	24124163	24124329	-1.83694
281927	ENSG00000105856	7	+	0.0182052	0.756195	0.449536	0.999999	HBP1	107195834	107195847	2.39585
574426	ENSG00000105700	19	+	0.0295353	0.756185	0.449542	0.999999	KXD1	18569298	18569310	0.406146
563843	ENSG00000141458	18	-	-0.0310396	-0.756182	0.449543	0.999999	NPC1	23540448	23540537	0.481336
596392	ENSG00000187994	19	-	0.0494726	0.756186	0.449544	0.999999	RINL	38871228	38871465	-2.00558
609887	ENSG00000130703	20	+	-0.0197219	-0.756177	0.449546	0.999999	OSBPL2	62260012	62260016	2.15739
575908	ENSG00000076650	19	+	0.0383139	0.756183	0.449546	0.999999	GPATCH1	33111724	33111902	-0.715848
208919	ENSG00000181982	4	-	-0.0522186	-0.756187	0.449546	0.999999	CCDC149	24807665	24807995	-1.63299
359951	ENSG00000171988	10	-	-0.0180469	-0.756172	0.449549	0.999999	JMJD1C	63183447	63183569	3.47089
436554	ENSG00000177084	12	-	-0.038308	-0.756169	0.44955	0.999999	POLE	132668356	132668502	-0.631316
590358	ENSG00000079999	19	-	-0.0400336	-0.756176	0.449553	0.999999	KEAP1	10491721	10491880	-1.5419
543549	ENSG00000109118	17	-	0.0259058	0.756164	0.449554	0.999999	PHF12	28926201	28926781	1.20736
376546	ENSG00000173020	11	+	-0.0219087	-0.756162	0.449555	0.999999	GRK2	67282478	67282542	2.57088
479139	ENSG00000114062	15	-	0.0208607	0.756144	0.449565	0.999999	UBE3A	25340085	25340228	2.03175
426833	ENSG00000139631	12	-	0.0473481	0.756141	0.449568	0.999999	CSAD	53164622	53164755	-1.39027
640213	ENSG00000102349	X	+	0.0458442	0.756157	0.44957	0.999999	KLF8	56265745	56268912	-0.711864
101920	ENSG00000134262	1	-	-0.0237164	-0.756131	0.449575	0.999999	AP4B1	113900009	113900061	0.888771
433652	ENSG00000111300	12	-	0.0280316	0.75612	0.449581	0.999999	NAA25	112033233	112033379	0.32972
575108	ENSG00000118620	19	+	-0.0267041	-0.756123	0.449586	0.999999	ZNF430	21057905	21058070	1.22787
120979	ENSG00000135636	2	+	0.0402756	0.756103	0.449589	0.999999	DYSF	71601499	71601528	0.567026
377208	ENSG00000110075	11	+	-0.0152128	-0.756103	0.449589	0.999999	PPP6R3	68591576	68591706	3.40072
483389	ENSG00000166477	15	-	-0.033687	-0.756116	0.44959	0.999999	LEO1	51938027	51938260	-0.290187
221707	ENSG00000164182	5	+	-0.0549273	-0.756133	0.449594	0.999999	NDUFAF2	61152704	61153016	-1.68474
142609	ENSG00000115355	2	-	-0.0341694	-0.756087	0.449598	0.999999	CCDC88A	55334346	55334376	0.0969719
327618	ENSG00000197969	9	+	0.0276793	0.75607	0.449609	0.999999	VPS13A	77209488	77209532	0.669255
610444	ENSG00000101150	20	+	-0.0325694	-0.756082	0.449611	0.999999	TPD52L2	63886882	63887563	0.13245
160866	ENSG00000170876	3	+	-0.0212751	-0.75608	0.449613	0.999999	TMEM43	14135158	14135216	1.9351
448785	ENSG00000213903	14	+	-0.0262284	-0.756084	0.449614	0.999999	LTB4R	24315959	24316647	1.80708
493668	ENSG00000183044	16	+	0.0487289	0.756064	0.449616	0.999999	ABAT	8735699	8735809	-1.23507
402617	ENSG00000111203	12	+	0.0259804	0.75606	0.449617	0.999999	ITFG2	2824503	2824672	0.820467
214398	ENSG00000138795	4	-	0.0338653	0.756034	0.449632	0.999999	LEF1	108168423	108168956	0.937881
159570	ENSG00000134108	3	+	0.0196205	0.756036	0.449636	0.999999	ARL8B	5172150	5172223	2.28385
124406	ENSG00000135968	2	+	0.0431404	0.756017	0.449642	0.999999	GCC2	108449240	108449280	-0.292817
197762	ENSG00000168214	4	+	-0.0275666	-0.756009	0.449647	0.999999	RBPJ	26362446	26362475	0.654765
232365	ENSG00000161011	5	+	-0.0207982	-0.756003	0.449652	0.999999	SQSTM1	179825146	179825226	3.64303
205460	ENSG00000164124	4	+	0.0608377	0.756002	0.449653	0.999999	TMEM144	158212061	158212220	-1.96333
304570	ENSG00000156735	8	+	0.0211149	0.756015	0.449657	0.999999	BAG4	38210008	38210888	2.16437
89011	ENSG00000116198	1	-	-0.0471694	-0.755971	0.449671	0.999999	CEP104	3815239	3815517	-1.84323
557660	ENSG00000101558	18	+	0.0309344	0.755974	0.449671	0.999999	VAPA	9936214	9936589	0.223269
233624	ENSG00000173545	5	-	-0.0221735	-0.755998	0.449675	0.999999	ZNF622	16458517	16458629	1.63713
165000	ENSG00000003756	3	+	-0.015271	-0.75594	0.449687	0.999999	RBM5	50113493	50113544	3.052
152419	ENSG00000163328	2	-	0.0194535	0.755944	0.449689	0.999999	GPR155	174472965	174473364	2.99251
475291	ENSG00000117906	15	+	-0.0507411	-0.755946	0.449692	0.999999	RCN2	76943492	76943757	-1.18823
205030	ENSG00000250771	4	+	0.120853	0.756038	0.449701	0.999999	AC106865.1	153678502	153680550	-0.642443
205031	ENSG00000250771	4	+	-0.120853	-0.756038	0.449701	0.999999	AC106865.1	153680551	153681180	-2.60633
66133	ENSG00000168389	1	+	0.0560769	0.755934	0.449705	0.999999	MFSD2A	39968334	39968477	-1.85043
444808	ENSG00000136098	13	-	0.0493305	0.755918	0.449705	0.999999	NEK3	52136800	52136902	-1.38321
279231	ENSG00000008277	7	+	-0.0568092	-0.755918	0.449706	0.999999	ADAM22	88151257	88151320	-2.29844
541872	ENSG00000177731	17	-	0.0263373	0.755906	0.449707	0.999999	FLII	18245246	18245272	1.18423
372223	ENSG00000165915	11	+	-0.0469665	-0.755915	0.449709	0.999999	SLC39A13	47411926	47412039	-1.75881
445331	ENSG00000005810	13	-	-0.0209718	-0.755896	0.449713	0.999999	MYCBP2	77056986	77057093	1.72547
298991	ENSG00000059378	7	-	0.0362012	0.755899	0.449714	0.999999	PARP12	140041379	140041643	0.473504
173012	ENSG00000163659	3	+	-0.0202183	-0.75591	0.449716	0.999999	TIPARP	156694020	156694188	2.4328
396133	ENSG00000137478	11	-	-0.0276143	-0.755881	0.449725	0.999999	FCHSD2	73015809	73015885	0.834644
132478	ENSG00000115020	2	+	0.0192356	0.755871	0.449729	0.999999	PIKFYVE	208300937	208301094	2.21566
491246	ENSG00000103275	16	+	0.0183903	0.755871	0.44973	0.999999	UBE2I	1324730	1324744	2.27276
477466	ENSG00000197299	15	+	-0.0485063	-0.755871	0.449732	0.999999	BLM	90811328	90811406	-1.4751
508430	ENSG00000089486	16	-	0.0581621	0.755867	0.44974	0.999999	CDIP1	4512867	4512915	-2.5023
237696	ENSG00000081189	5	-	-0.0529399	-0.755846	0.449743	0.999999	MEF2C	88718241	88718273	-1.82164
324930	ENSG00000188352	9	+	0.0331958	0.755844	0.449745	0.999999	FOCAD	20819796	20819900	-0.0118782
473156	ENSG00000157734	15	+	-0.0638965	-0.755854	0.449746	0.999999	SNX22	64152243	64152326	-2.13352
96878	ENSG00000134744	1	-	0.0261739	0.755838	0.449749	0.999999	TUT4	52436755	52436963	0.952043
392746	ENSG00000162231	11	-	-0.0249947	-0.755834	0.449752	0.999999	NXF1	62797318	62797386	0.819244
323246	ENSG00000185000	8	-	0.0266605	0.755818	0.449763	0.999999	DGAT1	144317187	144317245	0.883331
134874	ENSG00000185404	2	+	0.0244853	0.755809	0.449768	0.999999	SP140L	230388634	230388786	1.02219
454421	ENSG00000100722	14	+	0.0252827	0.755792	0.449777	0.999999	ZC3H14	88610834	88610940	0.779696
210426	ENSG00000134852	4	-	0.0327609	0.755792	0.449778	0.999999	CLOCK	55435022	55435594	0.1371
134525	ENSG00000144468	2	+	0.0436537	0.755793	0.449778	0.999999	RHBDD1	226837771	226837838	-0.114417
119382	ENSG00000115306	2	+	0.0345756	0.755787	0.449781	0.999999	SPTBN1	54652518	54653608	0.159711
470595	ENSG00000214013	15	+	0.022685	0.755766	0.449793	0.999999	GANC	42292735	42292826	1.40276
596702	ENSG00000105202	19	-	-0.0259419	-0.755763	0.449798	0.999999	FBL	39839035	39839073	1.74844
171729	ENSG00000175110	3	+	-0.0328521	-0.755755	0.449802	0.999999	MRPS22	139355682	139355790	0.318462
625441	ENSG00000100031	22	+	0.0504645	0.755733	0.449813	0.999999	GGT1	24628137	24628193	-1.8379
513383	ENSG00000069329	16	-	-0.0286879	-0.755729	0.449816	0.999999	VPS35	46677399	46677686	-0.0687308
226422	ENSG00000064651	5	+	-0.0383412	-0.75573	0.449816	0.999999	SLC12A2	128083848	128084710	-0.738404
161947	ENSG00000152642	3	+	0.0391927	0.755737	0.449817	0.999999	GPD1L	32158876	32158918	-0.831826
397605	ENSG00000073921	11	-	0.0162811	0.755706	0.449828	0.999999	PICALM	85958818	85958838	4.12215
108919	ENSG00000143207	1	-	-0.0169748	-0.755702	0.449831	0.999999	COP1	175989362	175989479	3.07148
531878	ENSG00000108406	17	+	-0.0256294	-0.755701	0.449833	0.999999	DHX40	59573740	59573756	1.0866
304530	ENSG00000129691	8	+	-0.0200187	-0.755697	0.449835	0.999999	ASH2L	38114905	38115000	2.07348
459379	ENSG00000213983	14	-	0.0378418	0.755687	0.449838	0.999999	AP1G2	23567748	23567779	-0.798304
636328	ENSG00000197976	X	+	-0.0301351	-0.755704	0.449843	0.999999	AKAP17A	1600138	1600207	0.41604
406543	ENSG00000139132	12	+	0.0215474	0.75568	0.449844	0.999999	FGD4	32581960	32582251	2.39295
431728	ENSG00000059758	12	-	-0.0218791	-0.755682	0.449844	0.999999	CDK17	96286751	96286761	1.24655
529975	ENSG00000002919	17	+	-0.0416051	-0.755681	0.449847	0.999999	SNX11	48112566	48112573	-1.27287
632416	ENSG00000100319	22	-	0.0487838	0.755688	0.449853	0.999999	ZMAT5	29766872	29766948	-1.53918
60803	ENSG00000171608	1	+	-0.0262351	-0.755665	0.449854	0.999999	PIK3CD	9720112	9720242	1.57813
634545	ENSG00000100372	22	-	-0.0435691	-0.755662	0.449858	0.999999	SLC25A17	40777360	40777373	-1.12227
161778	ENSG00000187118	3	+	-0.0412446	-0.755663	0.449858	0.999999	CMC1	28319509	28319741	0.0278136
293898	ENSG00000085563	7	-	-0.0407162	-0.755655	0.44986	0.999999	ABCB1	87504156	87504449	-0.327988
572759	ENSG00000187912	19	+	-0.0683362	-0.755667	0.449862	0.999999	CLEC17A	14594759	14594800	-1.98437
437551	ENSG00000152520	13	+	-0.0213873	-0.755655	0.449862	0.999999	PAN3	28261401	28261458	1.84156
645541	ENSG00000203879	X	+	-0.0234056	-0.755643	0.449868	0.999999	GDI1	154442374	154442428	1.23576
219836	ENSG00000183666	5	+	-0.0407743	-0.755657	0.44987	0.999999	GUSBP1	21495098	21495182	0.0964988
176730	ENSG00000242086	3	+	0.0392027	0.755633	0.449871	0.999999	MUC20-OT1	195699098	195699116	0.0925583
604207	ENSG00000132670	20	+	0.0210713	0.755638	0.449872	0.999999	PTPRA	3021309	3021428	1.58113
154279	ENSG00000119041	2	-	0.0519975	0.75563	0.449875	0.999999	GTF3C3	196799240	196799254	-2.01899
431229	ENSG00000102189	12	-	-0.0315645	-0.75562	0.449882	0.999999	EEA1	92801600	92801701	0.128673
532854	ENSG00000271605	17	+	0.058837	0.755628	0.449882	0.999999	MILR1	64467646	64467649	-1.8161
431947	ENSG00000111647	12	-	-0.0464241	-0.75561	0.449887	0.999999	UHRF1BP1L	100092949	100092964	-1.8068
114617	ENSG00000153207	1	-	0.020416	0.755599	0.449893	0.999999	AHCTF1	246907551	246907758	3.1543
355111	ENSG00000107938	10	+	0.0297438	0.755595	0.449895	0.999999	EDRF1	125719703	125719915	0.039023
213576	ENSG00000164031	4	-	0.0182268	0.755596	0.449896	0.999999	DNAJB14	99896248	99898759	4.33449
69180	ENSG00000172456	1	+	-0.0326041	-0.755585	0.449904	0.999999	FGGY	59339958	59340069	0.343092
273699	ENSG00000136261	7	+	0.0288988	0.755576	0.44991	0.999999	BZW2	16682780	16682845	0.510966
586502	ENSG00000064932	19	-	-0.0358868	-0.755554	0.44992	0.999999	SBNO2	1117470	1117499	-0.626537
211932	ENSG00000163291	4	-	0.0412498	0.755555	0.449922	0.999999	PAQR3	78926610	78926642	-0.705335
404408	ENSG00000237248	12	+	0.0519188	0.755562	0.449942	0.999999	LINC00987	9241963	9243052	0.360685
380931	ENSG00000149311	11	+	-0.0222434	-0.755504	0.449948	0.999999	ATM	108365898	108366034	1.85483
196136	ENSG00000197386	4	+	0.0241103	0.755499	0.449952	0.999999	HTT	3148005	3148207	1.29508
551692	ENSG00000256525	17	-	0.0321108	0.755503	0.449954	0.999999	POLG2	64490469	64490677	0.104449
439819	ENSG00000102554	13	+	-0.0589644	-0.755535	0.449958	0.999999	KLF5	73062662	73062734	-1.95407
307994	ENSG00000214954	8	+	0.0510671	0.755494	0.449968	0.999999	LRRC69	91127088	91127160	-1.51097
177297	ENSG00000113851	3	-	-0.0256965	-0.755473	0.44997	0.999999	CRBN	3156219	3156281	1.67672
135673	ENSG00000168918	2	+	0.0191419	0.755458	0.449977	0.999999	INPP5D	233139842	233139929	2.85388
449071	ENSG00000092108	14	+	0.0227305	0.755454	0.449979	0.999999	SCFD1	30639777	30639864	1.75421
197835	ENSG00000109680	4	+	-0.0418487	-0.755457	0.44998	0.999999	TBC1D19	26717933	26718017	-0.809489
456686	ENSG00000185215	14	+	0.0212626	0.755454	0.449981	0.999999	TNFAIP2	103136882	103137432	4.19648
448520	ENSG00000092010	14	+	0.0323521	0.755453	0.449982	0.999999	PSME1	24138569	24138735	0.529671
407292	ENSG00000177119	12	+	-0.0233921	-0.755453	0.449982	0.999999	ANO6	45409357	45409487	1.88701
654326	ENSG00000102032	X	-	0.0366228	0.755452	0.449984	0.999999	RENBP	153943546	153943613	-0.375578
461429	ENSG00000100485	14	-	0.0207349	0.755449	0.449984	0.999999	SOS2	50139942	50140059	1.8683
499072	ENSG00000167207	16	+	0.0574923	0.755449	0.449985	0.999999	NOD2	50709944	50710016	-1.43271
487101	ENSG00000140400	15	-	-0.0349036	-0.755427	0.449994	0.999999	MAN2C1	75359903	75359959	0.192494
140821	ENSG00000008869	2	-	-0.0170419	-0.75543	0.449995	0.999999	HEATR5B	37028681	37028920	2.3422
63912	ENSG00000117713	1	+	-0.0417464	-0.755422	0.449998	0.999999	ARID1A	26732676	26732792	-0.102683
558422	ENSG00000101752	18	+	-0.0196445	-0.755424	0.450001	0.999999	MIB1	21838365	21838497	1.79335
97479	ENSG00000162402	1	-	0.0186796	0.755403	0.450009	0.999999	USP24	55145998	55146109	2.04208
508050	ENSG00000167984	16	-	0.0277863	0.755401	0.450014	0.999999	NLRC3	3556911	3556994	0.753556
491784	ENSG00000103197	16	+	-0.0512769	-0.755367	0.450031	0.999999	TSC2	2053402	2053425	-2.29553
619235	ENSG00000160218	21	+	0.0186311	0.755364	0.450035	0.999999	TRAPPC10	44076552	44076628	2.27117
239211	ENSG00000145782	5	-	0.0219616	0.75536	0.450038	0.999999	ATG12	115831584	115831719	1.99707
124974	ENSG00000125630	2	+	0.0268662	0.755359	0.450038	0.999999	POLR1B	112547462	112547567	0.493294
81260	ENSG00000135829	1	+	0.0144524	0.755352	0.450042	0.999999	DHX9	182872337	182872493	3.28583
497253	ENSG00000102879	16	+	-0.0262787	-0.755348	0.450044	0.999999	CORO1A	30186682	30186720	3.27138
162438	ENSG00000198590	3	+	-0.0524596	-0.7554	0.450046	0.999999	C3orf35	37386269	37386370	-0.751271
420822	ENSG00000111684	12	-	-0.0253577	-0.755346	0.450047	0.999999	LPCAT3	6979471	6979579	1.04273
360573	ENSG00000107745	10	-	-0.0272886	-0.755342	0.450049	0.999999	MICU1	72477174	72477256	0.779409
374802	ENSG00000162302	11	+	-0.0461683	-0.755343	0.450049	0.999999	RPS6KA4	64359404	64359449	-1.91155
636141	ENSG00000100299	22	-	-0.0462466	-0.755341	0.450052	0.999999	ARSA	50627991	50628155	-1.6789
92074	ENSG00000117305	1	-	0.025571	0.755338	0.450053	0.999999	HMGCL	23814190	23814321	0.902446
642042	ENSG00000223546	X	+	-0.053884	-0.755342	0.450055	0.999999	LINC00630	102839864	102839907	-1.96339
88661	ENSG00000157881	1	-	0.0376596	0.755329	0.450056	0.999999	PANK4	2513014	2513039	-0.912968
273727	ENSG00000106537	7	+	0.0379391	0.755355	0.450057	0.999999	TSPAN13	16783417	16784536	1.27411
651574	ENSG00000123562	X	-	0.0312288	0.755321	0.450062	0.999999	MORF4L2	103684974	103685170	0.0485044
331674	ENSG00000167113	9	+	0.0455419	0.755322	0.450071	0.999999	COQ4	128323283	128323584	-1.49728
652938	ENSG00000076770	X	-	0.0517154	0.755296	0.450078	0.999999	MBNL3	132369317	132372000	2.55231
503290	ENSG00000140829	16	+	-0.0236155	-0.755285	0.450081	0.999999	DHX38	72103074	72103100	1.21795
90386	ENSG00000116809	1	-	0.0375021	0.755287	0.450081	0.999999	ZBTB17	15945721	15945840	-0.820561
88619	ENSG00000157911	1	-	0.0494891	0.755295	0.450084	0.999999	PEX10	2404892	2405030	-1.84676
109449	ENSG00000116406	1	-	0.0171913	0.755282	0.450085	0.999999	EDEM3	184708211	184708344	2.47895
461662	ENSG00000100503	14	-	-0.0179499	-0.755276	0.450086	0.999999	NIN	50821957	50822000	2.44553
283855	ENSG00000128585	7	+	-0.0178595	-0.755215	0.450124	0.999999	MKLN1	131463276	131463324	2.35343
655374	ENSG00000233864	Y	+	-0.024135	-0.755235	0.450125	0.999999	TTTY15	12686513	12686606	-1.19412
569483	ENSG00000167674	19	+	0.0402775	0.755215	0.450125	0.999999	HDGFL2	4493763	4493862	-1.42477
259862	ENSG00000137364	6	-	-0.0392743	-0.755212	0.450139	0.999999	TPMT	18138963	18139037	0.106231
243928	ENSG00000072803	5	-	0.0246234	0.755191	0.450139	0.999999	FBXW11	171996890	171997051	0.592769
411569	ENSG00000135655	12	+	0.0207541	0.755179	0.450145	0.999999	USP15	62374390	62374535	3.41216
435488	ENSG00000033030	12	-	0.030955	0.755168	0.450153	0.999999	ZCCHC8	122500640	122501073	0.153617
242695	ENSG00000145901	5	-	-0.020052	-0.755162	0.450155	0.999999	TNIP1	151030124	151030483	3.04532
607772	ENSG00000185513	20	+	0.0570585	0.755161	0.450161	0.999999	L3MBTL1	43530284	43530391	-2.41217
516382	ENSG00000261556	16	-	-0.0528434	-0.755147	0.450166	0.999999	SMG1P7	70221295	70221401	-1.72231
198280	ENSG00000121897	4	+	-0.0389008	-0.755142	0.450168	0.999999	LIAS	39465285	39465342	-0.589018
624010	ENSG00000183597	22	+	-0.0377288	-0.755138	0.45017	0.999999	TANGO2	20065863	20065925	1.27196
87792	ENSG00000078808	1	-	0.0552136	0.755137	0.450177	0.999999	SDF4	1218634	1218768	-2.40088
393216	ENSG00000002330	11	-	-0.0446253	-0.755137	0.450179	0.999999	BAD	64284370	64284376	-1.58499
330428	ENSG00000119397	9	+	0.0236739	0.755112	0.450184	0.999999	CNTRL	121144843	121144959	1.32442
279636	ENSG00000001629	7	+	-0.022804	-0.755113	0.450186	0.999999	ANKIB1	92387975	92388041	0.907462
318946	ENSG00000156482	8	-	-0.0525402	-0.75509	0.450202	0.999999	RPL30	98042831	98043085	0.684222
360646	ENSG00000122882	10	-	0.0196417	0.755074	0.450211	0.999999	ECD	73139631	73139737	1.48922
510249	ENSG00000157106	16	-	0.0362574	0.755065	0.450211	0.999999	SMG1	18877233	18879494	-0.157748
319951	ENSG00000104408	8	-	-0.0309626	-0.755061	0.450216	0.999999	EIF3E	108203401	108203469	2.7575
342901	ENSG00000167112	9	-	-0.0313499	-0.755064	0.450223	0.999999	TRUB2	128310887	128311023	0.134687
353005	ENSG00000107862	10	+	0.0388486	0.755029	0.450235	0.999999	GBF1	102359099	102359269	-0.81155
377201	ENSG00000110075	11	+	-0.0169894	-0.75502	0.450239	0.999999	PPP6R3	68583043	68583129	2.53242
562756	ENSG00000235552	18	-	0.0725908	0.755065	0.45024	0.999999	RPL6P27	6462152	6462816	1.71261
196550	ENSG00000013288	4	+	0.0364424	0.755013	0.450246	0.999999	MAN2B2	6617380	6617447	-0.463992
312933	ENSG00000154359	8	-	0.0406151	0.755006	0.450251	0.999999	LONRF1	12743244	12743282	-0.875751
559520	ENSG00000134759	18	+	0.0381084	0.754994	0.450255	0.999999	ELP2	36166966	36167047	-0.788726
506911	ENSG00000103024	16	-	0.0433765	0.755	0.450256	0.999999	NME3	1771324	1771410	-1.94093
469441	ENSG00000128463	15	+	-0.0241233	-0.754987	0.450263	0.999999	EMC4	34225564	34225650	1.28953
586715	ENSG00000071655	19	-	-0.038574	-0.755003	0.450268	0.999999	MBD3	1578012	1578158	-1.20766
607422	ENSG00000170471	20	+	-0.0192059	-0.754962	0.450275	0.999999	RALGAPB	38569888	38569996	1.56048
345357	ENSG00000108021	10	+	-0.0241152	-0.75496	0.450277	0.999999	FAM208B	5720544	5720611	1.06901
551655	ENSG00000261371	17	-	0.0500733	0.754953	0.450282	0.999999	PECAM1	64370153	64370210	-1.2012
106660	ENSG00000143321	1	-	0.0319651	0.75495	0.450287	0.999999	HDGF	156742526	156743012	5.1053
631230	ENSG00000100030	22	-	-0.0136065	-0.754945	0.450292	0.999999	MAPK1	21805850	21806039	5.32392
571212	ENSG00000129351	19	+	-0.0186875	-0.754931	0.450293	0.999999	ILF3	10683366	10683517	2.14945
278343	ENSG00000127948	7	+	-0.0320989	-0.754925	0.450298	0.999999	POR	75980412	75980439	0.292046
611984	ENSG00000089006	20	-	0.0231322	0.754911	0.450306	0.999999	SNX5	17943623	17944121	1.04811
433230	ENSG00000174456	12	-	-0.0427923	-0.754927	0.450309	0.999999	C12orf76	110048363	110048522	-1.42097
390237	ENSG00000110497	11	-	-0.0323433	-0.754905	0.450311	0.999999	AMBRA1	46593828	46593948	-0.121925
367819	ENSG00000132274	11	+	0.0402641	0.754895	0.450317	0.999999	TRIM22	5691027	5691176	0.863129
563595	ENSG00000067900	18	-	0.0195586	0.75489	0.450318	0.999999	ROCK1	20959840	20959928	2.44351
324146	ENSG00000080503	9	+	-0.0221029	-0.754876	0.450325	0.999999	SMARCA2	2192704	2192751	1.50419
350894	ENSG00000108219	10	+	0.0212805	0.754883	0.450325	0.999999	TSPAN14	80515467	80516203	2.10033
164543	ENSG00000178467	3	+	0.0386872	0.754879	0.450327	0.999999	P4HTM	49004596	49004860	-0.786451
624917	ENSG00000186716	22	+	-0.0307673	-0.754873	0.450329	0.999999	BCR	23283977	23284098	0.304055
330033	ENSG00000138835	9	+	0.0395634	0.754867	0.450333	0.999999	RGS3	113581559	113581635	-0.372149
286373	ENSG00000013374	7	+	-0.0229776	-0.754856	0.45034	0.999999	NUB1	151375848	151375943	1.40348
405045	ENSG00000171681	12	+	0.0504727	0.75485	0.450341	0.999999	ATF7IP	14420302	14420446	-1.93525
249899	ENSG00000235863	6	+	0.0384405	0.754886	0.450355	0.999999	B3GALT4	33284346	33284832	-0.0862729
457802	ENSG00000129566	14	-	-0.0291563	-0.754826	0.450355	0.999999	TEP1	20383743	20383918	0.359903
651671	ENSG00000133131	X	-	-0.033893	-0.754832	0.450358	0.999999	MORC4	106942585	106943205	0.2038
383245	ENSG00000154127	11	+	0.056758	0.754827	0.450359	0.999999	UBASH3B	122775634	122776218	-2.45671
504347	ENSG00000103194	16	+	0.047551	0.754813	0.450365	0.999999	USP10	84759836	84759890	-1.50707
210044	ENSG00000075539	4	-	0.042876	0.754803	0.450369	0.999999	FRYL	48502828	48502845	-1.64523
221420	ENSG00000039123	5	+	-0.0234332	-0.754755	0.450399	0.999999	MTREX	55344522	55344585	1.84533
361243	ENSG00000151208	10	-	-0.0613557	-0.754782	0.450401	0.999999	DLG5	77791901	77792543	-1.74797
130301	ENSG00000065548	2	+	0.0397307	0.754754	0.450403	0.999999	ZC3H15	186505091	186505450	-0.0415408
484964	ENSG00000035664	15	-	-0.0288344	-0.754744	0.450407	0.999999	DAPK2	63971524	63971561	1.04972
434206	ENSG00000123066	12	-	-0.0178784	-0.754739	0.450407	0.999999	MED13L	116008401	116008599	3.47351
617580	ENSG00000156256	21	+	0.0250938	0.754729	0.450418	0.999999	USP16	29037279	29037463	2.12299
458301	ENSG00000092201	14	-	-0.0195772	-0.754718	0.450422	0.999999	SUPT16H	21360846	21360972	1.95101
218874	ENSG00000180104	5	+	0.0248157	0.754713	0.450426	0.999999	EXOC3	459359	459459	1.18943
649186	ENSG00000086758	X	-	0.0312133	0.754704	0.450428	0.999999	HUWE1	53534516	53534659	0.620325
489052	ENSG00000140521	15	-	-0.0236559	-0.754699	0.450431	0.999999	POLG	89328685	89328712	1.13142
531438	ENSG00000153933	17	+	-0.036477	-0.754689	0.450443	0.999999	DGKE	56862186	56862251	-0.430318
266611	ENSG00000135334	6	-	-0.0252806	-0.754702	0.450449	0.999999	AKIRIN2	87701526	87702209	1.01944
65946	ENSG00000127603	1	+	-0.0161763	-0.754667	0.45045	0.999999	MACF1	39340502	39340717	3.76556
93610	ENSG00000160055	1	-	-0.0317703	-0.754674	0.45045	0.999999	TMEM234	32217259	32217351	0.195309
635766	ENSG00000100429	22	-	-0.0634632	-0.754742	0.450453	0.999999	HDAC10	50246377	50246678	-2.461
200694	ENSG00000138764	4	+	-0.0196986	-0.754667	0.450458	0.999999	CCNG2	77161480	77161558	2.53746
138314	ENSG00000143797	2	-	0.050054	0.754655	0.450461	0.999999	MBOAT2	8908154	8908383	-0.35547
207814	ENSG00000168818	4	-	-0.0285593	-0.754655	0.450463	0.999999	STX18	4438394	4438438	0.5127
396584	ENSG00000158555	11	-	-0.0511916	-0.754646	0.450466	0.999999	GDPD5	75441163	75441310	-1.73562
335232	ENSG00000137038	9	-	0.0327879	0.754676	0.450481	0.999999	DMAC1	7798344	7798637	1.97834
630953	ENSG00000241973	22	-	-0.0339121	-0.754615	0.450482	0.999999	PI4KA	20721298	20721418	-0.0165422
352290	ENSG00000196233	10	+	0.0148378	0.754606	0.450492	0.999999	LCOR	96955835	96958411	4.3625
632072	ENSG00000180957	22	-	-0.032825	-0.754598	0.450496	0.999999	PITPNB	27896552	27896626	0.0789767
576665	ENSG00000012124	19	+	-0.0472069	-0.754592	0.450497	0.999999	CD22	35340881	35340950	-0.225343
495617	ENSG00000058600	16	+	-0.0329502	-0.754591	0.450497	0.999999	POLR3E	22316601	22316686	-0.216864
441638	ENSG00000185896	13	+	0.0256653	0.7546	0.450498	0.999999	LAMP1	113320471	113321403	1.27508
503930	ENSG00000153815	16	+	-0.0497041	-0.75457	0.450511	0.999999	CMIP	81707014	81707084	-0.998882
409683	ENSG00000111481	12	+	-0.0380532	-0.75457	0.450512	0.999999	COPZ1	54342288	54342630	-1.04703
261081	ENSG00000137312	6	-	0.0328416	0.754569	0.450512	0.999999	FLOT1	30741354	30741613	0.584411
590482	ENSG00000099203	19	-	0.036353	0.754569	0.450518	0.999999	TMED1	10832687	10832812	-0.23445
641682	ENSG00000101811	X	+	-0.0347168	-0.754567	0.450518	0.999999	CSTF2	100840714	100840918	-0.523431
550612	ENSG00000108423	17	-	0.0524248	0.75455	0.450526	0.999999	TUBD1	59860317	59860321	-2.02212
263923	ENSG00000044090	6	-	-0.0522928	-0.754553	0.450527	0.999999	CUL7	43037620	43038011	-1.98636
341796	ENSG00000119403	9	-	-0.0476954	-0.754542	0.450529	0.999999	PHF19	120877091	120877188	-2.01309
623075	ENSG00000160255	21	-	0.0656003	0.754527	0.450536	0.999999	ITGB2	44911000	44911177	-0.966291
466356	ENSG00000197119	14	-	0.0328179	0.75453	0.450537	0.999999	SLC25A29	100291686	100292229	0.952824
342888	ENSG00000167110	9	-	0.0259561	0.754519	0.450541	0.999999	GOLGA2	128268420	128268524	0.875231
543978	ENSG00000176390	17	-	0.0380983	0.754511	0.45055	0.999999	CRLF3	30774092	30774344	-1.30192
586425	ENSG00000182087	19	-	-0.0354747	-0.754505	0.450551	0.999999	TMEM259	1014305	1014317	-0.716706
428279	ENSG00000111602	12	-	0.0496571	0.754491	0.450559	0.999999	TIMELESS	56433026	56433127	-1.59831
305365	ENSG00000176209	8	+	0.0549216	0.754501	0.450563	0.999999	SMIM19	42548445	42548655	-1.94591
572600	ENSG00000123146	19	+	-0.0258172	-0.754471	0.45057	0.999999	ADGRE5	14397889	14397911	2.36299
169599	ENSG00000163406	3	+	-0.0345693	-0.754465	0.450575	0.999999	SLC15A2	121940983	121941252	0.44015
108507	ENSG00000075945	1	-	0.0266885	0.754446	0.450587	0.999999	KIFAP3	169978085	169978183	0.809902
340681	ENSG00000106771	9	-	0.0293653	0.754427	0.450598	0.999999	TMEM245	109073356	109073438	0.399266
171991	ENSG00000155903	3	+	0.0188475	0.754419	0.450601	0.999999	RASA2	141609420	141609523	2.0878
566651	ENSG00000119541	18	-	-0.0364741	-0.754418	0.450605	0.999999	VPS4B	63393550	63393566	-1.11474
465446	ENSG00000133962	14	-	-0.0645228	-0.754489	0.450605	0.999999	CATSPERB	91621608	91621937	-2.41838
146577	ENSG00000163126	2	-	-0.050017	-0.754463	0.450609	0.999999	ANKRD23	96833311	96833540	-0.978317
116834	ENSG00000084774	2	+	0.049967	0.754403	0.450611	0.999999	CAD	27234596	27234685	-1.7311
632917	ENSG00000100105	22	-	-0.0354496	-0.754413	0.450616	0.999999	PATZ1	31342897	31342960	-0.261946
222246	ENSG00000145675	5	+	0.034418	0.754392	0.450617	0.999999	PIK3R1	68290637	68290671	-0.110921
530711	ENSG00000136444	17	+	-0.0531014	-0.754393	0.45062	0.999999	RSAD1	50484546	50484642	-2.4263
125559	ENSG00000019169	2	+	-0.068666	-0.754394	0.450622	0.999999	MARCO	118969160	118969261	-2.05247
384862	ENSG00000023191	11	-	0.0323871	0.754379	0.450624	0.999999	RNH1	494523	494543	0.51239
253755	ENSG00000065615	6	+	-0.0180301	-0.754386	0.450625	0.999999	CYB5R4	83919397	83919454	2.93615
179621	ENSG00000153560	3	-	-0.0262218	-0.754369	0.450631	0.999999	UBP1	33390134	33390265	0.616328
97484	ENSG00000162402	1	-	-0.019194	-0.75436	0.450635	0.999999	USP24	55153870	55153917	1.89137
221096	ENSG00000112996	5	+	-0.0289276	-0.754371	0.450639	0.999999	MRPS30	44815219	44815522	0.632028
241335	ENSG00000213523	5	-	-0.0480566	-0.754358	0.450643	0.999999	SRA1	140557457	140557677	-2.11777
81392	ENSG00000116698	1	+	-0.0257853	-0.754343	0.450646	0.999999	SMG7	183538380	183538440	1.08834
566784	ENSG00000166479	18	-	-0.0352793	-0.754343	0.450648	0.999999	TMX3	68701616	68701667	-0.095667
363673	ENSG00000173915	10	-	0.0319651	0.754363	0.450648	0.999999	ATP5MD	103389050	103389166	1.31841
469950	ENSG00000128944	15	+	-0.0390146	-0.754347	0.450649	0.999999	KNSTRN	40387159	40387206	-0.501609
446521	ENSG00000134905	13	-	-0.0292247	-0.754333	0.450651	0.999999	CARS2	110642387	110642446	-0.185116
283854	ENSG00000128585	7	+	-0.0174395	-0.754335	0.450652	0.999999	MKLN1	131463217	131463275	2.50875
120631	ENSG00000087338	2	+	0.0236071	0.754339	0.450654	0.999999	GMCL1	69847543	69847627	1.326
520501	ENSG00000141503	17	+	0.0457452	0.754324	0.450659	0.999999	MINK1	4896205	4896342	-1.16844
555263	ENSG00000181523	17	-	-0.0486669	-0.754323	0.45066	0.999999	SGSH	80213832	80213885	-1.90688
186548	ENSG00000196776	3	-	-0.0180556	-0.754301	0.450677	0.999999	CD47	108059533	108059544	3.2669
504477	ENSG00000131149	16	+	-0.0498264	-0.754282	0.450686	0.999999	GSE1	85665020	85665128	-0.995483
591394	ENSG00000095066	19	-	-0.0563025	-0.75429	0.450686	0.999999	HOOK2	12774405	12774501	-2.31506
101633	ENSG00000007341	1	-	-0.0450924	-0.754274	0.450689	0.999999	ST7L	112581996	112582106	-1.22766
464844	ENSG00000071537	14	-	-0.0196659	-0.754263	0.450696	0.999999	SEL1L	81492480	81492548	2.08172
462666	ENSG00000247287	14	-	0.0551899	0.754313	0.450699	0.999999	AL359220.1	61322535	61322794	-1.86121
242022	ENSG00000133706	5	-	-0.0313443	-0.754253	0.450699	0.999999	LARS	146144538	146144623	-0.231356
632007	ENSG00000128294	22	-	0.059292	0.754264	0.4507	0.999999	TPST2	26565447	26565726	-1.96979
492852	ENSG00000008517	16	+	0.0333717	0.754252	0.450701	0.999999	IL32	3068240	3068665	0.189148
447201	ENSG00000100823	14	+	-0.0380823	-0.75424	0.450709	0.999999	APEX1	20455257	20455264	-0.500863
349293	ENSG00000165732	10	+	-0.0187859	-0.754248	0.45071	0.999999	DDX21	68977529	68977688	2.05023
476021	ENSG00000156206	15	+	0.0756856	0.754261	0.450717	0.999999	CFAP161	81135270	81135359	-2.41329
296529	ENSG00000105835	7	-	-0.0485893	-0.754219	0.450722	0.999999	NAMPT	106284951	106284951	-0.718966
432664	ENSG00000136026	12	-	0.0232418	0.754264	0.450728	0.999999	CKAP4	106237877	106239893	4.47761
433796	ENSG00000173064	12	-	0.0261461	0.754202	0.450729	0.999999	HECTD4	112313017	112313147	1.61232
187535	ENSG00000113924	3	-	-0.059698	-0.754229	0.450733	0.999999	HGD	120641589	120641693	-1.20487
289143	ENSG00000122566	7	-	0.0162807	0.754176	0.450748	0.999999	HNRNPA2B1	26191129	26191678	4.29446
533124	ENSG00000130935	17	+	-0.0482914	-0.754172	0.45075	0.999999	NOL11	67737693	67737846	-1.64995
493600	ENSG00000067365	16	+	0.0485388	0.754171	0.45075	0.999999	METTL22	8621710	8621728	-1.92057
407874	ENSG00000135451	12	+	0.0627913	0.754183	0.450758	0.999999	TROAP	49324038	49324154	-0.442581
251410	ENSG00000112640	6	+	-0.046444	-0.754162	0.450758	0.999999	PPP2R5D	43010468	43010500	-1.519
155159	ENSG00000116030	2	-	0.0235117	0.754162	0.450759	0.999999	SUMO1	202206768	202206803	2.25086
311752	ENSG00000167702	8	+	-0.0518495	-0.754162	0.450761	0.999999	KIFC2	144472361	144472484	-2.61817
178412	ENSG00000131368	3	-	-0.0227884	-0.754161	0.450763	0.999999	MRPS25	15052435	15052633	1.44774
468166	ENSG00000128739	15	+	-0.0222541	-0.754158	0.450766	0.999999	SNRPN	24978407	24978539	1.79469
463323	ENSG00000072110	14	-	-0.0268833	-0.754109	0.450786	0.999999	ACTN1	68878989	68879022	2.40672
448501	ENSG00000092010	14	+	-0.0195207	-0.754112	0.450787	0.999999	PSME1	24136985	24137017	4.02331
425037	ENSG00000167528	12	-	0.0277342	0.754114	0.450787	0.999999	ZNF641	48344421	48344598	1.31456
159596	ENSG00000134109	3	+	0.0198944	0.754097	0.450797	0.999999	EDEM1	5201753	5201779	1.91379
277173	ENSG00000228409	7	+	0.0467646	0.754088	0.450807	0.999999	CCT6P1	65752203	65752310	-1.38629
222812	ENSG00000131844	5	+	-0.0355124	-0.754078	0.450808	0.999999	MCCC2	71652669	71652722	-0.459299
324205	ENSG00000232104	9	+	0.0476813	0.754084	0.45081	0.999999	RFX3-AS1	3671477	3671634	-1.06309
351643	ENSG00000107854	10	+	0.0198053	0.754072	0.450812	0.999999	TNKS2	91798312	91798889	1.0356
200517	ENSG00000138768	4	+	0.0196846	0.754068	0.450814	0.999999	USO1	75790643	75790797	2.1689
625833	ENSG00000235954	22	+	0.0377623	0.754063	0.45082	0.999999	TTC28-AS1	27922264	27922570	-0.332214
295794	ENSG00000106404	7	-	0.0535558	0.754069	0.450822	0.999999	CLDN15	101232405	101232487	-2.79796
274840	ENSG00000180354	7	+	-0.0262821	-0.754066	0.450824	0.999999	MTURN	30157596	30157969	3.10253
168020	ENSG00000114021	3	+	-0.047213	-0.754052	0.450826	0.999999	NIT2	100334770	100334775	-1.68697
302089	ENSG00000104219	8	+	-0.0247219	-0.754045	0.45083	0.999999	ZDHHC2	17210388	17210480	3.19812
544103	ENSG00000108651	17	-	0.0391991	0.754038	0.450831	0.999999	UTP6	31901674	31901708	-0.805218
549788	ENSG00000008294	17	-	-0.0189538	-0.754024	0.450837	0.999999	SPAG9	50966300	50966387	2.23145
351445	ENSG00000026103	10	+	-0.0204567	-0.75402	0.450841	0.999999	FAS	89014620	89014955	3.01733
596063	ENSG00000167645	19	-	-0.0338754	-0.754033	0.450842	0.999999	YIF1B	38307636	38307752	0.0238995
297905	ENSG00000106348	7	-	-0.0273397	-0.754015	0.450844	0.999999	IMPDH1	128395172	128395274	0.751262
194623	ENSG00000072274	3	-	0.052228	0.753999	0.450853	0.999999	TFRC	196082043	196082090	-0.452336
391833	ENSG00000110446	11	-	0.0222096	0.754001	0.450855	0.999999	SLC15A3	60942035	60942145	2.12393
279596	ENSG00000127914	7	+	-0.0265073	-0.753978	0.450864	0.999999	AKAP9	92102594	92102686	0.933008
282236	ENSG00000006652	7	+	0.0189916	0.753975	0.450868	0.999999	IFRD1	112475528	112476186	3.11184
273302	ENSG00000164654	7	+	-0.0372665	-0.753972	0.450872	0.999999	MIOS	7567485	7567606	-0.479899
61411	ENSG00000116691	1	+	-0.0284808	-0.753961	0.45088	0.999999	MIIP	12022222	12022442	1.22244
252489	ENSG00000096093	6	+	0.0478034	0.753947	0.450886	0.999999	EFHC1	52493403	52495608	-1.20163
406634	ENSG00000087470	12	+	-0.0265664	-0.753902	0.45091	0.999999	DNM1L	32740409	32740467	0.626082
576076	ENSG00000166398	19	+	0.020583	0.753905	0.450912	0.999999	KIAA0355	34353189	34355586	2.17204
277562	ENSG00000196313	7	+	-0.0441888	-0.753902	0.450918	0.999999	POM121	72913765	72913828	-0.879674
565006	ENSG00000152229	18	-	0.0263712	0.753897	0.450918	0.999999	PSTPIP2	45991902	45991935	1.36092
629425	ENSG00000054611	22	+	0.0496929	0.753889	0.450921	0.999999	TBC1D22A	47174087	47174087	-1.80918
573215	ENSG00000167461	19	+	0.0188082	0.753875	0.450932	0.999999	RAB8A	16128026	16128091	2.45272
201667	ENSG00000184305	4	+	-0.0563693	-0.753884	0.450934	0.999999	CCSER1	90312960	90313012	-1.48721
227924	ENSG00000254996	5	+	0.0475402	0.753936	0.450937	0.999999	ANKHD1-EIF4EBP3	140539343	140539358	-0.691428
133016	ENSG00000079246	2	+	0.026442	0.753855	0.45094	0.999999	XRCC5	216110467	216110551	0.380857
65687	ENSG00000054118	1	+	-0.0187026	-0.75386	0.450941	0.999999	THRAP3	36303796	36303831	1.95792
325871	ENSG00000107175	9	+	0.0292113	0.753863	0.450945	0.999999	CREB3	35735306	35735374	0.363471
252032	ENSG00000112759	6	+	0.051694	0.753849	0.450947	0.999999	SLC29A1	44229390	44229471	-1.70542
199694	ENSG00000035720	4	+	0.0551803	0.753847	0.450955	0.999999	STAP1	67606296	67606389	-0.951053
300651	ENSG00000105983	7	-	0.0231708	0.753815	0.450963	0.999999	LMBR1	156725435	156725525	1.21026
648570	ENSG00000196998	X	-	-0.0617809	-0.753813	0.450964	0.999999	WDR45	49079873	49079880	-2.13
219540	ENSG00000145491	5	+	-0.0294621	-0.75383	0.450964	0.999999	ROPN1L	10449952	10450113	1.01587
607525	ENSG00000101452	20	+	0.0370729	0.753817	0.450964	0.999999	DHX35	39028418	39028499	-0.738064
567735	ENSG00000197766	19	+	-0.0629296	-0.753849	0.450965	0.999999	CFD	860861	861005	0.76365
262053	ENSG00000204305	6	-	0.0559564	0.753772	0.450991	0.999999	AGER	32183409	32183440	-2.12892
251590	ENSG00000112659	6	+	0.0289246	0.753762	0.450994	0.999999	CUL9	43196645	43196862	0.480238
179146	ENSG00000077097	3	-	-0.019277	-0.753761	0.450996	0.999999	TOP2B	25637215	25637312	2.49549
328027	ENSG00000178966	9	+	-0.0422781	-0.753794	0.451002	0.999999	RMI1	83999709	83999797	-0.719373
586705	ENSG00000181588	19	-	0.0678361	0.753856	0.45101	0.999999	MEX3D	1554672	1555389	-1.52789
586707	ENSG00000181588	19	-	-0.0678361	-0.753856	0.45101	0.999999	MEX3D	1555577	1556923	-2.40749
296062	ENSG00000161048	7	-	0.0501496	0.753743	0.45101	0.999999	NAPEPLD	103103087	103103122	-1.99317
181981	ENSG00000068745	3	-	-0.0246715	-0.753736	0.45101	0.999999	IP6K2	48693059	48693067	0.969816
621416	ENSG00000159082	21	-	0.0429665	0.753738	0.451011	0.999999	SYNJ1	32658471	32658561	-0.991149
586363	ENSG00000198858	19	-	-0.0372228	-0.753737	0.451013	0.999999	R3HDM4	899601	899643	3.95596
512284	ENSG00000090238	16	-	-0.033566	-0.753732	0.451017	0.999999	YPEL3	30095336	30095434	1.83353
243291	ENSG00000113282	5	-	-0.0165947	-0.753711	0.451028	0.999999	CLINT1	157791842	157791995	2.6443
229737	ENSG00000155508	5	+	0.0245804	0.753702	0.451032	0.999999	CNOT8	154859667	154859694	0.565964
87264	ENSG00000162722	1	+	0.0516847	0.753732	0.451035	0.999999	TRIM58	247875900	247878205	6.51766
457851	ENSG00000092094	14	-	0.0227223	0.753691	0.451039	0.999999	OSGEP	20447139	20447279	1.42277
68456	ENSG00000117859	1	+	0.0206328	0.753666	0.451053	0.999999	OSBPL9	51750154	51750195	1.56279
421544	ENSG00000184293	12	-	-0.0694867	-0.753692	0.451055	0.999999	CLECL1	9722495	9722643	-2.19115
235054	ENSG00000083720	5	-	-0.0338239	-0.753663	0.451056	0.999999	OXCT1	41731370	41731580	-0.383926
504518	ENSG00000131143	16	+	-0.0202667	-0.753658	0.451059	0.999999	COX4I1	85804941	85804992	3.38959
175159	ENSG00000161203	3	+	-0.0740742	-0.753655	0.45106	0.999999	AP2M1	184174855	184174881	-2.51962
510247	ENSG00000157106	16	-	-0.0214874	-0.753649	0.451061	0.999999	SMG1	18876306	18876393	2.20126
457820	ENSG00000129566	14	-	-0.0261313	-0.753648	0.451062	0.999999	TEP1	20400984	20401141	0.863385
129521	ENSG00000128654	2	+	0.0438956	0.753659	0.451063	0.999999	MTX2	176328874	176328912	-0.908658
636997	ENSG00000046651	X	+	0.0275263	0.753649	0.451064	0.999999	OFD1	13769066	13769171	0.801546
402065	ENSG00000151503	11	-	0.028873	0.753646	0.451065	0.999999	NCAPD3	134220572	134220685	0.243269
632073	ENSG00000180957	22	-	-0.045187	-0.753641	0.451071	0.999999	PITPNB	27896627	27896634	-1.41886
276656	ENSG00000132434	7	+	-0.0416257	-0.753638	0.451079	0.999999	LANCL2	55391793	55391910	-1.05262
629282	ENSG00000075234	22	+	0.0239671	0.753624	0.451082	0.999999	TTC38	46292934	46294008	2.73068
190089	ENSG00000114126	3	-	0.0404678	0.753617	0.451083	0.999999	TFDP2	142101758	142101841	-0.505871
347384	ENSG00000216937	10	+	-0.0588175	-0.753614	0.451085	0.999999	CCDC7	32574429	32574484	-2.039
534570	ENSG00000161526	17	+	0.0327203	0.753599	0.451093	0.999999	SAP30BP	75706758	75706771	-0.237688
328200	ENSG00000196730	9	+	-0.0347742	-0.753587	0.4511	0.999999	DAPK1	87658029	87658127	0.355214
585172	ENSG00000198440	19	+	0.0470166	0.753597	0.451103	0.999999	ZNF583	56413959	56414085	-0.80064
449033	ENSG00000092140	14	+	-0.0310249	-0.753585	0.451103	0.999999	G2E3	30598483	30598557	0.486248
143764	ENSG00000115977	2	-	0.0427413	0.753583	0.451104	0.999999	AAK1	69509263	69509280	-0.510874
260897	ENSG00000231074	6	-	-0.044552	-0.753582	0.451105	0.999999	HCG18	30326138	30326150	-1.1386
377676	ENSG00000172890	11	+	-0.0262514	-0.753574	0.451108	0.999999	NADSYN1	71490877	71490976	0.722129
334919	ENSG00000080298	9	-	-0.0295431	-0.753574	0.451109	0.999999	RFX3	3257002	3257199	0.571345
575752	ENSG00000168813	19	+	-0.0219855	-0.753587	0.451111	0.999999	ZNF507	32385766	32387667	1.70842
517732	ENSG00000065427	16	-	0.0174793	0.753568	0.451113	0.999999	KARS	75634173	75634240	2.73532
640673	ENSG00000184634	X	+	0.0396873	0.753564	0.451114	0.999999	MED12	71120971	71121152	-0.174898
534555	ENSG00000161526	17	+	0.0195564	0.75356	0.451116	0.999999	SAP30BP	75704772	75704814	2.04513
386988	ENSG00000166436	11	-	-0.061061	-0.753555	0.451121	0.999999	TRIM66	8619383	8619535	-2.23898
343315	ENSG00000130717	9	-	-0.0316491	-0.753557	0.451127	0.999999	UCK1	131529158	131529270	0.0178439
116113	ENSG00000228784	2	+	-0.0550417	-0.753541	0.451136	0.999999	LINC00954	19882615	19882735	-1.76377
284847	ENSG00000257743	7	+	-0.0550883	-0.753518	0.451142	0.999999	MGAM2	142137433	142137545	-1.15481
122459	ENSG00000222041	2	+	0.0501883	0.753514	0.451145	0.999999	CYTOR	87455719	87455751	-0.98066
460435	ENSG00000129518	14	-	0.02557	0.753518	0.451148	0.999999	EAPP	34524736	34524740	1.29969
112991	ENSG00000143776	1	-	0.0463777	0.7535	0.451154	0.999999	CDC42BPA	227317048	227317182	-0.162103
625188	ENSG00000240972	22	+	0.0441028	0.75357	0.451157	0.999999	MIF	23894450	23894582	-0.0597233
327845	ENSG00000106829	9	+	-0.0208545	-0.75349	0.451158	0.999999	TLE4	79708118	79708162	1.94185
595753	ENSG00000185869	19	-	-0.0372878	-0.753513	0.451163	0.999999	ZNF829	36891351	36892471	0.193474
89526	ENSG00000142599	1	-	-0.0495947	-0.753481	0.451164	0.999999	RERE	8358196	8358916	-1.63249
591224	ENSG00000095059	19	-	-0.0314149	-0.753486	0.451167	0.999999	DHPS	12680196	12680201	0.263502
500097	ENSG00000140848	16	+	0.035736	0.753481	0.451168	0.999999	CPNE2	57113288	57113352	-0.0239309
506181	ENSG00000129925	16	-	0.0315797	0.753469	0.451174	0.999999	TMEM8A	375216	375256	0.34642
629992	ENSG00000069998	22	-	0.0223255	0.753461	0.451185	0.999999	HDHD5	17137582	17138357	1.99937
591961	ENSG00000141858	19	-	-0.0480018	-0.75348	0.451191	0.999999	SAMD1	14088429	14088575	-1.44215
116952	ENSG00000115234	2	+	-0.0422411	-0.753426	0.451199	0.999999	SNX17	27371344	27371468	-1.265
626945	ENSG00000100225	22	+	-0.0351436	-0.753424	0.451202	0.999999	FBXO7	32491086	32491113	5.88917
447347	ENSG00000165792	14	+	0.0259746	0.753417	0.451203	0.999999	METTL17	20994794	20994847	0.836089
475804	ENSG00000166557	15	+	0.0564929	0.753439	0.451203	0.999999	TMED3	79315931	79316023	-2.20851
101925	ENSG00000134262	1	-	0.0223255	0.753408	0.451209	0.999999	AP4B1	113900331	113900400	1.13418
414326	ENSG00000120802	12	+	0.0164157	0.753398	0.451215	0.999999	TMPO	98548958	98550379	4.49735
229305	ENSG00000070614	5	+	-0.0483947	-0.753395	0.451218	0.999999	NDST1	150521249	150521323	-1.58783
350687	ENSG00000108175	10	+	0.0266967	0.75339	0.45122	0.999999	ZMIZ1	79293654	79296470	1.45447
521973	ENSG00000170037	17	+	-0.0503468	-0.753384	0.451223	0.999999	CNTROB	7937203	7937203	-1.84251
629101	ENSG00000100376	22	+	0.0294433	0.753384	0.451223	0.999999	FAM118A	45340883	45341955	2.37615
420812	ENSG00000111684	12	-	0.0335781	0.753383	0.451225	0.999999	LPCAT3	6977598	6977646	-0.113434
98258	ENSG00000226891	1	-	0.0532203	0.753375	0.45123	0.999999	LINC01359	64993013	64993202	-1.20233
241567	ENSG00000131504	5	-	0.029901	0.753363	0.451234	0.999999	DIAPH1	141528545	141528582	1.22328
134665	ENSG00000168958	2	+	-0.0304764	-0.753361	0.451237	0.999999	MFF	227347380	227347383	0.0757036
289738	ENSG00000170852	7	-	-0.0290632	-0.753368	0.451237	0.999999	KBTBD2	32891536	32891897	-0.0658863
519536	ENSG00000177946	16	-	-0.0492918	-0.753388	0.451238	0.999999	CENPBD1	89969983	89970047	-1.43539
341315	ENSG00000148229	9	-	-0.0237146	-0.753379	0.451247	0.999999	POLE3	113409610	113409728	1.69065
631959	ENSG00000100109	22	-	0.023318	0.753338	0.451251	0.999999	TFIP11	26506303	26506332	1.37545
170398	ENSG00000177646	3	+	-0.0274824	-0.753331	0.451255	0.999999	ACAD9	128912706	128912802	0.410399
359260	ENSG00000225830	10	-	-0.0185402	-0.753329	0.451256	0.999999	ERCC6	49515333	49517114	2.41648
190490	ENSG00000188313	3	-	0.0264259	0.753318	0.451262	0.999999	PLSCR1	146521833	146521981	3.71659
371916	ENSG00000175224	11	+	0.0462648	0.753306	0.451269	0.999999	ATG13	46674521	46674818	-1.80583
215555	ENSG00000151466	4	-	-0.0265345	-0.753308	0.451269	0.999999	SCLT1	128952769	128952840	1.42657
146797	ENSG00000115073	2	-	0.0359128	0.753307	0.451275	0.999999	ACTR1B	97663843	97663916	-0.566698
640231	ENSG00000204272	X	+	-0.0388519	-0.753326	0.451275	0.999999	NBDY	56729484	56729589	-0.37444
351266	ENSG00000198682	10	+	0.0551553	0.753306	0.451278	0.999999	PAPSS2	87743373	87743641	-1.54351
632984	ENSG00000241878	22	-	0.0246024	0.753281	0.451285	0.999999	PISD	31620996	31621053	1.59952
267919	ENSG00000155111	6	-	-0.0299145	-0.753272	0.451295	0.999999	CDK19	110622088	110622166	0.53573
138369	ENSG00000119185	2	-	-0.0546283	-0.753262	0.451296	0.999999	ITGB1BP1	9423457	9423462	-2.81412
185401	ENSG00000163421	3	-	0.0299741	0.753289	0.451301	0.999999	PROK2	71771656	71772100	4.11138
549326	ENSG00000167085	17	-	-0.0311612	-0.753252	0.451305	0.999999	PHB	49406759	49406760	0.456844
71988	ENSG00000162688	1	+	0.0282297	0.753238	0.451311	0.999999	AGL	99881292	99881447	0.524568
364031	ENSG00000108039	10	-	-0.0239884	-0.75323	0.451314	0.999999	XPNPEP1	109878000	109878058	1.04371
83478	ENSG00000285417	1	+	0.0619123	0.753236	0.451327	0.999999	BX571818.1	206051742	206051790	-1.99466
226491	ENSG00000066583	5	+	0.0302128	0.753237	0.451329	0.999999	ISOC1	129105348	129105388	0.337671
63717	ENSG00000130695	1	+	0.0347988	0.753211	0.45133	0.999999	CEP85	26274964	26275071	-0.471709
293994	ENSG00000075142	7	-	-0.021378	-0.753197	0.451339	0.999999	SRI	88218859	88218942	1.88372
508169	ENSG00000005339	16	-	0.0358298	0.753184	0.451342	0.999999	CREBBP	3749627	3749683	0.427876
173196	ENSG00000168827	3	+	-0.0227235	-0.753186	0.451342	0.999999	GFM1	158652096	158652197	1.22344
428035	ENSG00000062485	12	-	-0.0274859	-0.753161	0.451355	0.999999	CS	56276148	56276151	0.638262
328424	ENSG00000165025	9	+	0.0178436	0.753163	0.45136	0.999999	SYK	90887749	90887889	3.89434
220000	ENSG00000082213	5	+	-0.0318676	-0.753151	0.451367	0.999999	C5orf22	31532316	31532473	-0.00975826
462084	ENSG00000198554	14	-	-0.0520036	-0.753145	0.451369	0.999999	WDHD1	54957034	54957204	-1.72823
105176	ENSG00000143543	1	-	-0.0187971	-0.75317	0.451372	0.999999	JTB	153974682	153974705	3.74496
269086	ENSG00000079819	6	-	-0.052774	-0.753124	0.451379	0.999999	EPB41L2	130869945	130870038	-1.81839
227563	ENSG00000044115	5	+	-0.0286724	-0.753115	0.451383	0.999999	CTNNA1	138753446	138753510	1.10682
441401	ENSG00000068650	13	+	-0.034495	-0.753113	0.451385	0.999999	ATP11A	112860415	112860798	0.295908
565667	ENSG00000154832	18	-	0.0325011	0.753113	0.451386	0.999999	CXXC1	50282349	50282532	-0.156525
487090	ENSG00000140400	15	-	0.0451223	0.753108	0.451387	0.999999	MAN2C1	75359192	75359327	-0.843164
533804	ENSG00000167851	17	+	0.0225329	0.753103	0.451395	0.999999	CD300A	74477436	74477530	2.69182
556525	ENSG00000141574	17	-	-0.0628292	-0.753105	0.451396	0.999999	SECTM1	82333749	82333762	-1.36513
470635	ENSG00000092529	15	+	0.0564131	0.753108	0.451404	0.999999	CAPN3	42404867	42404955	-1.9473
627205	ENSG00000100342	22	+	0.0261964	0.753086	0.451405	0.999999	APOL1	36267084	36267521	1.82414
212059	ENSG00000138670	4	-	0.0327901	0.753085	0.451405	0.999999	RASGEF1B	81459332	81459478	0.276305
406565	ENSG00000139132	12	+	0.0281657	0.753062	0.451416	0.999999	FGD4	32640454	32640533	0.953794
515249	ENSG00000159593	16	-	0.0347175	0.753058	0.451419	0.999999	NAE1	66808549	66808613	0.193937
273023	ENSG00000122674	7	+	-0.0510641	-0.753064	0.451419	0.999999	CCZ1	5911861	5911922	-0.457511
229882	ENSG00000055163	5	+	0.0171573	0.75304	0.451428	0.999999	CYFIP2	157302794	157302890	3.2545
340665	ENSG00000106771	9	-	-0.0287086	-0.753045	0.451429	0.999999	TMEM245	109019904	109020087	0.437591
79643	ENSG00000143190	1	+	-0.0404503	-0.753038	0.451432	0.999999	POU2F1	167389588	167389617	-0.684076
267961	ENSG00000009413	6	-	-0.0267395	-0.753035	0.451432	0.999999	REV3L	111331676	111331784	0.596478
176659	ENSG00000242086	3	+	-0.051933	-0.753032	0.451432	0.999999	MUC20-OT1	195681988	195682093	-1.11184
370799	ENSG00000110435	11	+	0.0359006	0.753039	0.451434	0.999999	PDHX	34984570	34984632	-0.347781
359237	ENSG00000225830	10	-	0.0267193	0.753022	0.45144	0.999999	ERCC6	49473477	49473587	0.571363
108493	ENSG00000000457	1	-	-0.0214725	-0.753024	0.451443	0.999999	SCYL3	169873696	169873752	1.17643
462153	ENSG00000126775	14	-	-0.0293888	-0.753029	0.451446	0.999999	ATG14	55377984	55378074	0.265515
300526	ENSG00000157212	7	-	-0.0377359	-0.753005	0.451452	0.999999	PAXIP1	154961527	154961648	-0.793752
339207	ENSG00000148090	9	-	0.027112	0.753007	0.451456	0.999999	AUH	91356088	91356121	0.560255
498218	ENSG00000185947	16	+	-0.0320332	-0.752982	0.451469	0.999999	ZNF267	31875152	31875202	1.06689
135529	ENSG00000204120	2	+	0.0357321	0.752967	0.451471	0.999999	GIGYF2	232722554	232722658	-0.739573
656686	ENSG00000183878	Y	-	-0.0207278	-0.752969	0.451472	0.999999	UTY	13360430	13360487	-0.756743
505639	ENSG00000141002	16	+	-0.0258892	-0.752955	0.45148	0.999999	TCF25	89900794	89900794	0.863788
435526	ENSG00000111011	12	-	0.023183	0.752948	0.451484	0.999999	RSRC2	122520202	122520503	1.21154
356796	ENSG00000065809	10	-	-0.019009	-0.752931	0.451494	0.999999	FAM107B	14520795	14520850	2.9706
409627	ENSG00000135486	12	+	-0.0339874	-0.752929	0.451496	0.999999	HNRNPA1	54280780	54280822	2.18076
194877	ENSG00000075711	3	-	0.0345217	0.752916	0.451502	0.999999	DLG1	197076683	197076685	-0.42087
376208	ENSG00000254986	11	+	-0.0376573	-0.752903	0.451513	0.999999	DPP3	66495630	66495750	-0.588848
293232	ENSG00000186088	7	-	0.0459215	0.752897	0.451515	0.999999	GSAP	77415507	77415867	-1.10163
537413	ENSG00000108953	17	-	0.0200232	0.752892	0.451521	0.999999	YWHAE	1361092	1361294	2.08146
192492	ENSG00000177565	3	-	0.0182372	0.75288	0.451524	0.999999	TBL1XR1	177053792	177053877	2.72772
117564	ENSG00000021574	2	+	0.0227795	0.752879	0.451526	0.999999	SPAST	32154452	32154495	1.51461
264122	ENSG00000124571	6	-	0.0342807	0.752837	0.451551	0.999999	XPO5	43533907	43534007	-0.381404
164913	ENSG00000004534	3	+	-0.020288	-0.752825	0.451558	0.999999	RBM6	50048245	50048319	2.04945
514436	ENSG00000005194	16	-	-0.0233389	-0.752817	0.451565	0.999999	CIAPIN1	57434044	57434212	1.20043
302557	ENSG00000130227	8	+	-0.0266998	-0.752801	0.451573	0.999999	XPO7	21999091	21999305	2.62245
618225	ENSG00000159256	21	+	0.0197314	0.752799	0.451575	0.999999	MORC3	36337732	36337946	3.29151
460715	ENSG00000174373	14	-	0.0439016	0.752789	0.451579	0.999999	RALGAPA1	35723265	35723876	-1.00515
362048	ENSG00000138119	10	-	-0.0424394	-0.75279	0.451579	0.999999	MYOF	93387797	93387913	-0.0777681
368059	ENSG00000166333	11	+	0.0378224	0.752788	0.451581	0.999999	ILK	6603787	6603795	-0.703939
161287	ENSG00000228956	3	+	0.0520957	0.752784	0.451582	0.999999	SATB1-AS1	18506135	18506536	-1.53533
412221	ENSG00000111581	12	+	-0.0283466	-0.752768	0.451593	0.999999	NUP107	68709266	68709309	0.408388
186791	ENSG00000174500	3	-	-0.0286502	-0.752776	0.451593	0.999999	GCSAM	112123607	112123772	1.10289
237723	ENSG00000081189	5	-	0.0485504	0.752761	0.451595	0.999999	MEF2C	88731437	88731728	-1.38993
529869	ENSG00000108465	17	+	0.0339081	0.752763	0.451595	0.999999	CDK5RAP3	47973659	47973693	-0.185787
119610	ENSG00000028116	2	+	-0.0466171	-0.752767	0.451596	0.999999	VRK2	58046822	58046868	-1.07035
295168	ENSG00000166526	7	-	-0.0449543	-0.752764	0.451598	0.999999	ZNF3	100077018	100077228	-1.71431
630585	ENSG00000185838	22	-	0.052214	0.752779	0.451601	0.999999	GNB1L	19806659	19806757	-2.59901
221114	ENSG00000151883	5	+	-0.0415126	-0.752742	0.451607	0.999999	PARP8	50666761	50666818	-0.95216
582683	ENSG00000104960	19	+	-0.0509326	-0.752739	0.45161	0.999999	PTOV1	49860566	49860613	-2.00737
463338	ENSG00000072110	14	-	-0.0311703	-0.752735	0.451611	0.999999	ACTN1	68884304	68884308	1.55695
251841	ENSG00000170734	6	+	-0.0241076	-0.752742	0.451615	0.999999	POLH	43597696	43597865	0.717406
340916	ENSG00000136813	9	-	-0.0193587	-0.752715	0.451624	0.999999	ECPAS	111397030	111397153	1.46578
456293	ENSG00000197102	14	+	-0.0277743	-0.752704	0.451629	0.999999	DYNC1H1	102015856	102016048	0.610248
638567	ENSG00000147050	X	+	0.0350042	0.752705	0.45163	0.999999	KDM6A	45106542	45106649	-0.556776
405581	ENSG00000111711	12	+	0.0417599	0.752708	0.451632	0.999999	GOLT1B	21501830	21501852	-0.567393
564070	ENSG00000141380	18	-	0.0365358	0.752701	0.451632	0.999999	SS18	26082383	26082528	-0.88427
385339	ENSG00000177830	11	-	0.0346111	0.752702	0.451633	0.999999	CHID1	904817	904859	0.0169282
276096	ENSG00000122515	7	+	0.0467042	0.752701	0.451635	0.999999	ZMIZ2	44759951	44760150	-1.23153
487000	ENSG00000178741	15	-	0.0241952	0.752734	0.451635	0.999999	COX5A	74926766	74926887	2.0336
114495	ENSG00000185420	1	-	0.0437851	0.752699	0.451636	0.999999	SMYD3	246186743	246186942	-0.9934
417182	ENSG00000135127	12	+	0.0480644	0.752691	0.451642	0.999999	BICDL1	120093019	120093222	-1.67531
315737	ENSG00000253729	8	-	-0.0270081	-0.752661	0.451655	0.999999	PRKDC	47929170	47929178	1.1721
357041	ENSG00000148484	10	-	-0.0246965	-0.752669	0.451659	0.999999	RSU1	16782034	16782084	2.95665
534361	ENSG00000266714	17	+	0.0381484	0.752654	0.451659	0.999999	MYO15B	75592051	75592080	-0.275863
543503	ENSG00000167536	17	-	0.0324277	0.752676	0.451663	0.999999	DHRS13	28901617	28902126	0.861544
269396	ENSG00000118515	6	-	0.0198526	0.752644	0.451666	0.999999	SGK1	134169881	134170105	3.39448
638189	ENSG00000182220	X	+	-0.0190096	-0.752638	0.45167	0.999999	ATP6AP2	40599698	40599741	3.11839
564987	ENSG00000152223	18	-	-0.0239196	-0.752637	0.451671	0.999999	EPG5	45934809	45934966	1.21976
393422	ENSG00000168066	11	-	-0.0368125	-0.752635	0.451673	0.999999	SF1	64777499	64777520	-0.196144
393440	ENSG00000168067	11	-	-0.0333821	-0.752623	0.45168	0.999999	MAP4K2	64789730	64789785	-0.185506
525218	ENSG00000167543	17	+	0.0341645	0.752608	0.451691	0.999999	TP53I13	29568342	29568508	-0.204183
532883	ENSG00000258890	17	+	0.0305598	0.752584	0.451702	0.999999	CEP95	64525835	64525882	0.184772
437732	ENSG00000073910	13	+	0.0588606	0.752582	0.451703	0.999999	FRY	31846841	31846939	-2.34822
447236	ENSG00000100823	14	+	-0.0361638	-0.752582	0.451705	0.999999	APEX1	20457735	20457738	-0.456866
647222	ENSG00000123130	X	-	-0.0226399	-0.752584	0.451705	0.999999	ACOT9	23730527	23730564	1.48071
440518	ENSG00000065150	13	+	0.0225037	0.752557	0.451719	0.999999	IPO5	98015726	98015781	1.13628
486783	ENSG00000179151	15	-	0.0320849	0.752559	0.451721	0.999999	EDC3	74635409	74635561	0.0484361
61552	ENSG00000048707	1	+	-0.0281033	-0.752544	0.451725	0.999999	VPS13D	12400310	12400330	0.870692
508115	ENSG00000126602	16	-	0.0310674	0.752547	0.451727	0.999999	TRAP1	3677571	3677650	0.111922
539731	ENSG00000215041	17	-	-0.042993	-0.752545	0.451727	0.999999	NEURL4	7323647	7323723	-1.16802
509334	ENSG00000122299	16	-	-0.0480119	-0.75254	0.45173	0.999999	ZC3H7A	11775527	11775632	-1.97725
180355	ENSG00000168038	3	-	0.0266712	0.752538	0.451731	0.999999	ULK4	41918457	41918540	0.782131
393657	ENSG00000110046	11	-	0.0582201	0.752535	0.451733	0.999999	ATG2A	64912611	64913037	-2.16779
547046	ENSG00000108799	17	-	-0.0214472	-0.75253	0.451735	0.999999	EZH1	42708045	42708083	1.17068
379352	ENSG00000171202	11	+	0.0641373	0.752537	0.451745	0.999999	TMEM126A	85656510	85656542	-2.38872
212942	ENSG00000145332	4	-	0.0281176	0.752486	0.451766	0.999999	KLHL8	87170199	87170238	0.565907
396317	ENSG00000168014	11	-	-0.021041	-0.752473	0.451769	0.999999	C2CD3	74138720	74138967	1.90016
451912	ENSG00000100714	14	+	0.0399636	0.752474	0.45177	0.999999	MTHFD1	64453754	64453807	-0.955888
590856	ENSG00000161914	19	-	0.0572776	0.752498	0.45177	0.999999	ZNF653	11486769	11486830	-1.89517
302091	ENSG00000104219	8	+	-0.0271613	-0.752477	0.451772	0.999999	ZDHHC2	17217172	17217246	2.45096
502946	ENSG00000189091	16	+	-0.0444554	-0.752466	0.451774	0.999999	SF3B3	70524864	70525017	-1.91329
319215	ENSG00000034677	8	-	0.0415353	0.752459	0.451779	0.999999	RNF19A	100268604	100268784	-1.48325
195333	ENSG00000185619	4	+	0.0279038	0.75246	0.451779	0.999999	PCGF3	733672	733789	0.589922
530474	ENSG00000005882	17	+	0.0414064	0.752461	0.451781	0.999999	PDK2	50097450	50097512	-0.179961
204575	ENSG00000164167	4	+	0.0413516	0.752458	0.451784	0.999999	LSM6	146187388	146187551	-0.787631
376994	ENSG00000006534	11	+	0.0313868	0.752448	0.451788	0.999999	ALDH3B1	68021528	68021753	0.310721
183018	ENSG00000214706	3	-	0.0505889	0.752444	0.45179	0.999999	IFRD2	50289602	50289628	-1.50616
307911	ENSG00000104325	8	+	0.0386698	0.752437	0.451791	0.999999	DECR1	90045032	90045086	-0.974917
636057	ENSG00000025708	22	-	0.031538	0.752443	0.451794	0.999999	TYMP	50528611	50529135	1.96722
552197	ENSG00000070540	17	-	0.0457391	0.752426	0.451799	0.999999	WIPI1	68420948	68421236	-1.03375
601495	ENSG00000198093	19	-	-0.0356935	-0.75243	0.451803	0.999999	ZNF649	51896852	51896858	-0.366204
547066	ENSG00000108799	17	-	0.0168032	0.752399	0.451814	0.999999	EZH1	42720308	42720437	2.48626
653473	ENSG00000101974	X	-	0.0234662	0.752364	0.451836	0.999999	ATP11C	139788192	139788343	1.13974
161315	ENSG00000228956	3	+	0.0515892	0.752359	0.451838	0.999999	SATB1-AS1	18528076	18528139	-1.48409
132390	ENSG00000118260	2	+	-0.0207798	-0.752347	0.451846	0.999999	CREB1	207530072	207530103	1.8023
436248	ENSG00000139370	12	-	-0.0473379	-0.752339	0.451854	0.999999	SLC15A4	128823594	128823779	-2.09026
257918	ENSG00000120437	6	+	0.0414725	0.752348	0.451854	0.999999	ACAT2	159760328	159762142	-0.669573
655439	ENSG00000067048	Y	+	-0.0245472	-0.752329	0.451858	0.999999	DDX3Y	12904935	12904981	-1.14818
204440	ENSG00000164163	4	+	-0.0276711	-0.752324	0.451861	0.999999	ABCE1	145110375	145110444	1.37156
180348	ENSG00000168038	3	-	-0.0303327	-0.752316	0.451864	0.999999	ULK4	41911541	41911551	0.243613
547334	ENSG00000267002	17	-	-0.0522579	-0.752337	0.451867	0.999999	AC060780.1	43148368	43148783	-2.18742
253333	ENSG00000135297	6	+	0.0252786	0.752311	0.451868	0.999999	MTO1	73492234	73492325	0.926702
541618	ENSG00000154803	17	-	-0.061905	-0.752319	0.451868	0.999999	FLCN	17228730	17229477	-2.23022
272092	ENSG00000184465	6	-	0.0377387	0.752299	0.451877	0.999999	WDR27	169666918	169667135	-0.177245
410773	ENSG00000123384	12	+	0.0480779	0.752286	0.451881	0.999999	LRP1	57183775	57183909	-0.740599
539813	ENSG00000129245	17	-	-0.0307883	-0.752291	0.451882	0.999999	FXR2	7593403	7593578	-0.0986404
214376	ENSG00000138795	4	-	-0.0255653	-0.75228	0.451885	0.999999	LEF1	108081586	108081620	2.38956
538946	ENSG00000180626	17	-	0.0299371	0.75231	0.451894	0.999999	ZNF594	5180078	5183950	3.62009
560546	ENSG00000091157	18	+	-0.018907	-0.752257	0.4519	0.999999	WDR7	56672497	56672674	2.15278
270001	ENSG00000135597	6	-	-0.02232	-0.752248	0.451904	0.999999	REPS1	138904892	138905132	1.29692
534033	ENSG00000125450	17	+	0.0236313	0.752244	0.451907	0.999999	NUP85	75209823	75209985	1.13401
407238	ENSG00000198001	12	+	0.0139951	0.752247	0.451907	0.999999	IRAK4	43786976	43789541	4.67805
353183	ENSG00000171206	10	+	-0.0457839	-0.752239	0.451912	0.999999	TRIM8	102656747	102656756	-1.55999
374042	ENSG00000162222	11	+	-0.024772	-0.75224	0.451917	0.999999	TTC9C	62735382	62735449	0.91781
623266	ENSG00000160285	21	-	0.0422105	0.752225	0.45192	0.999999	LSS	46195676	46195756	-1.04194
234863	ENSG00000153071	5	-	-0.0542657	-0.752226	0.451921	0.999999	DAB2	39394401	39394421	-1.27923
433479	ENSG00000204842	12	-	0.0505087	0.752214	0.451924	0.999999	ATXN2	111453486	111453676	-1.56313
273702	ENSG00000136261	7	+	-0.0312016	-0.752221	0.451925	0.999999	BZW2	16685988	16686040	0.192968
444126	ENSG00000136167	13	-	-0.0162811	-0.752213	0.451928	0.999999	LCP1	46182111	46182204	5.4905
514902	ENSG00000125166	16	-	-0.0301993	-0.752213	0.451933	0.999999	GOT2	58718527	58718569	0.168543
319508	ENSG00000104490	8	-	0.0248648	0.752202	0.451933	0.999999	NCALD	101686727	101687894	1.8463
375633	ENSG00000285533	11	+	0.0535716	0.752256	0.451934	0.999999	AP001362.2	65663427	65663683	-1.5446
199431	ENSG00000174780	4	+	-0.0222882	-0.7522	0.451935	0.999999	SRP72	56484736	56484864	2.11101
472985	ENSG00000166128	15	+	-0.018191	-0.752208	0.451936	0.999999	RAB8B	63256505	63256594	3.43677
609691	ENSG00000196227	20	+	0.0158413	0.752214	0.451941	0.999999	FAM217B	59945001	59948680	4.0577
367118	ENSG00000130592	11	+	0.0218375	0.752188	0.451942	0.999999	LSP1	1887503	1887576	4.79526
395770	ENSG00000149357	11	-	0.0578822	0.752173	0.451954	0.999999	LAMTOR1	72098537	72098780	-2.27708
404539	ENSG00000069493	12	+	0.0219938	0.752168	0.451955	0.999999	CLEC2D	9669753	9669795	2.81149
558407	ENSG00000101752	18	+	-0.0191028	-0.752157	0.451962	0.999999	MIB1	21773624	21773728	1.93536
384850	ENSG00000185101	11	-	0.0391846	0.752154	0.451963	0.999999	ANO9	433815	433937	-0.687543
235612	ENSG00000177058	5	-	0.0265873	0.752103	0.451992	0.999999	SLC38A9	55664693	55664863	0.830332
452155	ENSG00000171723	14	+	0.0590139	0.752124	0.451993	0.999999	GPHN	66824474	66824554	-2.38552
237074	ENSG00000132842	5	-	-0.0177458	-0.752092	0.452	0.999999	AP3B1	78015410	78015548	2.08646
583390	ENSG00000182310	19	+	-0.0603489	-0.752112	0.452002	0.999999	SPACA6	51705090	51705128	-1.95499
141706	ENSG00000138078	2	-	0.0264863	0.752079	0.452008	0.999999	PREPL	44320644	44320826	0.690088
392423	ENSG00000149480	11	-	0.0178471	0.752072	0.452012	0.999999	MTA2	62597610	62597712	2.67587
502651	ENSG00000198373	16	+	-0.0332212	-0.752069	0.452012	0.999999	WWP2	69776189	69776241	0.146076
494097	ENSG00000175595	16	+	-0.0342652	-0.752073	0.452015	0.999999	ERCC4	13928122	13928235	-0.243451
390590	ENSG00000066336	11	-	0.0370277	0.752077	0.452017	0.999999	SPI1	47354913	47355100	0.429386
615370	ENSG00000000419	20	-	-0.0308251	-0.752068	0.452023	0.999999	DPM1	50955186	50955285	1.48067
471926	ENSG00000138592	15	+	0.0381509	0.75205	0.452024	0.999999	USP8	50424415	50424426	-0.998866
163604	ENSG00000011198	3	+	0.0275001	0.752048	0.452026	0.999999	ABHD5	43719827	43719837	1.43593
112809	ENSG00000143811	1	-	-0.0269125	-0.752058	0.452031	0.999999	PYCR2	225922029	225922079	0.968553
564062	ENSG00000141380	18	-	0.0200454	0.752035	0.452033	0.999999	SS18	26078103	26078160	1.75998
437386	ENSG00000132964	13	+	0.0278615	0.752032	0.45204	0.999999	CDK8	26403956	26404430	0.926562
131115	ENSG00000115520	2	+	0.0364294	0.752039	0.452041	0.999999	COQ10B	197454050	197454246	-0.52101
528854	ENSG00000030582	17	+	-0.0677259	-0.752014	0.452045	0.999999	GRN	44345305	44345305	-2.47048
175859	ENSG00000163904	3	+	-0.0225528	-0.752014	0.452047	0.999999	SENP2	185609319	185609350	0.972128
632814	ENSG00000133422	22	-	-0.0277925	-0.752011	0.452049	0.999999	MORC2	30932895	30933030	0.41706
354425	ENSG00000198873	10	+	-0.022958	-0.752015	0.452051	0.999999	GRK5	119453145	119453276	1.2641
84811	ENSG00000067704	1	+	-0.021636	-0.752006	0.452053	0.999999	IARS2	220136809	220136911	1.31826
158764	ENSG00000122085	2	-	-0.0315838	-0.751989	0.452061	0.999999	MTERF4	241099396	241099398	0.170045
507265	ENSG00000008710	16	-	-0.0510143	-0.751991	0.452062	0.999999	PKD1	2103266	2103390	-2.51934
143143	ENSG00000115464	2	-	0.0189049	0.75198	0.452064	0.999999	USP34	61325375	61325457	2.5861
305500	ENSG00000165102	8	+	0.0233893	0.751983	0.452065	0.999999	HGSNAT	43200556	43202855	1.42206
178128	ENSG00000132155	3	-	-0.0157094	-0.751978	0.452068	0.999999	RAF1	12591708	12591792	3.43476
141117	ENSG00000143889	2	-	0.0217916	0.751976	0.45207	0.999999	HNRNPLL	38573210	38573427	2.28319
258757	ENSG00000112699	6	-	-0.0311163	-0.75198	0.452072	0.999999	GMDS	2117469	2117556	0.33444
244765	ENSG00000170074	5	-	0.0715131	0.751972	0.452076	0.999999	FAM153A	177716345	177716363	-2.34842
224199	ENSG00000247828	5	+	-0.0281319	-0.751971	0.452078	0.999999	TMEM161B-AS1	88287436	88287622	0.697926
522830	ENSG00000108474	17	+	0.0350217	0.751953	0.452084	0.999999	PIGL	16325905	16326036	-0.251569
143964	ENSG00000179818	2	-	-0.0511015	-0.751945	0.452085	0.999999	PCBP1-AS1	70053773	70053785	-1.5759
536262	ENSG00000185359	17	+	0.0221753	0.75194	0.45209	0.999999	HGS	81686312	81686387	1.63564
129003	ENSG00000115806	2	+	-0.0417083	-0.751941	0.452093	0.999999	GORASP2	170962839	170962946	-1.10418
583947	ENSG00000179820	19	+	-0.0542015	-0.751952	0.452093	0.999999	MYADM	53869690	53869753	-0.589202
594559	ENSG00000261824	19	-	0.0340064	0.751938	0.452099	0.999999	LINC00662	27793032	27793232	0.202979
416812	ENSG00000151176	12	+	0.0439795	0.751928	0.452105	0.999999	PLBD2	113374866	113375007	-0.693298
423518	ENSG00000133704	12	-	-0.0223403	-0.751913	0.452107	0.999999	IPO8	30661141	30661266	1.24643
203381	ENSG00000123737	4	+	0.0442509	0.751894	0.452119	0.999999	EXOSC9	121816144	121816194	-1.24322
304540	ENSG00000129691	8	+	-0.0242599	-0.751893	0.45212	0.999999	ASH2L	38128291	38128339	1.06865
141681	ENSG00000138095	2	-	-0.0211354	-0.751887	0.452122	0.999999	LRPPRC	43973795	43973900	1.80965
151454	ENSG00000123607	2	-	0.0291521	0.751883	0.452125	0.999999	TTC21B	165883956	165884018	0.335653
476518	ENSG00000176700	15	+	0.0335344	0.751883	0.452127	0.999999	SCAND2P	84631543	84631594	-0.299372
579669	ENSG00000076928	19	+	-0.0545452	-0.751873	0.45213	0.999999	ARHGEF1	41907444	41907448	-1.56403
156440	ENSG00000163481	2	-	-0.0335519	-0.751885	0.45213	0.999999	RNF25	218664739	218664826	-0.240029
284385	ENSG00000105948	7	+	0.057613	0.751881	0.452131	0.999999	TTC26	139147155	139147290	-1.78728
112211	ENSG00000118873	1	-	0.0188816	0.751859	0.452139	0.999999	RAB3GAP2	220153185	220153406	1.97798
96153	ENSG00000079277	1	-	0.0448747	0.751841	0.452149	0.999999	MKNK1	46561643	46561673	-1.08665
67617	ENSG00000142937	1	+	-0.0518486	-0.751847	0.452151	0.999999	RPS8	44777226	44777525	0.369152
412767	ENSG00000121749	12	+	-0.0281836	-0.751835	0.452154	0.999999	TBC1D15	71872070	71872168	0.825648
216717	ENSG00000109670	4	-	0.0455004	0.751835	0.452154	0.999999	FBXW7	152348674	152348806	-1.52803
294063	ENSG00000127989	7	-	-0.0570133	-0.751842	0.452155	0.999999	MTERF1	91880680	91880690	-2.32836
524630	ENSG00000141068	17	+	-0.0573924	-0.751832	0.452156	0.999999	KSR1	27585848	27585960	-2.1816
153303	ENSG00000163492	2	-	0.0381253	0.751828	0.452159	0.999999	CCDC141	178884952	178885092	0.175216
104208	ENSG00000143437	1	-	0.0427249	0.751822	0.452162	0.999999	ARNT	150836494	150836499	-1.76265
106015	ENSG00000116580	1	-	0.0286743	0.751817	0.452163	0.999999	GON4L	155760444	155760641	0.453727
388431	ENSG00000129158	11	-	0.0263891	0.751819	0.452165	0.999999	SERGEF	17992950	17992987	0.846875
570929	ENSG00000130813	19	+	0.035561	0.75182	0.452165	0.999999	C19orf66	10091250	10091353	-0.765982
392880	ENSG00000255717	11	-	-0.0250218	-0.751806	0.45217	0.999999	SNHG1	62853354	62853546	1.23355
340348	ENSG00000136891	9	-	0.0291281	0.751812	0.452171	0.999999	TEX10	100308500	100308681	0.234041
234468	ENSG00000250155	5	-	-0.0588827	-0.75184	0.452177	0.999999	AC008957.1	36705721	36705851	-1.60755
158759	ENSG00000122085	2	-	-0.0461404	-0.751785	0.452184	0.999999	MTERF4	241096601	241096713	-1.52181
138513	ENSG00000115761	2	-	-0.0344696	-0.751779	0.45219	0.999999	NOL10	10689796	10689967	-0.434885
510574	ENSG00000066654	16	-	0.0278122	0.751774	0.452197	0.999999	THUMPD1	20736812	20736859	0.541217
294612	ENSG00000105854	7	-	-0.055686	-0.751745	0.452211	0.999999	PON2	95415876	95416171	-2.07071
410765	ENSG00000123384	12	+	-0.0492857	-0.751733	0.452213	0.999999	LRP1	57178890	57179021	-0.741131
189818	ENSG00000051382	3	-	-0.0249474	-0.751727	0.452218	0.999999	PIK3CB	138656142	138656274	1.32313
135731	ENSG00000085978	2	+	0.0194421	0.751716	0.452225	0.999999	ATG16L1	233263992	233264065	1.7448
558011	ENSG00000085415	18	+	-0.0261314	-0.751719	0.452228	0.999999	SEH1L	12955463	12955609	0.737284
181633	ENSG00000114268	3	-	0.0230778	0.751713	0.452229	0.999999	PFKFB4	48549896	48549960	1.83064
192806	ENSG00000043093	3	-	-0.0295479	-0.751717	0.45223	0.999999	DCUN1D1	182945104	182945173	2.87984
562155	ENSG00000079134	18	-	-0.028005	-0.751704	0.452232	0.999999	THOC1	224929	224994	0.612763
450948	ENSG00000139977	14	+	-0.0409385	-0.751722	0.452235	0.999999	NAA30	57390957	57391300	-1.56381
521485	ENSG00000181222	17	+	-0.0346043	-0.751699	0.452235	0.999999	POLR2A	7502518	7502701	0.478949
131573	ENSG00000003400	2	+	-0.0258769	-0.751697	0.452238	0.999999	CASP10	201183160	201183168	0.704043
430936	ENSG00000198707	12	-	0.0407564	0.751693	0.452238	0.999999	CEP290	88087780	88087944	-0.541535
234079	ENSG00000150712	5	-	-0.0249938	-0.751698	0.45224	0.999999	MTMR12	32243521	32243599	0.782317
164922	ENSG00000004534	3	+	0.0434296	0.751689	0.452242	0.999999	RBM6	50058563	50058915	-1.33006
151463	ENSG00000123607	2	-	0.0310939	0.751686	0.452244	0.999999	TTC21B	165907678	165907720	0.0479653
519825	ENSG00000132383	17	+	-0.0190811	-0.751684	0.452248	0.999999	RPA1	1879560	1879699	2.21049
68835	ENSG00000116205	1	+	-0.024764	-0.751696	0.452251	0.999999	TCEANC2	54096494	54096844	0.841612
229673	ENSG00000155506	5	+	0.0376251	0.751665	0.452256	0.999999	LARP1	154793825	154793922	-0.510509
143447	ENSG00000197329	2	-	0.0231089	0.751677	0.452257	0.999999	PELI1	64106178	64106299	2.1209
211687	ENSG00000138750	4	-	0.0272107	0.751649	0.452267	0.999999	NUP54	76130656	76130701	0.970406
245344	ENSG00000161010	5	-	0.0434238	0.751642	0.45227	0.999999	MRNIP	179844173	179844173	-1.10297
419012	ENSG00000177192	12	+	0.0385707	0.751656	0.452272	0.999999	PUS1	131931515	131932174	-0.616331
431398	ENSG00000057704	12	-	0.0569268	0.751653	0.452273	0.999999	TMCC3	94615923	94616061	-1.55844
642085	ENSG00000166681	X	+	-0.0464711	-0.751678	0.452274	0.999999	BEX3	103377028	103377106	-0.122891
628530	ENSG00000198911	22	+	-0.055663	-0.751631	0.452278	0.999999	SREBF2	41898649	41898675	-2.58292
311531	ENSG00000179832	8	+	0.0416894	0.751625	0.45228	0.999999	MROH1	144179455	144179586	-1.37304
95626	ENSG00000117419	1	-	0.0527895	0.751628	0.452282	0.999999	ERI3	44241915	44242080	-2.13613
634142	ENSG00000100201	22	-	-0.0190095	-0.751621	0.452284	0.999999	DDX17	38485681	38485877	3.46019
128811	ENSG00000144357	2	+	-0.0221117	-0.751605	0.452291	0.999999	UBR3	169928861	169928868	1.25336
136093	ENSG00000157985	2	+	0.0549993	0.751615	0.452292	0.999999	AGAP1	235744698	235744811	-1.16036
157630	ENSG00000135899	2	-	-0.0289035	-0.751595	0.452298	0.999999	SP110	230211548	230211553	0.901465
475555	ENSG00000140403	15	+	-0.052317	-0.751596	0.4523	0.999999	DNAJA4	78280546	78280668	-0.138096
110757	ENSG00000133048	1	-	-0.0670231	-0.751583	0.45231	0.999999	CHI3L1	203179998	203180133	0.80524
113747	ENSG00000054267	1	-	-0.0184657	-0.75155	0.452325	0.999999	ARID4B	235240313	235240451	2.85351
258647	ENSG00000112592	6	+	0.0393123	0.751554	0.452328	0.999999	TBP	170561911	170562063	-0.828647
588179	ENSG00000130254	19	-	0.0228136	0.751538	0.452332	0.999999	SAFB2	5612520	5612539	1.09514
573788	ENSG00000282851	19	+	0.051048	0.751539	0.452336	0.999999	BISPR	17415657	17415687	-1.6381
361712	ENSG00000223482	10	-	0.0534429	0.751535	0.452337	0.999999	NUTM2A-AS1	87238667	87238849	-0.804478
368091	ENSG00000166333	11	+	-0.0267536	-0.751529	0.452338	0.999999	ILK	6610603	6610611	0.913498
422147	ENSG00000121316	12	-	0.0181172	0.751538	0.452339	0.999999	PLBD1	14511511	14511711	4.96361
461635	ENSG00000100503	14	-	0.0160931	0.75152	0.452342	0.999999	NIN	50754742	50754867	3.23031
304022	ENSG00000104660	8	+	0.0415629	0.751521	0.452348	0.999999	LEPROTL1	30131976	30132183	-0.842215
559389	ENSG00000186812	18	+	-0.0355525	-0.751517	0.452348	0.999999	ZNF397	35242885	35242886	-0.593302
649826	ENSG00000126970	X	-	-0.0451476	-0.751531	0.452348	0.999999	ZC4H2	64917400	64917779	-0.935502
401781	ENSG00000170325	11	-	-0.0492596	-0.751514	0.452348	0.999999	PRDM10	129912124	129912225	-1.97454
277550	ENSG00000225648	7	+	0.0347568	0.751533	0.452348	0.999999	SBDSP1	72830692	72830813	0.199671
358078	ENSG00000165322	10	-	0.0286674	0.751511	0.45235	0.999999	ARHGAP12	31854066	31854180	0.548742
375928	ENSG00000087365	11	+	-0.0346627	-0.751508	0.45235	0.999999	SF3B2	66052673	66052687	-0.619833
207340	ENSG00000159692	4	-	0.0376157	0.751504	0.452353	0.999999	CTBP1	1237103	1237264	-0.495639
403960	ENSG00000139197	12	+	0.0469448	0.751505	0.452353	0.999999	PEX5	7191349	7191356	-1.65746
628249	ENSG00000100393	22	+	-0.0244702	-0.751497	0.452356	0.999999	EP300	41131533	41131633	2.27945
162045	ENSG00000170275	3	+	-0.0193148	-0.751518	0.452357	0.999999	CRTAP	33120344	33120493	2.53083
391735	ENSG00000110077	11	-	0.0192888	0.751479	0.452369	0.999999	MS4A6A	60181581	60181658	4.23957
188052	ENSG00000175455	3	-	-0.0236929	-0.751467	0.452375	0.999999	CCDC14	123946893	123947012	1.36963
369260	ENSG00000070081	11	+	0.0332656	0.751466	0.452377	0.999999	NUCB2	17295324	17295424	0.562322
536697	ENSG00000169660	17	+	0.0377448	0.751452	0.452385	0.999999	HEXDC	82424394	82424418	-0.730374
364633	ENSG00000165669	10	-	-0.0390082	-0.751454	0.452385	0.999999	FAM204A	118326244	118326349	-0.638233
457371	ENSG00000182979	14	+	-0.0428368	-0.751441	0.452392	0.999999	MTA1	105464463	105464567	-1.25076
151582	ENSG00000169432	2	-	-0.0622661	-0.751452	0.452392	0.999999	SCN9A	166272399	166272749	-2.11861
194236	ENSG00000041802	3	-	-0.029844	-0.75144	0.452393	0.999999	LSG1	194642173	194642247	0.179605
608853	ENSG00000124228	20	+	0.0225197	0.751423	0.452403	0.999999	DDX27	49242594	49242681	1.13953
144917	ENSG00000115307	2	-	0.0200229	0.75142	0.452405	0.999999	AUP1	74527032	74527059	2.19961
631004	ENSG00000241973	22	-	-0.0254537	-0.751413	0.452406	0.999999	PI4KA	20802019	20802105	1.11158
170365	ENSG00000177646	3	+	-0.032082	-0.751413	0.452408	0.999999	ACAD9	128884657	128884674	-0.228749
75758	ENSG00000266472	1	+	-0.0459038	-0.751462	0.452412	0.999999	MRPS21	150293720	150293898	-0.578895
237146	ENSG00000113273	5	-	-0.0311527	-0.751416	0.452413	0.999999	ARSB	78781852	78781974	0.279395
351062	ENSG00000107771	10	+	-0.0322198	-0.751394	0.452422	0.999999	CCSER2	84513697	84513702	0.0456482
178478	ENSG00000131370	3	-	0.0160711	0.751394	0.452423	0.999999	SH3BP5	15255650	15256303	4.41354
438998	ENSG00000102543	13	+	-0.054472	-0.751394	0.452424	0.999999	CDADC1	49247947	49247976	-2.35217
544075	ENSG00000108651	17	-	0.0218266	0.751386	0.452425	0.999999	UTP6	31865366	31865438	1.68612
552190	ENSG00000108932	17	-	0.0535279	0.751391	0.452425	0.999999	SLC16A6	68278328	68278332	-2.4938
552852	ENSG00000133195	17	-	-0.0236851	-0.75138	0.45243	0.999999	SLC39A11	72645950	72647108	1.53052
144594	ENSG00000163170	2	-	-0.0564692	-0.751452	0.45243	0.999999	BOLA3	74142272	74142360	-1.39972
264166	ENSG00000172432	6	-	0.0264166	0.751379	0.452431	0.999999	GTPBP2	43622003	43622167	0.845568
551132	ENSG00000008283	17	-	-0.0481012	-0.75138	0.452431	0.999999	CYB561	63434140	63434191	-1.44844
446571	ENSG00000134905	13	-	-0.0329792	-0.751365	0.452435	0.999999	CARS2	110677096	110677103	-0.0721009
66204	ENSG00000117000	1	+	0.0222202	0.751387	0.452438	0.999999	RLF	40222574	40222710	1.5387
306020	ENSG00000137574	8	+	-0.0220977	-0.751367	0.452441	0.999999	TGS1	55785719	55785891	1.17494
347212	ENSG00000107968	10	+	-0.0471884	-0.751363	0.452443	0.999999	MAP3K8	30434141	30434243	-2.74042
449530	ENSG00000100916	14	+	-0.058182	-0.751359	0.452452	0.999999	BRMS1L	35863870	35863953	-2.27746
447332	ENSG00000165792	14	+	0.0487374	0.751338	0.452452	0.999999	METTL17	20992206	20992276	-2.03728
342032	ENSG00000056586	9	-	-0.0212996	-0.751339	0.452453	0.999999	RC3H2	122865624	122865657	1.12259
276036	ENSG00000105953	7	+	0.0349499	0.751337	0.452453	0.999999	OGDH	44647444	44647534	-0.233882
464710	ENSG00000100629	14	-	0.0523548	0.751335	0.452455	0.999999	CEP128	80497469	80497496	-2.1528
504101	ENSG00000103150	16	+	0.0404637	0.751363	0.452456	0.999999	MLYCD	83908126	83908131	-0.698151
457513	ENSG00000226777	14	+	0.0485496	0.751334	0.452461	0.999999	FAM30A	105923015	105923122	-0.563283
416396	ENSG00000089022	12	+	0.0462878	0.75132	0.452464	0.999999	MAPKAPK5	111843308	111843396	-2.05511
87989	ENSG00000127054	1	-	-0.0511511	-0.751308	0.45247	0.999999	INTS11	1315439	1315519	-2.37551
392221	ENSG00000149485	11	-	-0.0569458	-0.751303	0.452477	0.999999	FADS1	61813243	61813256	-1.99813
529726	ENSG00000108424	17	+	0.0127849	0.751296	0.452478	0.999999	KPNB1	47682791	47684312	4.81865
392313	ENSG00000167994	11	-	0.0747495	0.751328	0.45248	0.999999	RAB3IL1	61906473	61906684	-2.4315
133872	ENSG00000158552	2	+	0.0295093	0.751281	0.452488	0.999999	ZFAND2B	219207777	219207779	0.26294
405050	ENSG00000171681	12	+	-0.0201995	-0.751268	0.452494	0.999999	ATF7IP	14424171	14424183	2.18521
63728	ENSG00000142669	1	+	0.0256777	0.751296	0.452499	0.999999	SH3BGRL3	26281058	26281450	4.43049
303660	ENSG00000120899	8	+	-0.0200126	-0.751249	0.452505	0.999999	PTK2B	27437765	27437880	2.70839
386678	ENSG00000166340	11	-	-0.0431447	-0.751244	0.452509	0.999999	TPP1	6619404	6619409	-0.770985
130196	ENSG00000162999	2	+	-0.0598973	-0.751293	0.452514	0.999999	DUSP19	183078989	183079159	-2.21369
225124	ENSG00000145725	5	+	-0.0286149	-0.751235	0.452514	0.999999	PPIP5K2	103201522	103201533	0.945611
130728	ENSG00000151690	2	+	0.0258359	0.751233	0.452519	0.999999	MFSD6	190469758	190469855	0.74158
146539	ENSG00000114982	2	-	-0.0463625	-0.751227	0.45252	0.999999	KANSL3	96637186	96637192	-1.39608
387310	ENSG00000184014	11	-	0.0194654	0.751223	0.452521	0.999999	DENND5A	9150747	9150759	2.36462
112504	ENSG00000143514	1	-	0.0239908	0.75122	0.452524	0.999999	TP53BP2	223796124	223796173	0.704791
247670	ENSG00000026950	6	+	0.0257097	0.751221	0.452524	0.999999	BTN3A1	26405358	26405371	1.68751
575394	ENSG00000233836	19	+	-0.0408986	-0.751237	0.452531	0.999999	AC139769.1	23832197	23833314	0.291514
604017	ENSG00000125780	20	+	-0.0610344	-0.751247	0.452541	0.999999	TGM3	2340434	2341078	-0.366518
417131	ENSG00000111725	12	+	-0.0298876	-0.751194	0.452542	0.999999	PRKAB1	119672301	119672427	0.113961
433167	ENSG00000139436	12	-	0.0320168	0.75118	0.452547	0.999999	GIT2	109933096	109933111	-0.0863697
109832	ENSG00000023572	1	-	-0.0412389	-0.751212	0.45255	0.999999	GLRX2	193101141	193101204	-0.701903
368904	ENSG00000133816	11	+	-0.038589	-0.751166	0.452554	0.999999	MICAL2	12259898	12259942	1.04271
185422	ENSG00000241163	3	-	0.0320094	0.751175	0.452556	0.999999	LINC00877	72099904	72100006	0.705562
402673	ENSG00000078246	12	+	0.0549244	0.751185	0.452556	0.999999	TULP3	2933434	2933530	-2.09
289857	ENSG00000173852	7	-	0.0316223	0.751161	0.452561	0.999999	DPY19L1	35010468	35010561	0.365359
279713	ENSG00000004766	7	+	-0.0296513	-0.751151	0.452564	0.999999	VPS50	93258388	93258392	0.623177
517278	ENSG00000090863	16	-	-0.0211557	-0.751145	0.452568	0.999999	GLG1	74459682	74459789	1.97403
330655	ENSG00000095303	9	+	0.0251743	0.751133	0.452578	0.999999	PTGS1	122393255	122395703	3.78223
70439	ENSG00000117054	1	+	-0.0294924	-0.751125	0.452581	0.999999	ACADM	75749419	75749496	0.872408
359313	ENSG00000227345	10	-	-0.0314323	-0.751125	0.452583	0.999999	PARG	49843554	49843632	-0.0325776
257620	ENSG00000049618	6	+	0.0506006	0.751114	0.452585	0.999999	ARID1B	157208684	157208685	-1.78639
307434	ENSG00000205189	8	+	-0.0239335	-0.751131	0.452586	0.999999	ZBTB10	80521773	80526264	2.34445
70903	ENSG00000142875	1	+	0.0557864	0.751105	0.452593	0.999999	PRKACB	84173329	84173352	-1.60424
486727	ENSG00000138623	15	-	0.0502783	0.751109	0.452596	0.999999	SEMA7A	74411885	74412012	-1.58832
280300	ENSG00000130429	7	+	-0.0363724	-0.751097	0.452599	0.999999	ARPC1B	99390872	99390892	-0.168025
328410	ENSG00000165025	9	+	-0.0310355	-0.7511	0.4526	0.999999	SYK	90801962	90802005	0.512809
104457	ENSG00000143390	1	-	0.0228273	0.751089	0.452602	0.999999	RFX5	151344515	151344520	1.04277
451786	ENSG00000054654	14	+	0.0193544	0.751078	0.452607	0.999999	SYNE2	64130048	64130248	3.14468
314843	ENSG00000104221	8	-	0.0320193	0.7511	0.452611	0.999999	BRF2	37847056	37847175	-0.0262387
112600	ENSG00000143748	1	-	0.0278915	0.751057	0.452622	0.999999	NVL	224303723	224303857	0.491624
446113	ENSG00000280734	13	-	-0.0376136	-0.751058	0.452634	0.999999	LINC01232	99495477	99495817	-0.0345942
608234	ENSG00000124155	20	+	-0.0339612	-0.751032	0.452635	0.999999	PIGT	45416517	45416518	-0.227682
380766	ENSG00000166266	11	+	-0.0279148	-0.751034	0.452638	0.999999	CUL5	108094391	108094514	0.8554
424998	ENSG00000177981	12	-	0.0315512	0.75103	0.452639	0.999999	ASB8	48150918	48151200	-0.245273
650844	ENSG00000165288	X	-	-0.0249647	-0.751016	0.452646	0.999999	BRWD3	80695908	80695990	1.18648
260202	ENSG00000168405	6	-	0.0312987	0.751014	0.452648	0.999999	CMAHP	25084480	25084576	0.235433
160549	ENSG00000197548	3	+	0.0214164	0.751011	0.452649	0.999999	ATG7	11362813	11362928	1.77558
266012	ENSG00000146247	6	-	-0.0171725	-0.751006	0.452652	0.999999	PHIP	78965703	78965764	2.34014
146408	ENSG00000135956	2	-	0.0506101	0.751023	0.452657	0.999999	TMEM127	96265490	96265512	-1.97897
162838	ENSG00000114742	3	+	0.0315116	0.750992	0.452662	0.999999	WDR48	39094067	39094647	-0.242398
164542	ENSG00000178467	3	+	-0.0304589	-0.750985	0.452667	0.999999	P4HTM	49004264	49004595	0.156182
604529	ENSG00000125885	20	+	-0.0418379	-0.750986	0.452668	0.999999	MCM8	5993506	5993695	-1.02648
613588	ENSG00000214078	20	-	-0.0214527	-0.750979	0.452668	0.999999	CPNE1	35630958	35630982	2.19715
76342	ENSG00000143376	1	+	0.0259512	0.75096	0.452681	0.999999	SNX27	151692911	151693039	1.39733
632213	ENSG00000100219	22	-	-0.0269989	-0.750962	0.452684	0.999999	XBP1	28800298	28800524	1.34686
462421	ENSG00000100575	14	-	-0.0545287	-0.750962	0.452687	0.999999	TIMM9	58408874	58408879	-1.95173
346252	ENSG00000165983	10	+	0.0260932	0.750964	0.452689	0.999999	PTER	16511046	16511256	1.26336
329897	ENSG00000148158	9	+	0.0231527	0.750952	0.452694	0.999999	SNX30	112817705	112817815	1.24126
195161	ENSG00000131127	4	+	-0.0395078	-0.750947	0.452695	0.999999	ZNF141	378039	378204	0.100732
464512	ENSG00000151445	14	-	0.017988	0.750935	0.452696	0.999999	VIPAS39	77426682	77427419	2.31449
426929	ENSG00000172819	12	-	0.0397943	0.75094	0.452699	0.999999	RARG	53214094	53214235	-0.718188
396331	ENSG00000168014	11	-	-0.0454572	-0.750924	0.452701	0.999999	C2CD3	74171030	74171172	-1.43752
393511	ENSG00000133895	11	-	-0.0508026	-0.750933	0.452703	0.999999	MEN1	64807179	64807219	-2.03091
219763	ENSG00000249662	5	+	0.0432629	0.750962	0.452705	0.999999	LINC02218	17444010	17444234	0.219817
328857	ENSG00000230815	9	+	-0.0831084	-0.751034	0.452706	0.999999	AL807757.1	94824272	94824382	-2.40172
328858	ENSG00000230815	9	+	0.0831084	0.751034	0.452706	0.999999	AL807757.1	94824461	94824773	-1.76805
65455	ENSG00000146463	1	+	-0.0277876	-0.750915	0.452708	0.999999	ZMYM4	35385442	35385592	0.344788
518823	ENSG00000104731	16	-	-0.0335937	-0.750893	0.45272	0.999999	KLHDC4	87765792	87765899	-0.00837649
545002	ENSG00000278540	17	-	-0.0361375	-0.750891	0.45272	0.999999	ACACA	37263685	37263894	-0.310571
303535	ENSG00000221914	8	+	-0.0293429	-0.750888	0.452723	0.999999	PPP2R2A	26361013	26361033	0.408199
497414	ENSG00000005844	16	+	-0.0311894	-0.750884	0.452724	0.999999	ITGAL	30517649	30517705	0.377315
492517	ENSG00000167978	16	+	-0.0697015	-0.750882	0.452726	0.999999	SRRM2	2768768	2768939	-2.36714
610705	ENSG00000101266	20	-	-0.032782	-0.750878	0.452728	0.999999	CSNK2A1	495719	495731	-0.14697
251333	ENSG00000146223	6	+	0.0448724	0.750864	0.452741	0.999999	RPL7L1	42880558	42880860	-1.31957
72267	ENSG00000185946	1	+	-0.020137	-0.75086	0.452741	0.999999	RNPC3	103544977	103545102	2.2497
646386	ENSG00000047648	X	-	-0.0585497	-0.750867	0.452744	0.999999	ARHGAP6	11186236	11186431	-1.08332
527474	ENSG00000108344	17	+	0.0396823	0.750859	0.452744	0.999999	PSMD3	39995528	39996120	-1.04617
364788	ENSG00000151923	10	-	-0.0288504	-0.750848	0.452748	0.999999	TIAL1	119579935	119580010	0.793197
534261	ENSG00000182173	17	+	-0.0377749	-0.750851	0.452748	0.999999	TSEN54	75521898	75521992	-1.23753
352959	ENSG00000148840	10	+	0.0451181	0.75085	0.452754	0.999999	PPRC1	102149926	102150180	-0.959181
109549	ENSG00000116679	1	-	0.0196627	0.750817	0.452768	0.999999	IVNS1ABP	185306750	185307013	2.09719
182306	ENSG00000172053	3	-	-0.0211914	-0.750811	0.452768	0.999999	QARS	49102419	49102419	1.74393
520192	ENSG00000182557	17	+	0.0565506	0.750816	0.452778	0.999999	SPNS3	4439658	4439723	-2.28699
319509	ENSG00000104490	8	-	-0.0351313	-0.750789	0.452783	0.999999	NCALD	101687895	101688104	0.198469
558065	ENSG00000101639	18	+	0.0498938	0.75077	0.452793	0.999999	CEP192	13059313	13059314	-1.85826
239735	ENSG00000138829	5	-	-0.0589069	-0.750767	0.452795	0.999999	FBN2	128261736	128261907	-1.76201
185310	ENSG00000114861	3	-	-0.0278458	-0.750766	0.452795	0.999999	FOXP1	71130498	71130584	1.0255
626153	ENSG00000100330	22	+	-0.0226329	-0.750759	0.452801	0.999999	MTMR3	29971051	29971062	1.86389
393470	ENSG00000168067	11	-	0.0353446	0.750748	0.452808	0.999999	MAP4K2	64800109	64800181	-0.426732
601512	ENSG00000256683	19	-	-0.0527446	-0.750747	0.452813	0.999999	ZNF350	51968479	51968577	-2.34231
338897	ENSG00000135052	9	-	0.0554138	0.750743	0.452818	0.999999	GOLM1	86052537	86052591	-1.67952
383738	ENSG00000149547	11	+	0.0258379	0.750732	0.45282	0.999999	EI24	125583521	125583763	0.767534
615699	ENSG00000124256	20	-	0.0370237	0.75073	0.452821	0.999999	ZBP1	57612891	57613162	0.549027
98038	ENSG00000116641	1	-	-0.0425551	-0.750716	0.452826	0.999999	DOCK7	62558998	62559220	-0.80978
70764	ENSG00000137965	1	+	0.0475425	0.75071	0.452833	0.999999	IFI44	78655014	78655209	2.35792
586269	ENSG00000070423	19	-	0.0310886	0.750706	0.452839	0.999999	RNF126	647530	648131	0.252971
209182	ENSG00000181826	4	-	-0.0239853	-0.750717	0.452839	0.999999	RELL1	37634887	37635123	2.638
650499	ENSG00000230590	X	-	0.017648	0.75069	0.452845	0.999999	FTX	74196351	74200228	5.1131
315163	ENSG00000169490	8	-	0.0425195	0.750692	0.452847	0.999999	TM2D2	38995119	38995315	-1.36674
532846	ENSG00000271605	17	+	0.0279079	0.750691	0.452848	0.999999	MILR1	64457400	64457592	1.62957
87857	ENSG00000160087	1	-	0.024598	0.750671	0.452855	0.999999	UBE2J2	1272853	1273376	0.664621
121956	ENSG00000115459	2	+	-0.047474	-0.75066	0.45286	0.999999	ELMOD3	85371210	85371353	-2.02122
91491	ENSG00000075151	1	-	0.0552769	0.750653	0.452864	0.999999	EIF4G3	21176837	21176847	-2.35557
398193	ENSG00000149212	11	-	-0.0309393	-0.750655	0.452868	0.999999	SESN3	95173148	95173341	3.6452
148197	ENSG00000237753	2	-	0.0602105	0.750688	0.45287	0.999999	FLJ42351	112643959	112644015	-2.21296
253720	ENSG00000083097	6	+	-0.0288576	-0.750638	0.452874	0.999999	DOP1A	83158567	83158622	0.255829
153004	ENSG00000155657	2	-	-0.044819	-0.750625	0.452879	0.999999	TTN	178615641	178615788	-0.497218
380891	ENSG00000149311	11	+	0.0162761	0.750622	0.452881	0.999999	ATM	108304675	108304852	4.11225
509387	ENSG00000171490	16	-	-0.0240409	-0.750628	0.452882	0.999999	RSL1D1	11846501	11846559	2.13841
625851	ENSG00000235954	22	+	-0.0566766	-0.750623	0.452889	0.999999	TTC28-AS1	27997424	27997576	-2.36466
403143	ENSG00000111321	12	+	0.0237498	0.750602	0.452898	0.999999	LTBR	6390736	6391111	1.61253
450797	ENSG00000126777	14	+	0.0414292	0.750595	0.452898	0.999999	KTN1	55673013	55673171	-0.262973
87990	ENSG00000127054	1	-	-0.0285103	-0.750588	0.452903	0.999999	INTS11	1315520	1315552	0.401575
201140	ENSG00000163319	4	+	-0.0496648	-0.750583	0.452911	0.999999	MRPS18C	83467026	83467504	-1.1354
543190	ENSG00000167524	17	-	0.0367199	0.750582	0.452912	0.999999	SGK494	28607964	28609997	0.0315209
136461	ENSG00000204104	2	+	-0.0464743	-0.75057	0.452922	0.999999	TRAF3IP1	238328686	238328829	-1.33405
79022	ENSG00000244682	1	+	-0.0465573	-0.750552	0.452928	0.999999	FCGR2C	161589565	161589596	1.50511
313796	ENSG00000120889	8	-	-0.0218393	-0.750545	0.452934	0.999999	TNFRSF10B	23022886	23022984	1.7132
565297	ENSG00000175387	18	-	-0.0151403	-0.750535	0.452937	0.999999	SMAD2	47868327	47868457	3.66363
182542	ENSG00000114316	3	-	-0.0155556	-0.750526	0.452941	0.999999	USP4	49284849	49284919	2.88885
130071	ENSG00000138434	2	+	0.0269705	0.750516	0.452948	0.999999	ITPRID2	181893611	181893745	0.628778
111010	ENSG00000117222	1	-	0.0188922	0.750519	0.452951	0.999999	RBBP5	205105028	205105086	1.51295
280087	ENSG00000164715	7	+	-0.0464868	-0.750513	0.452956	0.999999	LMTK2	98203574	98203706	-1.28564
242710	ENSG00000145901	5	-	0.0260946	0.750484	0.452966	0.999999	TNIP1	151035041	151035067	1.39577
282079	ENSG00000105879	7	+	-0.0499637	-0.750492	0.452968	0.999999	CBLL1	107753979	107754183	-2.17646
438193	ENSG00000120699	13	+	-0.0320543	-0.750473	0.452975	0.999999	EXOSC8	37006115	37006153	0.327483
402667	ENSG00000078246	12	+	0.0542591	0.750478	0.452982	0.999999	TULP3	2920763	2920922	-1.96514
422657	ENSG00000004700	12	-	-0.0381325	-0.750461	0.452982	0.999999	RECQL	21501481	21501551	0.0221204
358401	ENSG00000198105	10	-	0.0422134	0.750459	0.452986	0.999999	ZNF248	37830856	37831231	-1.17578
569478	ENSG00000167674	19	+	0.0331273	0.750446	0.452991	0.999999	HDGFL2	4488680	4488836	-0.221063
562011	ENSG00000060069	18	+	-0.0356397	-0.750439	0.452997	0.999999	CTDP1	79685323	79685591	-0.329505
597262	ENSG00000177191	19	-	-0.0326756	-0.750465	0.452999	0.999999	B3GNT8	41426056	41426439	1.23286
305436	ENSG00000168522	8	+	0.0341289	0.750434	0.453001	0.999999	FNTA	43076647	43077215	-0.0654404
369529	ENSG00000134333	11	+	-0.0442568	-0.750423	0.453003	0.999999	LDHA	18399549	18399725	-1.20738
67486	ENSG00000187147	1	+	0.0505044	0.750427	0.453004	0.999999	RNF220	44632209	44632212	-2.26768
325607	ENSG00000137070	9	+	-0.0458006	-0.75042	0.453008	0.999999	IL11RA	34659759	34659885	-1.27937
509560	ENSG00000140694	16	-	-0.0203075	-0.750411	0.453011	0.999999	PARN	14610700	14610743	1.52563
473538	ENSG00000166949	15	+	-0.0545798	-0.750412	0.453011	0.999999	SMAD3	67166019	67166193	-1.91856
645421	ENSG00000102125	X	+	0.0296317	0.750411	0.453011	0.999999	TAZ	154412161	154412202	0.207159
593273	ENSG00000105639	19	-	-0.0285895	-0.75041	0.453012	0.999999	JAK3	17837129	17837213	1.03816
229302	ENSG00000070614	5	+	0.0432464	0.750412	0.453013	0.999999	NDST1	150520868	150521102	-0.703764
349197	ENSG00000060339	10	+	-0.025937	-0.750405	0.453013	0.999999	CCAR1	68757299	68757349	0.863365
491927	ENSG00000103197	16	+	-0.0521342	-0.750398	0.453017	0.999999	TSC2	2088446	2088577	-2.1882
392876	ENSG00000255717	11	-	-0.0379633	-0.750395	0.453019	0.999999	SNHG1	62853072	62853072	-0.543984
443399	ENSG00000102710	13	-	-0.0177525	-0.750392	0.453021	0.999999	SUPT20H	37040576	37040692	2.79365
226992	ENSG00000113615	5	+	-0.029925	-0.75039	0.453026	0.999999	SEC24A	134718069	134718173	0.267231
409978	ENSG00000182796	12	+	-0.0575038	-0.750404	0.45303	0.999999	TMEM198B	55835008	55835047	-2.23864
345795	ENSG00000134463	10	+	0.0623161	0.750401	0.453038	0.999999	ECHDC3	11747450	11747470	-1.72071
149566	ENSG00000076003	2	-	-0.0284223	-0.750365	0.453042	0.999999	MCM6	135866132	135866277	0.492023
599650	ENSG00000105483	19	-	0.0217659	0.750354	0.453044	0.999999	CARD8	48238527	48238532	1.97432
484292	ENSG00000140307	15	-	0.0256162	0.750354	0.45305	0.999999	GTF2A2	59642136	59642213	1.36851
412584	ENSG00000111596	12	+	-0.017946	-0.750338	0.453053	0.999999	CNOT2	70319298	70319351	2.43453
516386	ENSG00000261556	16	-	-0.0527208	-0.750344	0.453053	0.999999	SMG1P7	70224856	70226033	-1.71059
456334	ENSG00000197102	14	+	0.0238236	0.750336	0.453053	0.999999	DYNC1H1	102033096	102033156	1.33953
146505	ENSG00000114982	2	-	-0.0542721	-0.75034	0.453054	0.999999	KANSL3	96604858	96604863	-2.32038
306281	ENSG00000104388	8	+	-0.0229242	-0.750339	0.453056	0.999999	RAB2A	60517224	60517235	1.45719
580591	ENSG00000104866	19	+	0.0439825	0.75033	0.453065	0.999999	PPP1R37	45140506	45140606	-1.20466
439401	ENSG00000139668	13	+	-0.0251082	-0.750319	0.453072	0.999999	WDFY2	51584508	51584824	1.10907
210771	ENSG00000145241	4	-	-0.0528055	-0.750299	0.453079	0.999999	CENPC	67474692	67474887	-2.11862
387393	ENSG00000133812	11	-	-0.0531306	-0.750289	0.453083	0.999999	SBF2	9809003	9809272	-2.27144
297684	ENSG00000128513	7	-	0.0350241	0.750289	0.453084	0.999999	POT1	124898261	124898374	0.144806
311773	ENSG00000160972	8	+	-0.0578608	-0.750338	0.453088	0.999999	PPP1R16A	144496461	144496675	-2.47129
451729	ENSG00000054654	14	+	-0.0191366	-0.750276	0.453089	0.999999	SYNE2	64019992	64020093	3.23312
140869	ENSG00000055332	2	-	-0.0344428	-0.750277	0.453092	0.999999	EIF2AK2	37139631	37139723	1.89809
191340	ENSG00000163660	3	-	0.0172294	0.750262	0.453099	0.999999	CCNL1	157152177	157152210	3.34522
587525	ENSG00000011132	19	-	-0.0489603	-0.750268	0.4531	0.999999	APBA3	3752600	3752720	-2.38579
148323	ENSG00000115084	2	-	0.0182175	0.750248	0.453109	0.999999	SLC35F5	113712792	113714352	2.88516
454478	ENSG00000165533	14	+	-0.0558989	-0.750273	0.453115	0.999999	TTC8	88877294	88877951	-1.86206
253966	ENSG00000135336	6	+	-0.0288148	-0.75024	0.453116	0.999999	ORC3	87667018	87667451	0.67044
465223	ENSG00000119720	14	-	0.0408274	0.750231	0.45312	0.999999	NRDE2	90331911	90331969	-1.33934
83918	ENSG00000203710	1	+	0.0288379	0.750225	0.453123	0.999999	CR1	207630517	207630621	2.51238
71310	ENSG00000171488	1	+	-0.0522626	-0.75026	0.453123	0.999999	LRRC8C	89708528	89708648	-1.27648
190220	ENSG00000175054	3	-	0.02145	0.750216	0.453127	0.999999	ATR	142450603	142452752	1.46279
623084	ENSG00000160255	21	-	0.0735278	0.750207	0.453133	0.999999	ITGB2	44920933	44920942	-1.57652
89931	ENSG00000171824	1	-	-0.0241945	-0.750195	0.453141	0.999999	EXOSC10	11080858	11080912	0.723576
245161	ENSG00000169045	5	-	-0.0181349	-0.750182	0.453147	0.999999	HNRNPH1	179619269	179619272	3.60715
109556	ENSG00000116679	1	-	0.0177559	0.750187	0.453147	0.999999	IVNS1ABP	185311095	185311127	2.76771
541811	ENSG00000175662	17	-	0.0311404	0.750187	0.453149	0.999999	TOM1L2	17884634	17884768	0.324475
331828	ENSG00000136811	9	+	-0.0290965	-0.750161	0.453162	0.999999	ODF2	128500073	128500255	0.171449
125163	ENSG00000125637	2	+	0.0187331	0.75016	0.453162	0.999999	PSD4	113192380	113192589	3.49422
383486	ENSG00000154144	11	+	0.0168956	0.750147	0.453171	0.999999	TBRG1	124633425	124634802	2.56857
180921	ENSG00000012223	3	-	-0.091233	-0.750144	0.453173	0.999999	LTF	46464825	46464868	-0.751148
559454	ENSG00000278986	18	+	-0.0677028	-0.75025	0.453178	0.999999	AC091060.1	35973341	35973591	-1.40255
559455	ENSG00000278986	18	+	0.0677028	0.75025	0.453178	0.999999	AC091060.1	35973649	35973916	-1.6622
280180	ENSG00000196367	7	+	-0.0496335	-0.75013	0.453178	0.999999	TRRAP	98975960	98976148	-1.73615
529585	ENSG00000178852	17	+	0.0640135	0.75014	0.453178	0.999999	EFCAB13	47404562	47404633	-2.31193
606752	ENSG00000126001	20	+	-0.048755	-0.750126	0.453182	0.999999	CEP250	35479976	35480145	-1.93199
97163	ENSG00000058804	1	-	0.0312008	0.750117	0.453193	0.999999	NDC1	53772329	53772489	0.0532419
114604	ENSG00000153207	1	-	0.0287988	0.750096	0.4532	0.999999	AHCTF1	246889966	246890059	1.07003
118098	ENSG00000003509	2	+	0.0271474	0.750095	0.453203	0.999999	NDUFAF7	37232106	37232266	0.629118
652507	ENSG00000125676	X	-	-0.0347207	-0.750075	0.453212	0.999999	THOC2	123623513	123623625	-0.538437
543243	ENSG00000007202	17	-	0.0203429	0.750063	0.453219	0.999999	KIAA0100	28633283	28633329	1.37067
188270	ENSG00000163848	3	-	-0.0246416	-0.750059	0.453224	0.999999	ZNF148	125232076	125232078	0.846876
246331	ENSG00000124782	6	+	-0.0555057	-0.750053	0.453227	0.999999	RREB1	7246668	7246760	-2.85327
212330	ENSG00000189308	4	-	0.0184444	0.750054	0.453228	0.999999	LIN54	82984162	82984717	2.31365
624928	ENSG00000186716	22	+	0.0256403	0.750037	0.453236	0.999999	BCR	23292541	23292638	1.09331
524204	ENSG00000128487	17	+	-0.0301367	-0.750025	0.453243	0.999999	SPECC1	20204333	20204352	2.4405
64402	ENSG00000180098	1	+	0.0338079	0.750026	0.453245	0.999999	TRNAU1AP	28560733	28560867	-0.419625
454725	ENSG00000133943	14	+	0.0479599	0.750007	0.453253	0.999999	DGLUCY	91204826	91204867	-1.55709
132355	ENSG00000118246	2	+	-0.0287843	-0.75001	0.453255	0.999999	FASTKD2	206791947	206792509	0.588722
619835	ENSG00000142173	21	+	-0.0594993	-0.749999	0.45326	0.999999	COL6A2	46119030	46119119	-2.47616
579706	ENSG00000079432	19	+	-0.0423494	-0.750001	0.453262	0.999999	CIC	42271774	42272216	-1.15672
545684	ENSG00000073605	17	-	0.0294557	0.74999	0.453266	0.999999	GSDMB	39904812	39904964	0.635908
453062	ENSG00000080815	14	+	-0.0159249	-0.749971	0.453275	0.999999	PSEN1	73206386	73206472	3.13563
307848	ENSG00000104312	8	+	-0.0271701	-0.749977	0.453278	0.999999	RIPK2	89784050	89784139	0.785632
74518	ENSG00000198019	1	+	-0.0719175	-0.749954	0.453288	0.999999	FCGR1B	121087352	121087357	-2.03463
67266	ENSG00000117410	1	+	-0.017843	-0.749944	0.453293	0.999999	ATP6V0B	43976090	43976173	4.09547
350224	ENSG00000035403	10	+	-0.0261788	-0.749942	0.453295	0.999999	VCL	74095656	74095855	2.69492
197084	ENSG00000137449	4	+	0.0258188	0.749945	0.453295	0.999999	CPEB2	15017188	15017278	1.18452
514746	ENSG00000125107	16	-	0.0159601	0.749931	0.453298	0.999999	CNOT1	58520706	58521014	3.14729
567416	ENSG00000141759	18	-	-0.0234947	-0.749935	0.453302	0.999999	TXNL4A	79973534	79973541	1.37069
251815	ENSG00000171453	6	+	0.030025	0.749929	0.453303	0.999999	POLR1C	43520932	43521048	0.250902
374722	ENSG00000173153	11	+	-0.0256359	-0.749923	0.45331	0.999999	ESRRA	64307168	64307504	1.05009
343320	ENSG00000130717	9	-	-0.0487933	-0.749927	0.45331	0.999999	UCK1	131531067	131531093	-2.17768
318015	ENSG00000176731	8	-	0.0476878	0.749916	0.453312	0.999999	C8orf59	85219236	85219322	-0.682748
360755	ENSG00000138279	10	-	0.0156023	0.749911	0.453316	0.999999	ANXA7	73396520	73396583	3.19831
165623	ENSG00000164088	3	+	0.0263092	0.749904	0.453319	0.999999	PPM1M	52249323	52249644	0.792634
378626	ENSG00000149273	11	+	-0.0239818	-0.749897	0.45332	0.999999	RPS3	75404110	75404148	4.75434
472362	ENSG00000140262	15	+	0.0448133	0.749892	0.453322	0.999999	TCF12	57134316	57134500	-1.92338
607492	ENSG00000101445	20	+	0.0284221	0.749897	0.453327	0.999999	PPP1R16B	38907806	38907935	0.590492
342002	ENSG00000136940	9	-	-0.0440423	-0.749902	0.453332	0.999999	PDCL	122820637	122820819	-1.72561
599544	ENSG00000105486	19	-	-0.0402417	-0.749875	0.453333	0.999999	LIG1	48127277	48127348	-0.909583
214541	ENSG00000138794	4	-	0.0376338	0.749885	0.453336	0.999999	CASP6	109690850	109690877	-0.629756
289791	ENSG00000164610	7	-	0.054615	0.749874	0.453349	0.999999	RP9	33100138	33100530	-2.15851
648156	ENSG00000221994	X	-	0.0366907	0.749871	0.453353	0.999999	ZNF630	48058214	48059797	0.752474
373217	ENSG00000166928	11	+	0.0639019	0.749839	0.45336	0.999999	MS4A14	60403062	60403168	-2.36385
305181	ENSG00000070718	8	+	-0.0212462	-0.749832	0.45336	0.999999	AP3M2	42169286	42169888	2.03542
479392	ENSG00000128731	15	-	0.0394534	0.749819	0.453365	0.999999	HERC2	28135557	28135692	-0.675991
103130	ENSG00000131788	1	-	-0.0594697	-0.749839	0.453368	0.999999	PIAS3	145853813	145853886	-2.56563
315529	ENSG00000168575	8	-	0.0292773	0.749818	0.453369	0.999999	SLC20A2	42535187	42535335	0.388044
511858	ENSG00000177548	16	-	-0.048252	-0.749795	0.453385	0.999999	RABEP2	28905704	28905759	-1.72285
172047	ENSG00000069849	3	+	0.0227632	0.749782	0.453394	0.999999	ATP1B3	141921977	141922063	1.67109
269849	ENSG00000197442	6	-	-0.015995	-0.749758	0.453405	0.999999	MAP3K5	136622848	136622981	2.96901
307357	ENSG00000104427	8	+	-0.0528073	-0.749769	0.453405	0.999999	ZC2HC1A	78675787	78675863	-1.25933
105433	ENSG00000160710	1	-	-0.0333401	-0.749751	0.453407	0.999999	ADAR	154606019	154606300	0.703142
287184	ENSG00000164880	7	-	-0.0362169	-0.749744	0.453411	0.999999	INTS1	1482708	1483741	-0.808522
558021	ENSG00000085415	18	+	-0.0278568	-0.749748	0.453415	0.999999	SEH1L	12978752	12978828	0.419012
261774	ENSG00000204371	6	-	-0.0306919	-0.74973	0.453422	0.999999	EHMT2	31892418	31892562	0.131626
376663	ENSG00000172830	11	+	-0.0486773	-0.749729	0.453423	0.999999	SSH3	67311591	67311624	-1.57289
66269	ENSG00000187815	1	+	-0.0464096	-0.749749	0.453425	0.999999	ZFP69	40489529	40489624	-1.25448
548717	ENSG00000262879	17	-	-0.0538236	-0.749737	0.453427	0.999999	AC068152.1	47033278	47033381	-2.11789
431399	ENSG00000057704	12	-	-0.0583855	-0.749717	0.453439	0.999999	TMCC3	94616062	94616151	-1.73642
319604	ENSG00000048392	8	-	-0.0546661	-0.749702	0.45344	0.999999	RRM2B	102238776	102238797	-2.39226
204121	ENSG00000085871	4	+	0.051397	0.749711	0.453441	0.999999	MGST2	139704197	139704224	-1.78291
570054	ENSG00000263264	19	+	0.021897	0.749707	0.453446	0.999999	AC119396.1	7376643	7376757	2.62024
67540	ENSG00000198520	1	+	-0.0571706	-0.749709	0.453446	0.999999	ARMH1	44723831	44723843	-2.43372
445771	ENSG00000125257	13	-	0.0376948	0.749654	0.453467	0.999999	ABCC4	95206532	95206781	0.829935
500625	ENSG00000103005	16	+	-0.0549583	-0.749655	0.453467	0.999999	USB1	58002646	58002663	-2.0467
444006	ENSG00000174032	13	-	0.0432478	0.749653	0.453471	0.999999	SLC25A30	45397339	45397886	-1.64378
157722	ENSG00000115053	2	-	0.0171553	0.749646	0.453473	0.999999	NCL	231460152	231460293	3.78048
412316	ENSG00000135679	12	+	0.0185227	0.749642	0.453473	0.999999	MDM2	68843265	68843688	3.40651
190125	ENSG00000175066	3	-	-0.0554037	-0.749644	0.453473	0.999999	GK5	142204217	142204272	-2.00657
623381	ENSG00000160307	21	-	0.123574	0.749688	0.45348	0.999999	S100B	46605013	46605208	-2.51375
246881	ENSG00000095951	6	+	0.0398694	0.749626	0.453487	0.999999	HIVEP1	12164576	12164998	-0.964476
151677	ENSG00000198648	2	-	-0.0237238	-0.749625	0.453488	0.999999	STK39	168075109	168075231	1.4731
457734	ENSG00000100814	14	-	-0.0371873	-0.749622	0.45349	0.999999	CCNB1IP1	20326716	20326793	-0.225768
105731	ENSG00000177628	1	-	0.0337549	0.749618	0.453491	0.999999	GBA	155236396	155236459	-0.0093056
238649	ENSG00000145723	5	-	-0.043425	-0.749615	0.453495	0.999999	GIN1	103097694	103097781	-0.597618
395710	ENSG00000137497	11	-	-0.0182662	-0.749596	0.4535	0.999999	NUMA1	72021226	72021291	2.74486
507978	ENSG00000140993	16	-	-0.0515238	-0.749606	0.453502	0.999999	TIGD7	3304945	3304993	-1.28653
408532	ENSG00000050426	12	+	-0.0268773	-0.749592	0.453503	0.999999	LETMD1	51056150	51056178	0.449147
570262	ENSG00000076944	19	+	-0.0532129	-0.749588	0.453506	0.999999	STXBP2	7640810	7640899	-1.98753
342666	ENSG00000136908	9	-	-0.0755989	-0.749595	0.453511	0.999999	DPM2	127937818	127937818	-0.642963
91650	ENSG00000090686	1	-	-0.0180632	-0.74957	0.453517	0.999999	USP48	21751507	21751615	2.22984
600986	ENSG00000167747	19	-	-0.0459704	-0.749575	0.453518	0.999999	C19orf48	50798194	50798202	-1.35693
227034	ENSG00000145833	5	+	0.0180922	0.749565	0.45352	0.999999	DDX46	134807748	134807941	2.47156
89749	ENSG00000178585	1	-	-0.0526292	-0.749593	0.453521	0.999999	CTNNBIP1	9877905	9877989	-2.139
353661	ENSG00000108055	10	+	0.0291062	0.74952	0.453549	0.999999	SMC3	110603184	110603290	0.833793
595266	ENSG00000161265	19	-	0.0602603	0.749551	0.45355	0.999999	U2AF1L4	35744564	35744625	-2.27463
258053	ENSG00000175003	6	+	-0.0615495	-0.749478	0.453578	0.999999	SLC22A1	160134008	160134125	-2.44117
362716	ENSG00000155229	10	-	0.0240765	0.749454	0.453586	0.999999	MMS19	97461828	97461896	0.703056
159443	ENSG00000150995	3	+	0.0240589	0.74944	0.453593	0.999999	ITPR1	4711757	4711868	1.39035
65632	ENSG00000116871	1	+	-0.038272	-0.749444	0.453594	0.999999	MAP7D1	36172469	36172540	-0.879566
453401	ENSG00000119596	14	+	-0.0541783	-0.749442	0.453595	0.999999	YLPM1	74781334	74781384	-1.97827
138810	ENSG00000197872	2	-	0.0184901	0.749437	0.453602	0.999999	FAM49A	16622939	16623137	2.32663
537839	ENSG00000186532	17	-	0.0309012	0.749436	0.453603	0.999999	SMYD4	1827861	1828006	0.0372396
242648	ENSG00000132912	5	-	0.0353428	0.749411	0.453613	0.999999	DCTN4	150733476	150733909	-0.604723
325308	ENSG00000086065	9	+	-0.0482376	-0.749425	0.453614	0.999999	CHMP5	33264942	33265147	0.251582
378899	ENSG00000078124	11	+	0.0200556	0.749411	0.453615	0.999999	ACER3	77021546	77022925	2.41198
383612	ENSG00000149548	11	+	-0.0525297	-0.74941	0.453619	0.999999	CCDC15	125003867	125003959	-1.23268
515118	ENSG00000166548	16	-	0.0264416	0.749399	0.453622	0.999999	TK2	66512003	66512066	0.93672
373205	ENSG00000166928	11	+	-0.0491897	-0.749391	0.45363	0.999999	MS4A14	60396465	60396467	-0.840033
112695	ENSG00000143815	1	-	-0.016385	-0.749387	0.45363	0.999999	LBR	225415278	225415332	3.73299
359978	ENSG00000171988	10	-	0.0177641	0.749381	0.453631	0.999999	JMJD1C	63215553	63215617	3.52335
410170	ENSG00000111540	12	+	0.025892	0.749388	0.453631	0.999999	RAB5B	55989956	55990084	1.68849
375214	ENSG00000014216	11	+	-0.0232402	-0.749378	0.453632	0.999999	CAPN1	65211260	65211858	2.18024
482679	ENSG00000259488	15	-	0.0635952	0.749419	0.453634	0.999999	AC023355.1	48327566	48330345	0.0444035
142350	ENSG00000068878	2	-	0.0260009	0.74937	0.453637	0.999999	PSME4	53922517	53922584	1.43835
143106	ENSG00000115464	2	-	-0.0177462	-0.749367	0.453637	0.999999	USP34	61248511	61248683	3.02391
586598	ENSG00000119559	19	-	-0.0237979	-0.749372	0.453639	0.999999	C19orf25	1474479	1475054	1.48963
593462	ENSG00000105656	19	-	-0.0351592	-0.74937	0.453643	0.999999	ELL	18446748	18446814	-0.00564992
541000	ENSG00000006744	17	-	-0.0251255	-0.749353	0.453647	0.999999	ELAC2	13011671	13011686	0.665544
197257	ENSG00000004468	4	+	0.0521984	0.749362	0.45365	0.999999	CD38	15816641	15816754	-0.932756
263303	ENSG00000137409	6	-	0.0175674	0.749355	0.45365	0.999999	MTCH1	36978505	36978611	2.76366
590047	ENSG00000130811	19	-	0.0212273	0.749349	0.453651	0.999999	EIF3G	10119088	10119171	3.10448
577835	ENSG00000105738	19	+	-0.047188	-0.749354	0.453651	0.999999	SIPA1L3	38109664	38110076	-1.23845
611352	ENSG00000101265	20	-	-0.0191407	-0.749345	0.453658	0.999999	RASSF2	4790451	4790611	4.45406
177333	ENSG00000144455	3	-	-0.046762	-0.749331	0.453664	0.999999	SUMF1	3782503	3782637	-1.42747
610975	ENSG00000232528	20	-	0.0448496	0.749313	0.453683	0.999999	AL109809.1	1769115	1769441	-0.27112
382714	ENSG00000172273	11	+	0.0450072	0.749292	0.453686	0.999999	HINFP	119129860	119130724	-1.40498
417716	ENSG00000175727	12	+	0.0450196	0.749288	0.453689	0.999999	MLXIP	122129630	122129940	-0.950983
112172	ENSG00000162813	1	-	-0.0511256	-0.749288	0.45369	0.999999	BPNT1	220057731	220057917	-1.92296
361422	ENSG00000225484	10	-	0.0734883	0.749287	0.453692	0.999999	NUTM2B-AS1	79785818	79786443	-1.00507
94388	ENSG00000119535	1	-	0.0417118	0.749272	0.453696	0.999999	CSF3R	36466909	36467228	0.840984
504490	ENSG00000131149	16	+	0.0222157	0.749272	0.453699	0.999999	GSE1	85673355	85676204	3.22684
209325	ENSG00000035928	4	-	-0.0282181	-0.749266	0.4537	0.999999	RFC1	39316978	39316982	0.298129
387907	ENSG00000129084	11	-	-0.0532815	-0.749269	0.453701	0.999999	PSMA1	14520193	14520211	-1.87956
229171	ENSG00000113716	5	+	-0.0304227	-0.749265	0.453703	0.999999	HMGXB3	150027063	150027117	-0.234207
105665	ENSG00000169231	1	-	0.0452511	0.749255	0.453707	0.999999	THBS3	155202812	155202960	-1.34648
389548	ENSG00000135363	11	-	-0.0292426	-0.749287	0.453709	0.999999	LMO2	33864764	33864817	0.778106
373391	ENSG00000110104	11	+	-0.0424572	-0.749284	0.453711	0.999999	CCDC86	60850547	60851046	-0.522987
569274	ENSG00000105229	19	+	0.0500734	0.749252	0.453716	0.999999	PIAS4	4037374	4037504	-2.24699
279726	ENSG00000004766	7	+	0.0273408	0.749218	0.453728	0.999999	VPS50	93291797	93291835	0.947051
598636	ENSG00000125746	19	-	0.0465655	0.74922	0.453729	0.999999	EML2	45617677	45617697	-1.59971
437287	ENSG00000139496	13	+	0.0188312	0.749219	0.453729	0.999999	NUP58	25312883	25312942	2.14288
531594	ENSG00000153944	17	+	0.0409861	0.74921	0.453734	0.999999	MSI2	57616085	57616631	-0.893588
323377	ENSG00000071894	8	-	0.0534381	0.749206	0.453736	0.999999	CPSF1	144409289	144409349	-2.06668
640669	ENSG00000184634	X	+	-0.0453203	-0.749199	0.45374	0.999999	MED12	71119373	71119477	-0.69702
212130	ENSG00000152795	4	-	-0.032472	-0.749204	0.453742	0.999999	HNRNPDL	82424630	82424630	-0.0485132
110444	ENSG00000143862	1	-	0.0264584	0.749211	0.453742	0.999999	ARL8A	202135459	202135526	0.845746
479157	ENSG00000114062	15	-	0.0206222	0.749175	0.453754	0.999999	UBE3A	25375465	25375567	2.04776
508956	ENSG00000187555	16	-	-0.0172728	-0.74916	0.453763	0.999999	USP7	8923307	8923353	2.2013
449917	ENSG00000198718	14	+	0.0396027	0.749163	0.453764	0.999999	TOGARAM1	45006268	45008147	-0.778997
638240	ENSG00000124486	X	+	0.0186141	0.749153	0.453767	0.999999	USP9X	41152948	41153081	3.05688
339872	ENSG00000081377	9	-	-0.049941	-0.749158	0.453768	0.999999	CDC14B	96564777	96564836	-1.13307
88669	ENSG00000157881	1	-	0.0302122	0.749136	0.453779	0.999999	PANK4	2515562	2515717	-0.148395
345495	ENSG00000170525	10	+	0.0299121	0.749126	0.453786	0.999999	PFKFB3	6217178	6217191	1.08252
380772	ENSG00000166266	11	+	0.020819	0.749125	0.453788	0.999999	CUL5	108104903	108106206	2.45747
628420	ENSG00000196419	22	+	-0.0435984	-0.74912	0.453792	0.999999	XRCC6	41661445	41661699	-1.57819
131514	ENSG00000003402	2	+	-0.023578	-0.74911	0.453793	0.999999	CFLAR	201118523	201118663	1.76835
293766	ENSG00000164659	7	-	0.065343	0.749109	0.453796	0.999999	KIAA1324L	86912172	86912202	-2.03314
134879	ENSG00000185404	2	+	-0.0278411	-0.749108	0.453797	0.999999	SP140L	230396757	230396798	0.500269
497266	ENSG00000102879	16	+	0.0217047	0.749067	0.453821	0.999999	CORO1A	30187725	30187829	5.05269
223262	ENSG00000122008	5	+	-0.0318973	-0.749061	0.453824	0.999999	POLK	75597747	75597789	0.318772
398971	ENSG00000137760	11	-	-0.0352587	-0.749062	0.453827	0.999999	ALKBH8	107551808	107551864	-0.343602
133841	ENSG00000144567	2	+	-0.0252999	-0.749057	0.453828	0.999999	RETREG2	219181694	219181775	2.43293
291625	ENSG00000146733	7	-	0.0667216	0.749075	0.453836	0.999999	PSPH	56011544	56011869	-2.38499
653356	ENSG00000147274	X	-	-0.0182522	-0.749038	0.453839	0.999999	RBMX	136877965	136878086	2.77626
344676	ENSG00000176248	9	-	0.0232502	0.749033	0.453844	0.999999	ANAPC2	137187481	137188103	1.62475
235379	ENSG00000164172	5	-	0.0379413	0.749037	0.453845	0.999999	MOCS2	53101359	53101509	-0.291655
643494	ENSG00000122126	X	+	0.0419605	0.749018	0.453852	0.999999	OCRL	129590146	129590633	-0.730273
496299	ENSG00000077238	16	+	0.0247351	0.749009	0.453855	0.999999	IL4R	27345185	27345602	2.16412
529924	ENSG00000082641	17	+	0.0252042	0.749007	0.453857	0.999999	NFE2L1	48051130	48051146	0.668011
586419	ENSG00000182087	19	-	0.0232564	0.749008	0.453858	0.999999	TMEM259	1013241	1013340	1.86399
372028	ENSG00000134574	11	+	0.0372796	0.748998	0.453863	0.999999	DDB2	47216336	47216472	-0.636054
94313	ENSG00000196182	1	-	0.0393999	0.748995	0.453867	0.999999	STK40	36372649	36372774	-0.207745
539095	ENSG00000091592	17	-	0.0270875	0.748983	0.453871	0.999999	NLRP1	5501814	5501872	1.4414
581792	ENSG00000087088	19	+	-0.0348472	-0.748977	0.453878	0.999999	BAX	48955714	48955714	-0.332987
399319	ENSG00000137713	11	-	-0.0412246	-0.748971	0.45388	0.999999	PPP2R1B	111742145	111742522	-1.4284
192357	ENSG00000121858	3	-	-0.0218534	-0.748978	0.453884	0.999999	TNFSF10	172511617	172511659	3.91964
453872	ENSG00000198894	14	+	0.033879	0.748947	0.453904	0.999999	CIPC	77113523	77113542	-0.332384
167984	ENSG00000036054	3	+	-0.0323638	-0.74893	0.453904	0.999999	TBC1D23	100261064	100261071	0.00568113
275759	ENSG00000106591	7	+	0.0401933	0.748948	0.453907	0.999999	MRPL32	42934955	42935020	-0.0359115
140741	ENSG00000171055	2	-	-0.045282	-0.748922	0.453908	0.999999	FEZ2	36552263	36552268	-1.48064
626943	ENSG00000100225	22	+	-0.0343094	-0.748919	0.453913	0.999999	FBXO7	32487745	32487828	6.10629
563484	ENSG00000175322	18	-	-0.0539033	-0.748926	0.453914	0.999999	ZNF519	14122172	14122603	-1.82058
206058	ENSG00000109586	4	+	0.0300944	0.748909	0.453918	0.999999	GALNT7	173295527	173295760	0.0179276
590325	ENSG00000105401	19	-	-0.0279989	-0.748901	0.453923	0.999999	CDC37	10393280	10393290	0.755258
278382	ENSG00000146701	7	+	-0.0435685	-0.748897	0.453927	0.999999	MDH2	76048085	76048135	-2.17133
392523	ENSG00000089597	11	-	0.020092	0.748886	0.453929	0.999999	GANAB	62626065	62626165	1.9924
283604	ENSG00000106459	7	+	0.0252731	0.748888	0.453932	0.999999	NRF1	129633445	129633780	0.564493
70137	ENSG00000116754	1	+	-0.0203504	-0.748878	0.453934	0.999999	SRSF11	70250365	70250392	2.72582
564366	ENSG00000153339	18	-	0.0295718	0.748875	0.453935	0.999999	TRAPPC8	31939463	31939744	0.116467
356839	ENSG00000065809	10	-	0.0377888	0.748865	0.453941	0.999999	FAM107B	14572114	14572128	-0.366887
73117	ENSG00000184371	1	+	0.0384792	0.748882	0.453942	0.999999	CSF1	109929035	109930992	0.0041999
341084	ENSG00000119314	9	-	-0.0223514	-0.748863	0.453945	0.999999	PTBP3	112297832	112297840	1.64594
76932	ENSG00000143515	1	+	-0.0313839	-0.748851	0.453951	0.999999	ATP8B2	154328105	154328172	0.0981733
122493	ENSG00000222041	2	+	-0.0425517	-0.748849	0.453952	0.999999	CYTOR	87583482	87583830	-0.320999
97170	ENSG00000058804	1	-	0.0271544	0.748844	0.45396	0.999999	NDC1	53803928	53804009	0.655321
255121	ENSG00000111817	6	+	-0.0242411	-0.748832	0.453967	0.999999	DSE	116433343	116433550	1.63898
411778	ENSG00000184575	12	+	0.0195403	0.748822	0.453969	0.999999	XPOT	64433435	64433603	2.11796
420413	ENSG00000010295	12	-	0.0400224	0.748823	0.453971	0.999999	IFFO1	6548158	6548160	-0.806861
211749	ENSG00000138760	4	-	0.0413455	0.748811	0.453974	0.999999	SCARB2	76172728	76173551	-1.01764
130801	ENSG00000115419	2	+	-0.0364041	-0.748785	0.45399	0.999999	GLS	190924594	190924780	-0.149703
600197	ENSG00000197813	19	-	-0.0570992	-0.748841	0.45399	0.999999	AC011450.1	49332297	49332320	-1.92614
465351	ENSG00000015133	14	-	-0.029175	-0.748782	0.453992	0.999999	CCDC88C	91291072	91291084	0.419888
420408	ENSG00000010295	12	-	0.0368965	0.748781	0.453996	0.999999	IFFO1	6539540	6539576	-0.519217
96116	ENSG00000132128	1	-	0.0253205	0.748776	0.454	0.999999	LRRC41	46297563	46297633	0.715344
211985	ENSG00000163297	4	-	0.0165406	0.748769	0.454	0.999999	ANTXR2	80055932	80056013	3.47525
156662	ENSG00000198925	2	-	-0.0319826	-0.748755	0.454009	0.999999	ATG9A	219227770	219227813	0.501976
344609	ENSG00000176978	9	-	0.0419847	0.74875	0.454013	0.999999	DPP7	137112378	137112604	-1.40209
67648	ENSG00000173846	1	+	0.0421414	0.748742	0.454018	0.999999	PLK3	44804218	44804246	-1.03802
435198	ENSG00000089053	12	-	-0.0259768	-0.748733	0.45402	0.999999	ANAPC5	121347876	121347881	0.552933
600492	ENSG00000010361	19	-	0.0394735	0.748728	0.454027	0.999999	FUZ	49812251	49812279	-0.563821
62216	ENSG00000157191	1	+	0.0175764	0.748723	0.454029	0.999999	NECAP2	16449093	16449201	2.82798
504330	ENSG00000103194	16	+	0.0560464	0.748712	0.454034	0.999999	USP10	84733082	84733105	-2.47296
311152	ENSG00000104518	8	+	-0.0281693	-0.748712	0.454034	0.999999	GSDMD	143562050	143562131	0.837325
260848	ENSG00000234127	6	-	0.0307028	0.748712	0.454038	0.999999	TRIM26	30189418	30189533	0.138037
261394	ENSG00000204463	6	-	0.072861	0.748703	0.454039	0.999999	BAG6	31641229	31641319	-2.42002
270779	ENSG00000131018	6	-	0.0520472	0.7487	0.454039	0.999999	SYNE1	152309831	152309834	-2.0415
143618	ENSG00000197223	2	-	0.0542026	0.748704	0.454044	0.999999	C1D	68041130	68042208	-1.26893
488168	ENSG00000140598	15	-	0.029954	0.748693	0.454046	0.999999	EFL1	82220078	82220229	0.0909267
351519	ENSG00000138182	10	+	-0.0443541	-0.748688	0.45405	0.999999	KIF20B	89754518	89754673	-0.733872
539686	ENSG00000132522	17	-	0.0476121	0.748703	0.454051	0.999999	GPS2	7312840	7313028	-1.74825
68741	ENSG00000157184	1	+	-0.0277521	-0.748691	0.454053	0.999999	CPT2	53213264	53213595	0.67304
276511	ENSG00000185811	7	+	0.0212729	0.748669	0.45406	0.999999	IKZF1	50368006	50368048	2.13823
585593	ENSG00000269343	19	+	0.0182683	0.748722	0.454062	0.999999	ZNF587B	57840838	57841796	2.65362
328209	ENSG00000196730	9	+	0.0598169	0.74865	0.454071	0.999999	DAPK1	87698409	87698655	-2.18765
330534	ENSG00000227355	9	+	0.0720145	0.748702	0.454074	0.999999	AL359644.1	121377931	121378008	-2.4473
160514	ENSG00000197548	3	+	-0.0212028	-0.748635	0.45408	0.999999	ATG7	11299362	11299400	1.83485
585935	ENSG00000130726	19	+	-0.0299705	-0.748636	0.454081	0.999999	TRIM28	58549556	58549644	0.107177
542968	ENSG00000109083	17	-	0.0482081	0.748642	0.454081	0.999999	IFT20	28331977	28331987	-1.32972
439350	ENSG00000236778	13	+	-0.0374323	-0.74864	0.454089	0.999999	INTS6-AS1	51460380	51460484	-0.458036
358162	ENSG00000150093	10	-	-0.0235032	-0.748617	0.454091	0.999999	ITGB1	32901564	32901635	2.13678
455373	ENSG00000090060	14	+	0.0257296	0.74859	0.454107	0.999999	PAPOLA	96531587	96531725	0.511857
249318	ENSG00000204351	6	+	0.0371513	0.74859	0.454107	0.999999	SKIV2L	31968120	31968322	-0.71709
185232	ENSG00000114541	3	-	0.0438256	0.748588	0.454111	0.999999	FRMD4B	69287752	69287836	-0.852146
374777	ENSG00000168071	11	+	-0.0306148	-0.748584	0.454111	0.999999	CCDC88B	64353054	64353240	0.570251
266434	ENSG00000135317	6	-	0.0296606	0.748578	0.454115	0.999999	SNX14	85533675	85533680	0.829254
546839	ENSG00000173757	17	-	0.0169338	0.748577	0.454117	0.999999	STAT5B	42207582	42207728	3.88879
566378	ENSG00000074695	18	-	0.0221081	0.748564	0.454127	0.999999	LMAN1	59353202	59353301	1.61412
449818	ENSG00000150527	14	+	0.022772	0.748546	0.454135	0.999999	MIA2	39313401	39313441	1.49139
617890	ENSG00000159140	21	+	0.0124539	0.748524	0.454147	0.999999	SON	33549476	33550661	6.37334
283315	ENSG00000128595	7	+	-0.0413482	-0.748531	0.45415	0.999999	CALU	128739363	128739403	-1.43192
540291	ENSG00000161970	17	-	-0.091002	-0.748522	0.454154	0.999999	RPL26	8377523	8377525	-1.40335
241704	ENSG00000120318	5	-	-0.0407966	-0.748506	0.454159	0.999999	ARAP3	141655621	141655758	-0.376118
608627	ENSG00000101017	20	+	-0.0437177	-0.748512	0.45416	0.999999	CD40	46123126	46123219	-0.652577
525967	ENSG00000126858	17	+	0.0400009	0.748501	0.454161	0.999999	RHOT1	32222829	32222902	-0.782791
117338	ENSG00000163811	2	+	-0.027207	-0.748499	0.454165	0.999999	WDR43	28946450	28946499	0.779665
211110	ENSG00000173597	4	-	-0.0273523	-0.748505	0.454167	0.999999	SULT1B1	69730501	69730681	2.09014
564566	ENSG00000172466	18	-	0.0349456	0.748501	0.454169	0.999999	ZNF24	35343744	35343932	-0.602497
377527	ENSG00000131626	11	+	-0.0367767	-0.748483	0.454171	0.999999	PPFIA1	70362288	70362463	-0.536097
563868	ENSG00000141458	18	-	0.0547997	0.748467	0.454182	0.999999	NPC1	23586488	23586898	-2.18008
560862	ENSG00000074657	18	+	0.0461776	0.74846	0.454187	0.999999	ZNF532	58985539	58985944	-1.07852
68593	ENSG00000182183	1	+	-0.05492	-0.748465	0.454193	0.999999	SHISAL2A	52633394	52633592	-2.6619
191341	ENSG00000163660	3	-	0.0177916	0.748433	0.454201	0.999999	CCNL1	157152211	157152241	3.05733
574235	ENSG00000099308	19	+	0.0274656	0.748432	0.454204	0.999999	MAST3	18130494	18130702	1.25409
586922	ENSG00000133243	19	-	0.0378989	0.748429	0.454209	0.999999	BTBD2	1987208	1987253	-0.683401
540986	ENSG00000006744	17	-	-0.0262456	-0.748418	0.454211	0.999999	ELAC2	13003506	13003548	0.462754
177878	ENSG00000157017	3	-	-0.057973	-0.74843	0.454214	0.999999	GHRL	10292842	10292917	-1.96475
508897	ENSG00000187555	16	-	0.0170387	0.748408	0.454216	0.999999	USP7	8893788	8893939	2.28676
323931	ENSG00000107104	9	+	0.0617539	0.748418	0.454218	0.999999	KANK1	731267	732377	-1.72754
91027	ENSG00000127481	1	-	-0.0241079	-0.7484	0.45422	0.999999	UBR4	19156767	19156925	1.73587
96787	ENSG00000154222	1	-	-0.0355626	-0.748402	0.454221	0.999999	CC2D1B	52353603	52353647	-0.478757
371295	ENSG00000166199	11	+	-0.037392	-0.748387	0.454232	0.999999	ALKBH3	43919038	43919041	-0.680377
471857	ENSG00000104047	15	+	-0.0541421	-0.748371	0.454244	0.999999	DTWD1	49630956	49631000	-1.91439
524220	ENSG00000128487	17	+	0.0583523	0.748364	0.454244	0.999999	SPECC1	20236900	20236904	-0.515838
540579	ENSG00000007237	17	-	-0.0250532	-0.748355	0.45425	0.999999	GAS7	10019777	10019897	1.88879
282548	ENSG00000198898	7	+	0.0475851	0.748354	0.454251	0.999999	CAPZA2	116909760	116910212	0.113198
520282	ENSG00000141480	17	+	0.0204173	0.748346	0.454255	0.999999	ARRB2	4716003	4716033	3.00486
370684	ENSG00000135372	11	+	0.0279242	0.748346	0.454255	0.999999	NAT10	34122459	34122592	0.281758
106757	ENSG00000132694	1	-	-0.036172	-0.748344	0.454255	0.999999	ARHGEF11	156948181	156948228	-0.203949
536905	ENSG00000141556	17	+	-0.049262	-0.748341	0.454257	0.999999	TBCD	82752158	82752377	-2.02924
330634	ENSG00000095303	9	+	-0.0627578	-0.748344	0.454258	0.999999	PTGS1	122377899	122377927	-1.11722
416283	ENSG00000111252	12	+	0.036286	0.748356	0.454258	0.999999	SH2B3	111434862	111435027	-0.247652
224773	ENSG00000153113	5	+	0.0324439	0.748337	0.454258	0.999999	CAST	96743627	96743672	0.195988
394389	ENSG00000175376	11	-	0.039687	0.748341	0.454261	0.999999	EIF1AD	66000483	66000505	-1.10136
391383	ENSG00000156587	11	-	-0.028954	-0.74835	0.454262	0.999999	UBE2L6	57552425	57552458	2.42294
215422	ENSG00000164073	4	-	-0.0313683	-0.748329	0.454264	0.999999	MFSD8	127920618	127920627	0.105213
245789	ENSG00000204628	5	-	0.0188339	0.748329	0.454264	0.999999	RACK1	181241564	181241639	6.30423
174879	ENSG00000114796	3	+	-0.0272323	-0.748333	0.454265	0.999999	KLHL24	183635748	183635782	0.334946
163554	ENSG00000163788	3	+	-0.0154758	-0.74833	0.454269	0.999999	SNRK	43340287	43340499	4.26073
497109	ENSG00000169592	16	+	-0.0353544	-0.748319	0.454272	0.999999	INO80E	30001414	30001464	-0.782043
540566	ENSG00000007237	17	-	0.0277396	0.748308	0.454278	0.999999	GAS7	9940126	9940200	1.36271
225086	ENSG00000145725	5	+	-0.021816	-0.748269	0.454301	0.999999	PPIP5K2	103147931	103148032	2.35222
247724	ENSG00000111801	6	+	-0.0281105	-0.748267	0.454303	0.999999	BTN3A3	26440556	26440557	0.621604
80980	ENSG00000143324	1	+	-0.0265433	-0.748271	0.454303	0.999999	XPR1	180863708	180863763	0.444654
119125	ENSG00000116062	2	+	-0.0284756	-0.748255	0.454312	0.999999	MSH6	47796037	47796063	0.408402
381141	ENSG00000137720	11	+	0.0612968	0.748276	0.454314	0.999999	C11orf1	111884075	111885975	-2.20501
266515	ENSG00000203875	6	-	0.0291667	0.748237	0.454321	0.999999	SNHG5	85677869	85677875	1.69607
477319	ENSG00000140575	15	+	-0.019367	-0.748226	0.454326	0.999999	IQGAP1	90443394	90443478	4.72442
154281	ENSG00000119041	2	-	0.0475846	0.748224	0.454329	0.999999	GTF3C3	196799455	196799509	-1.61209
409907	ENSG00000135441	12	+	0.0392629	0.748261	0.454332	0.999999	BLOC1S1	55719344	55719498	-0.195687
376735	ENSG00000175463	11	+	-0.029873	-0.748186	0.454353	0.999999	TBC1D10C	67406827	67406932	0.673096
160303	ENSG00000144554	3	+	0.0345645	0.74818	0.454354	0.999999	FANCD2	10085812	10085922	-0.329399
130154	ENSG00000077232	2	+	0.0248301	0.748167	0.454362	0.999999	DNAJC10	182722025	182722075	1.54559
74217	ENSG00000065183	1	+	0.0269233	0.748169	0.454363	0.999999	WDR3	117948405	117948506	0.545349
598838	ENSG00000125755	19	-	-0.0449949	-0.748148	0.454374	0.999999	SYMPK	45817959	45818013	-1.5337
328814	ENSG00000148110	9	+	-0.0213305	-0.748157	0.454374	0.999999	MFSD14B	94453958	94454070	2.15002
436230	ENSG00000139370	12	-	0.0374952	0.748148	0.454377	0.999999	SLC15A4	128800807	128800853	-0.430162
441839	ENSG00000130177	13	+	-0.0239781	-0.748128	0.454388	0.999999	CDC16	114272564	114272657	1.07899
649496	ENSG00000182518	X	-	0.0591008	0.748141	0.454396	0.999999	FAM104B	55145387	55145937	-1.71574
294861	ENSG00000205356	7	-	0.0270636	0.748108	0.454398	0.999999	TECPR1	98243467	98243570	0.563921
482883	ENSG00000138593	15	-	-0.0325036	-0.748093	0.454408	0.999999	SECISBP2L	49046276	49046433	-0.352083
292418	ENSG00000130305	7	-	-0.0291313	-0.748097	0.454409	0.999999	NSUN5	73307394	73307502	0.531027
164900	ENSG00000004534	3	+	-0.0214826	-0.748072	0.45442	0.999999	RBM6	49962576	49962685	1.70521
164671	ENSG00000145022	3	+	-0.0329988	-0.74809	0.45442	0.999999	TCTA	49412417	49412640	-0.206903
639169	ENSG00000102317	X	+	0.0330885	0.748073	0.454421	0.999999	RBM3	48575284	48575560	0.569699
272987	ENSG00000235944	7	+	-0.0459881	-0.748083	0.454425	0.999999	ZNF815P	5833527	5833568	-0.810948
319661	ENSG00000104517	8	-	-0.0213893	-0.748052	0.454431	0.999999	UBR5	102298848	102298859	1.23851
458223	ENSG00000092199	14	-	-0.0176127	-0.74805	0.454432	0.999999	HNRNPC	21211238	21211255	3.53005
364680	ENSG00000107581	10	-	-0.0184152	-0.748049	0.454436	0.999999	EIF3A	119035793	119035983	2.09999
313315	ENSG00000104763	8	-	0.023147	0.74804	0.454437	0.999999	ASAH1	18063848	18064122	2.32569
581161	ENSG00000160007	19	+	0.0391071	0.748053	0.454438	0.999999	ARHGAP35	46989544	46989583	-0.78103
368778	ENSG00000170242	11	+	0.0193816	0.748027	0.454447	0.999999	USP47	11884500	11884580	2.40624
418173	ENSG00000111358	12	+	0.0341556	0.748033	0.454447	0.999999	GTF2H3	123652532	123652561	-0.298875
629011	ENSG00000093000	22	+	-0.0443126	-0.748016	0.454454	0.999999	NUP50	45168166	45168167	-1.56135
583337	ENSG00000105497	19	+	0.0387565	0.748026	0.454461	0.999999	ZNF175	51573402	51574210	-0.883524
540417	ENSG00000276231	17	-	-0.0567335	-0.748004	0.454464	0.999999	PIK3R6	8828112	8828190	-2.48862
633433	ENSG00000128335	22	-	0.0351399	0.748002	0.454467	0.999999	APOL2	36239528	36239561	0.281373
270940	ENSG00000112029	6	-	-0.0594841	-0.748022	0.454468	0.999999	FBXO5	152972455	152973045	-2.38941
238923	ENSG00000164211	5	-	0.0568038	0.747997	0.45447	0.999999	STARD4	111500988	111501001	-2.14068
382479	ENSG00000186166	11	+	0.0340484	0.747968	0.454485	0.999999	CCDC84	119012004	119012148	-0.423471
128990	ENSG00000115806	2	+	0.0330992	0.747968	0.454486	0.999999	GORASP2	170949660	170949715	-0.105938
109488	ENSG00000135842	1	-	0.0343499	0.747967	0.454486	0.999999	FAM129A	184867864	184868041	2.09362
182557	ENSG00000114316	3	-	-0.0184229	-0.747954	0.454491	0.999999	USP4	49311619	49311654	1.7831
96144	ENSG00000079277	1	-	-0.0233229	-0.747948	0.454494	0.999999	MKNK1	46558233	46558392	1.68771
319977	ENSG00000104408	8	-	0.0317885	0.747948	0.454495	0.999999	EIF3E	108241893	108241913	2.42555
574567	ENSG00000005007	19	+	-0.026554	-0.74794	0.454499	0.999999	UPF1	18854879	18854912	1.04832
390759	ENSG00000109919	11	-	-0.0349989	-0.747944	0.454501	0.999999	MTCH2	47617316	47617539	-0.638693
260587	ENSG00000204713	6	-	0.0276326	0.747939	0.454504	0.999999	TRIM27	28907564	28907584	0.302018
322132	ENSG00000169398	8	-	-0.0528221	-0.747931	0.454504	0.999999	PTK2	140761165	140761181	-1.88945
460243	ENSG00000092148	14	-	-0.0179944	-0.747925	0.454507	0.999999	HECTD1	31101180	31101324	2.12887
293785	ENSG00000164659	7	-	-0.0613266	-0.747926	0.454509	0.999999	KIAA1324L	86942081	86942104	-1.67145
446049	ENSG00000088387	13	-	0.0258866	0.747912	0.454515	0.999999	DOCK9	98881558	98881627	0.840307
143718	ENSG00000198380	2	-	-0.0492326	-0.747919	0.454516	0.999999	GFPT1	69387065	69387248	-2.22584
621342	ENSG00000142207	21	-	-0.0499465	-0.747907	0.45452	0.999999	URB1	32349304	32349483	-2.24693
280276	ENSG00000241685	7	+	0.0453524	0.747934	0.454525	0.999999	ARPC1A	99366215	99366226	-1.05389
406001	ENSG00000211455	12	+	0.0266095	0.747899	0.454526	0.999999	STK38L	27317582	27317895	0.650686
640026	ENSG00000130119	X	+	-0.0235281	-0.747886	0.454536	0.999999	GNL3L	54560520	54560763	1.33403
276664	ENSG00000132434	7	+	-0.0375729	-0.74789	0.454539	0.999999	LANCL2	55411907	55412089	-0.629469
505545	ENSG00000158805	16	+	0.0200097	0.747874	0.454541	0.999999	ZNF276	89733302	89733412	2.38532
557028	ENSG00000101596	18	+	-0.0190273	-0.747867	0.454542	0.999999	SMCHD1	2752488	2752552	4.53515
408535	ENSG00000050426	12	+	-0.0306893	-0.747828	0.454566	0.999999	LETMD1	51056238	51056245	-0.0467521
221756	ENSG00000068796	5	+	-0.0207752	-0.747801	0.454585	0.999999	KIF2A	62347130	62347224	1.86556
554320	ENSG00000129667	17	-	-0.0344891	-0.747797	0.454586	0.999999	RHBDF2	76470896	76471068	-0.00554983
73434	ENSG00000064886	1	+	-0.0445478	-0.747795	0.454591	0.999999	CHI3L2	111234907	111235000	-0.152931
397037	ENSG00000159063	11	-	-0.0387968	-0.747789	0.454591	0.999999	ALG8	78121164	78121174	-0.799154
343381	ENSG00000107290	9	-	0.0263646	0.747787	0.454593	0.999999	SETX	132266127	132266249	0.503734
553969	ENSG00000188878	17	-	-0.0476353	-0.747786	0.454606	0.999999	FBF1	75909844	75910692	-1.19002
171973	ENSG00000155903	3	+	0.0252203	0.747762	0.454608	0.999999	RASA2	141578524	141578712	0.653283
289542	ENSG00000196295	7	-	-0.0234062	-0.747757	0.454609	0.999999	GARS-DT	30561520	30561561	1.48137
132480	ENSG00000115020	2	+	0.0400803	0.747745	0.454617	0.999999	PIKFYVE	208302354	208302580	-1.13371
502591	ENSG00000103018	16	+	0.0205908	0.747753	0.454619	0.999999	CYB5B	69448145	69450238	1.82277
175681	ENSG00000156931	3	+	0.0461448	0.747738	0.45462	0.999999	VPS8	184812171	184812182	-1.92003
432900	ENSG00000110880	12	-	0.0188815	0.747733	0.454625	0.999999	CORO1C	108654306	108654410	3.143
157146	ENSG00000135919	2	-	-0.0754683	-0.747806	0.454626	0.999999	SERPINE2	223998115	223998342	-2.34828
392901	ENSG00000255717	11	-	0.0335247	0.747714	0.454635	0.999999	SNHG1	62855084	62855132	-0.0766964
647763	ENSG00000180182	X	-	0.0442785	0.747691	0.45465	0.999999	MED14	40735198	40735298	-1.28664
337267	ENSG00000196092	9	-	0.0307105	0.747686	0.454659	0.999999	PAX5	36833275	36840171	2.50624
519326	ENSG00000167522	16	-	-0.0355207	-0.747671	0.454661	0.999999	ANKRD11	89418365	89418368	-0.0760564
212429	ENSG00000163322	4	-	0.0484022	0.747679	0.454662	0.999999	ABRAXAS1	83462009	83462074	-1.17222
579372	ENSG00000105323	19	+	0.0399001	0.747665	0.454665	0.999999	HNRNPUL1	41307039	41307050	-1.08369
488460	ENSG00000064726	15	-	0.0208333	0.747669	0.454669	0.999999	BTBD1	83020675	83020745	1.91679
227620	ENSG00000044115	5	+	0.0238914	0.747655	0.45467	0.999999	CTNNA1	138887522	138887552	1.93595
562015	ENSG00000060069	18	+	-0.025038	-0.747661	0.454671	0.999999	CTDP1	79697961	79697988	1.10234
305338	ENSG00000078668	8	+	0.0222701	0.747654	0.454674	0.999999	VDAC3	42401902	42401905	1.36786
391733	ENSG00000110077	11	-	0.0190444	0.747653	0.454674	0.999999	MS4A6A	60179966	60181411	4.3365
451101	ENSG00000032219	14	+	0.0210331	0.747641	0.45468	0.999999	ARID4A	58371886	58371960	1.73359
396387	ENSG00000175538	11	-	-0.0181074	-0.747656	0.454684	0.999999	KCNE3	74457527	74457603	3.53698
254503	ENSG00000135537	6	+	0.0487243	0.747636	0.45469	0.999999	AFG1L	108355654	108355755	-1.54028
375961	ENSG00000087365	11	+	-0.0191819	-0.747593	0.454709	0.999999	SF3B2	66061891	66061998	2.22338
243845	ENSG00000043462	5	-	-0.0245379	-0.747594	0.454709	0.999999	LCP2	170267076	170267296	1.33705
290228	ENSG00000006715	7	-	-0.035134	-0.747585	0.454713	0.999999	VPS41	38775189	38775672	-0.806005
531582	ENSG00000153944	17	+	-0.0223576	-0.747579	0.454718	0.999999	MSI2	57401379	57401471	1.67771
64115	ENSG00000142765	1	+	0.0304604	0.747577	0.45472	0.999999	SYTL1	27349652	27349746	-0.0848323
348381	ENSG00000107643	10	+	0.0228644	0.74757	0.454723	0.999999	MAPK8	48410030	48410144	1.43395
94760	ENSG00000116954	1	-	-0.0449547	-0.747603	0.454724	0.999999	RRAGC	38851512	38851614	-1.27942
370995	ENSG00000135362	11	+	-0.0317518	-0.747564	0.454727	0.999999	PRR5L	36451209	36451335	0.98409
230684	ENSG00000040275	5	+	0.0442049	0.747563	0.45473	0.999999	SPDL1	169594145	169594294	-0.975646
537687	ENSG00000167705	17	-	-0.043645	-0.747573	0.45473	0.999999	RILP	1648350	1648495	1.37169
338401	ENSG00000119121	9	-	0.034361	0.747557	0.454731	0.999999	TRPM6	74801898	74802175	0.68037
607235	ENSG00000132792	20	+	-0.0261766	-0.747554	0.454735	0.999999	CTNNBL1	37694062	37694152	0.431217
120877	ENSG00000075292	2	+	-0.0183394	-0.747536	0.454742	0.999999	ZNF638	71365539	71365613	2.91537
525942	ENSG00000126858	17	+	0.0206658	0.747536	0.454743	0.999999	RHOT1	32199405	32199504	2.12801
253300	ENSG00000135297	6	+	0.0219953	0.747528	0.454748	0.999999	MTO1	73466263	73466408	1.59232
357953	ENSG00000107951	10	-	0.0284043	0.747539	0.454749	0.999999	MTPAP	30316118	30316210	0.229818
454718	ENSG00000133943	14	+	0.0228595	0.747522	0.454751	0.999999	DGLUCY	91188988	91189002	1.97899
363045	ENSG00000213341	10	-	0.0233866	0.747522	0.454753	0.999999	CHUK	100220588	100220676	1.35434
468283	ENSG00000224078	15	+	-0.0346973	-0.747517	0.454754	0.999999	SNHG14	25119065	25120051	0.0232927
496516	ENSG00000168488	16	+	-0.0599885	-0.747514	0.454757	0.999999	ATXN2L	28824451	28824542	-2.45593
532044	ENSG00000108443	17	+	0.0232328	0.747511	0.45476	0.999999	RPS6KB1	59934434	59934522	1.08397
201935	ENSG00000138698	4	+	-0.0216302	-0.747509	0.45476	0.999999	RAP1GDS1	98404477	98404586	1.4066
546855	ENSG00000173757	17	-	-0.0227279	-0.747508	0.454762	0.999999	STAT5B	42219712	42219842	1.66921
432848	ENSG00000075856	12	-	0.0183461	0.747496	0.454768	0.999999	SART3	108545139	108545288	1.94604
416452	ENSG00000135148	12	+	-0.0326587	-0.747497	0.454769	0.999999	TRAFD1	112125619	112126084	-0.0174173
159521	ENSG00000150995	3	+	0.0372328	0.747479	0.454775	0.999999	ITPR1	4847104	4847154	-0.580294
212147	ENSG00000152795	4	-	-0.0474293	-0.747479	0.454782	0.999999	HNRNPDL	82429448	82429866	-1.77521
82573	ENSG00000198700	1	+	-0.0271845	-0.747466	0.454787	0.999999	IPO9	201863448	201863607	0.24707
238376	ENSG00000164307	5	-	-0.0176692	-0.747464	0.454787	0.999999	ERAP1	96783051	96783235	2.68948
564324	ENSG00000153339	18	-	-0.0190613	-0.747461	0.454788	0.999999	TRAPPC8	31832084	31832173	2.10111
213384	ENSG00000197894	4	-	0.0445794	0.747462	0.45479	0.999999	ADH5	99080449	99080725	-1.02007
630635	ENSG00000184470	22	-	-0.0311116	-0.747452	0.454795	0.999999	TXNRD2	19915214	19915276	0.662592
547698	ENSG00000267080	17	-	-0.0547607	-0.74745	0.454804	0.999999	ASB16-AS1	44176209	44176254	-2.29476
286908	ENSG00000126870	7	+	-0.0503795	-0.747435	0.454806	0.999999	WDR60	158887021	158887075	-1.73462
168178	ENSG00000182504	3	+	0.0269135	0.747422	0.454816	0.999999	CEP97	101757634	101757810	0.660216
546094	ENSG00000108244	17	-	-0.0457161	-0.747423	0.45482	0.999999	KRT23	40936448	40936741	1.00783
450360	ENSG00000186469	14	+	-0.0322334	-0.747393	0.454832	0.999999	GNG2	51861324	51861390	0.339294
332379	ENSG00000204054	9	+	-0.039773	-0.74739	0.454833	0.999999	LINC00963	129503426	129503430	-0.560804
339932	ENSG00000196312	9	-	0.0370422	0.747382	0.454839	0.999999	MFSD14C	96897917	96897934	-0.615684
324282	ENSG00000096968	9	+	0.0176663	0.747371	0.454845	0.999999	JAK2	5050686	5050831	3.69119
304761	ENSG00000147526	8	+	0.0237919	0.747365	0.454846	0.999999	TACC1	38848277	38848282	1.09096
183754	ENSG00000016864	3	-	-0.0247803	-0.747364	0.454848	0.999999	GLT8D1	52697721	52697781	0.852014
225603	ENSG00000177879	5	+	0.0539659	0.747372	0.454849	0.999999	AP3S1	115898649	115898789	-2.01533
85910	ENSG00000168118	1	+	-0.0222077	-0.747371	0.454851	0.999999	RAB4A	229297520	229297636	1.61083
323243	ENSG00000185000	8	-	-0.0306399	-0.747351	0.454857	0.999999	DGAT1	144317075	144317096	0.220485
107358	ENSG00000122218	1	-	-0.018987	-0.747329	0.454867	0.999999	COPA	160294768	160294802	1.97133
544228	ENSG00000176658	17	-	-0.0443445	-0.747329	0.45487	0.999999	MYO1D	32760290	32760396	-1.04717
397943	ENSG00000110172	11	-	0.0476665	0.747315	0.454878	0.999999	CHORDC1	90216464	90216553	-1.39783
616695	ENSG00000171700	20	-	-0.028701	-0.747308	0.454894	0.999999	RGS19	64076564	64076646	1.0691
576113	ENSG00000105220	19	+	0.0245529	0.747277	0.4549	0.999999	GPI	34377857	34377881	1.06149
111117	ENSG00000069275	1	-	0.0203594	0.747297	0.454903	0.999999	NUCKS1	205723926	205723981	2.44306
543766	ENSG00000108262	17	-	0.0354164	0.747249	0.454917	0.999999	GIT1	29582925	29583037	-0.596727
413026	ENSG00000186908	12	+	0.0205765	0.747244	0.454919	0.999999	ZDHHC17	76849376	76849466	1.90674
592328	ENSG00000105135	19	-	-0.0347008	-0.747241	0.454924	0.999999	ILVBL	15115016	15115271	-0.223203
456771	ENSG00000075413	14	+	0.0196022	0.747219	0.454934	0.999999	MARK3	103405076	103405133	3.24485
371198	ENSG00000052841	11	+	0.018739	0.747211	0.454939	0.999999	TTC17	43447584	43448001	1.84176
434754	ENSG00000089154	12	-	0.0242759	0.747203	0.454943	0.999999	GCN1	120163070	120163259	0.790917
470323	ENSG00000137815	15	+	-0.0242244	-0.747204	0.454946	0.999999	RTF1	41438321	41438431	0.662182
273029	ENSG00000122674	7	+	0.0474827	0.747198	0.454951	0.999999	CCZ1	5923387	5923545	-0.212299
95966	ENSG00000159588	1	-	-0.0563979	-0.747193	0.454953	0.999999	CCDC17	45623217	45623412	-2.52184
631677	ENSG00000138867	22	-	-0.0468835	-0.747192	0.454954	0.999999	GUCD1	24548962	24549001	1.32286
314270	ENSG00000147419	8	-	-0.050187	-0.747187	0.454957	0.999999	CCDC25	27764286	27764533	-1.64317
240108	ENSG00000131437	5	-	0.0429358	0.747177	0.454963	0.999999	KIF3A	132700216	132700284	-1.03982
83569	ENSG00000263528	1	+	-0.0245537	-0.747168	0.454967	0.999999	IKBKE	206470495	206470641	1.0237
586382	ENSG00000198858	19	-	0.0961641	0.747161	0.454973	0.999999	R3HDM4	913158	913204	-2.20278
352514	ENSG00000198018	10	+	0.0374191	0.747161	0.454977	0.999999	ENTPD7	99695956	99696122	-0.580878
224890	ENSG00000113441	5	+	-0.0185449	-0.747142	0.454983	0.999999	LNPEP	97006427	97006515	2.85761
394071	ENSG00000173327	11	-	0.0548802	0.747132	0.454988	0.999999	MAP3K11	65606435	65606690	-2.38182
84686	ENSG00000136636	1	+	-0.048987	-0.747132	0.454991	0.999999	KCTD3	215618952	215619070	-1.41136
537780	ENSG00000186594	17	-	-0.0360598	-0.747128	0.454992	0.999999	MIR22HG	1711971	1712091	-0.407105
343703	ENSG00000148290	9	-	0.0317761	0.747129	0.454997	0.999999	SURF1	133353941	133354253	0.0482762
445130	ENSG00000276644	13	-	0.0560878	0.747121	0.455004	0.999999	DACH1	71557024	71557158	-1.88547
61449	ENSG00000120949	1	+	0.0568066	0.747113	0.455014	0.999999	TNFRSF8	12138229	12138231	-2.22733
394142	ENSG00000173039	11	-	-0.0463039	-0.747082	0.455017	0.999999	RELA	65661820	65661835	-1.51499
415234	ENSG00000136051	12	+	0.016504	0.747074	0.455021	0.999999	WASHC4	105144718	105144872	3.99567
173505	ENSG00000169251	3	+	0.0318043	0.747076	0.455024	0.999999	NMD3	161250780	161250890	0.955248
249786	ENSG00000204256	6	+	0.0279847	0.74707	0.455025	0.999999	BRD2	32979542	32979681	0.12464
567674	ENSG00000011304	19	+	-0.0234157	-0.747055	0.455034	0.999999	PTBP1	804858	804917	1.37506
104986	ENSG00000143621	1	-	-0.0461752	-0.747058	0.455037	0.999999	ILF2	153661788	153662035	-1.50312
461579	ENSG00000012983	14	-	-0.0471369	-0.747046	0.455039	0.999999	MAP4K5	50532088	50532158	-2.22717
133236	ENSG00000180871	2	+	-0.0240819	-0.747055	0.45504	0.999999	CXCR2	218135319	218135403	4.72544
149599	ENSG00000115866	2	-	0.0383378	0.747037	0.455046	0.999999	DARS	135978987	135979273	-0.738219
463148	ENSG00000100564	14	-	0.0304805	0.747012	0.455062	0.999999	PIGH	67592635	67592715	0.294518
354532	ENSG00000107651	10	+	0.0321663	0.747004	0.455065	0.999999	SEC23IP	119915808	119915815	-0.25914
161076	ENSG00000131375	3	+	-0.0192528	-0.747004	0.455066	0.999999	CAPN7	15227839	15227949	2.22015
441683	ENSG00000150403	13	+	-0.0350158	-0.746997	0.455071	0.999999	TMCO3	113549425	113549501	-0.380204
605807	ENSG00000101294	20	+	-0.0529395	-0.746983	0.455076	0.999999	HM13	31547382	31547405	-2.84213
540959	ENSG00000006744	17	-	0.0254247	0.746977	0.45508	0.999999	ELAC2	12992560	12992610	0.607677
597260	ENSG00000177191	19	-	0.0433273	0.747011	0.455081	0.999999	B3GNT8	41425411	41425490	-0.40009
621126	ENSG00000156261	21	-	0.018958	0.746966	0.455088	0.999999	CCT8	29063352	29063468	3.01275
442920	ENSG00000102781	13	-	-0.0400243	-0.746973	0.45509	0.999999	KATNAL1	30227412	30227546	-0.671541
143891	ENSG00000179818	2	-	0.0365597	0.74695	0.455095	0.999999	PCBP1-AS1	70015510	70015517	-0.17229
245380	ENSG00000197226	5	-	0.0260786	0.746945	0.4551	0.999999	TBC1D9B	179865267	179865360	0.777244
602857	ENSG00000105063	19	-	0.0311541	0.746937	0.455107	0.999999	PPP6R1	55232075	55232211	0.296759
198043	ENSG00000169299	4	+	0.0200662	0.746931	0.455111	0.999999	PGM2	37862014	37862937	1.90752
249951	ENSG00000112511	6	+	-0.0248436	-0.746925	0.455113	0.999999	PHF1	33413196	33413294	0.82966
148425	ENSG00000125633	2	-	-0.0174196	-0.746923	0.455114	0.999999	CCDC93	117958365	117958478	2.01585
397925	ENSG00000110172	11	-	0.0247651	0.746914	0.45512	0.999999	CHORDC1	90205566	90206201	1.52148
319351	ENSG00000070756	8	-	0.0185357	0.746896	0.455129	0.999999	PABPC1	100715497	100715601	4.28376
613103	ENSG00000285230	20	-	-0.0403758	-0.746938	0.45513	0.999999	RALY-AS1	33992488	33992905	-0.317652
364110	ENSG00000119953	10	-	0.0246274	0.746899	0.455136	0.999999	SMNDC1	110295230	110295381	1.16343
514225	ENSG00000159461	16	-	-0.0239517	-0.746883	0.455139	0.999999	AMFR	56408008	56408116	2.32137
362861	ENSG00000107521	10	-	-0.044377	-0.746879	0.45514	0.999999	HPS1	98423603	98423607	0.448125
315404	ENSG00000083168	8	-	0.0174772	0.746877	0.455141	0.999999	KAT6A	41942793	41943000	3.29768
466816	ENSG00000198752	14	-	-0.0539709	-0.746871	0.455146	0.999999	CDC42BPB	102974016	102974149	-1.99735
250328	ENSG00000065029	6	+	0.0297745	0.746869	0.455148	0.999999	ZNF76	35290266	35290382	0.265746
121935	ENSG00000115459	2	+	0.0390117	0.746855	0.455155	0.999999	ELMOD3	85355897	85355916	-1.03332
228002	ENSG00000113141	5	+	0.0192086	0.746842	0.455163	0.999999	IK	140653074	140653102	2.70818
478258	ENSG00000140443	15	+	-0.0361427	-0.746822	0.455174	0.999999	IGF1R	98924637	98924684	0.357429
579436	ENSG00000270164	19	+	-0.0646752	-0.746853	0.455181	0.999999	LINC01480	41535183	41535339	-2.2048
267348	ENSG00000085382	6	-	0.0439524	0.746808	0.455184	0.999999	HACE1	104833042	104833059	-1.24995
440653	ENSG00000134882	13	+	-0.0366141	-0.746807	0.455186	0.999999	UBAC2	99200909	99200915	-0.969312
106157	ENSG00000116584	1	-	-0.0207619	-0.746795	0.45519	0.999999	ARHGEF2	155962593	155962623	1.90052
488399	ENSG00000103942	15	-	-0.0533346	-0.746812	0.45519	0.999999	HOMER2	82848983	82849678	-1.65108
615037	ENSG00000196562	20	-	0.0256262	0.746792	0.455193	0.999999	SULF2	47659697	47659721	2.41533
82575	ENSG00000198700	1	+	-0.0264266	-0.746794	0.455193	0.999999	IPO9	201868648	201868796	0.3593
502274	ENSG00000132600	16	+	0.03537	0.746785	0.455197	0.999999	PRMT7	68348342	68348406	-0.466144
263966	ENSG00000112651	6	-	0.0465177	0.746805	0.4552	0.999999	MRPL2	43057698	43058064	-1.47431
526400	ENSG00000006125	17	+	-0.0191716	-0.746775	0.455202	0.999999	AP2B1	35674176	35674321	2.84533
177729	ENSG00000156990	3	-	-0.0386677	-0.746776	0.455203	0.999999	RPUSD3	9837894	9838019	-0.820488
475339	ENSG00000140368	15	+	0.0247261	0.746773	0.455204	0.999999	PSTPIP1	77030575	77030581	1.41923
338787	ENSG00000165119	9	-	-0.0142619	-0.74677	0.455206	0.999999	HNRNPK	83973286	83973291	5.00561
630452	ENSG00000100075	22	-	0.0488467	0.746782	0.455208	0.999999	SLC25A1	19178133	19178240	-2.50808
320949	ENSG00000245164	8	-	-0.0227985	-0.746774	0.455215	0.999999	LINC00861	125945933	125946182	3.52854
297026	ENSG00000128512	7	-	-0.0333629	-0.746748	0.455218	0.999999	DOCK4	111989015	111989163	1.05496
111238	ENSG00000196188	1	-	-0.082171	-0.746781	0.455221	0.999999	CTSE	206021049	206021167	-2.43195
297020	ENSG00000128512	7	-	0.0369147	0.746739	0.455223	0.999999	DOCK4	111945717	111945798	0.611992
343370	ENSG00000160563	9	-	-0.0500247	-0.746752	0.455228	0.999999	MED27	131884058	131884099	-1.66937
349179	ENSG00000060339	10	+	0.0224194	0.74673	0.455229	0.999999	CCAR1	68740629	68740661	1.54675
360541	ENSG00000148719	10	-	0.0211622	0.746733	0.455233	0.999999	DNAJB12	72334081	72334522	1.72175
633807	ENSG00000100060	22	-	0.0223612	0.746724	0.455235	0.999999	MFNG	37480211	37480278	1.70671
526601	ENSG00000273611	17	+	-0.0406585	-0.746723	0.455239	0.999999	ZNHIT3	36497918	36498148	-0.327942
500180	ENSG00000260038	16	+	-0.0705345	-0.746825	0.455242	0.999999	AC009090.1	57247350	57247457	-2.1603
500181	ENSG00000260038	16	+	0.0705345	0.746825	0.455242	0.999999	AC009090.1	57248243	57248492	-1.54352
532203	ENSG00000141376	17	+	-0.0283461	-0.746702	0.455246	0.999999	BCAS3	61074989	61075020	0.468541
154189	ENSG00000138411	2	-	0.0440498	0.746709	0.455248	0.999999	HECW2	196217094	196218259	-0.674646
541300	ENSG00000141027	17	-	-0.0192358	-0.746696	0.455249	0.999999	NCOR1	16034765	16034941	2.34528
645554	ENSG00000071859	X	+	-0.0279601	-0.746702	0.455251	0.999999	FAM50A	154445883	154445911	0.56864
454403	ENSG00000100722	14	+	0.0354076	0.746677	0.455261	0.999999	ZC3H14	88594437	88595111	-0.706279
345411	ENSG00000134452	10	+	0.0184701	0.746664	0.455269	0.999999	FBH1	5916234	5916456	2.14335
523423	ENSG00000131899	17	+	0.0452828	0.746664	0.455272	0.999999	LLGL1	18229941	18230038	-1.54417
282554	ENSG00000198898	7	+	0.0542962	0.746656	0.455276	0.999999	CAPZA2	116915456	116916059	-0.487881
210024	ENSG00000135605	4	-	0.043823	0.746648	0.455282	0.999999	TEC	48150863	48150942	-1.13535
144914	ENSG00000115307	2	-	0.0221505	0.746646	0.455282	0.999999	AUP1	74526689	74526745	1.58008
61430	ENSG00000116691	1	+	0.0601347	0.746644	0.455285	0.999999	MIIP	12032026	12032039	-2.17795
115102	ENSG00000171853	2	+	-0.0310969	-0.746626	0.455292	0.999999	TRAPPC12	3443796	3443806	0.0832584
294222	ENSG00000105810	7	-	-0.0283727	-0.746633	0.455295	0.999999	CDK6	92671426	92671535	0.679053
318303	ENSG00000104320	8	-	0.032511	0.746617	0.455299	0.999999	NBN	89937076	89937347	0.286539
121137	ENSG00000116127	2	+	-0.0295534	-0.746601	0.455309	0.999999	ALMS1	73550267	73550437	0.324769
73175	ENSG00000143093	1	+	-0.0276232	-0.746598	0.45531	0.999999	STRIP1	110047870	110048304	0.327348
194503	ENSG00000061938	3	-	0.026786	0.746585	0.455317	0.999999	TNK2	195882051	195882285	0.700452
467846	ENSG00000276550	15	+	-0.0512055	-0.746583	0.45532	0.999999	HERC2P2	22542943	22543138	-0.492188
497077	ENSG00000149930	16	+	-0.0341627	-0.74658	0.455323	0.999999	TAOK2	29986265	29986504	-0.628017
278095	ENSG00000263001	7	+	0.0448691	0.746566	0.455329	0.999999	GTF2I	74757959	74758000	-1.03715
420023	ENSG00000047621	12	-	0.0234306	0.74656	0.455335	0.999999	C12orf4	4487728	4489414	1.85358
629197	ENSG00000130638	22	+	0.0205748	0.746551	0.45534	0.999999	ATXN10	45843798	45845304	2.18407
270818	ENSG00000131018	6	-	-0.0245907	-0.746541	0.455342	0.999999	SYNE1	152359315	152359458	2.19031
299216	ENSG00000157764	7	-	0.0370231	0.746543	0.455342	0.999999	BRAF	140780359	140781575	-0.462883
185152	ENSG00000144744	3	-	0.0190021	0.746542	0.455345	0.999999	UBA3	69055298	69055525	2.94695
106099	ENSG00000132680	1	-	-0.038294	-0.746511	0.455364	0.999999	KHDC4	155917575	155917672	-1.01143
159461	ENSG00000150995	3	+	0.040411	0.746502	0.455365	0.999999	ITPR1	4768267	4768510	-0.762901
411585	ENSG00000135655	12	+	-0.0184918	-0.746504	0.455366	0.999999	USP15	62393075	62393202	4.38612
574552	ENSG00000005007	19	+	0.0219666	0.746489	0.455375	0.999999	UPF1	18850075	18850242	1.99146
570852	ENSG00000127445	19	+	-0.029099	-0.74649	0.455377	0.999999	PIN1	9849533	9849681	0.50091
564040	ENSG00000141380	18	-	0.0207682	0.746485	0.455377	0.999999	SS18	26035091	26035127	1.52711
607067	ENSG00000080845	20	+	0.0584524	0.74649	0.455379	0.999999	DLGAP4	36527191	36527231	-2.50442
94206	ENSG00000142686	1	-	0.0489338	0.746555	0.455381	0.999999	C1orf216	35716198	35716326	-1.43581
431236	ENSG00000102189	12	-	-0.0268839	-0.746477	0.455384	0.999999	EEA1	92816200	92816400	0.775087
308577	ENSG00000147649	8	+	0.0134072	0.746469	0.455391	0.999999	MTDH	97725244	97728770	4.75332
105972	ENSG00000163374	1	-	-0.0283324	-0.746461	0.455393	0.999999	YY1AP1	155688071	155688201	1.13977
109626	ENSG00000047410	1	-	-0.0175286	-0.746455	0.455395	0.999999	TPR	186351330	186351422	2.85331
612017	ENSG00000089006	20	-	-0.044545	-0.746449	0.455399	0.999999	SNX5	17968290	17968374	-2.22868
416647	ENSG00000111331	12	+	0.0651717	0.746448	0.455403	0.999999	OAS3	112965744	112965896	0.24178
414649	ENSG00000120800	12	+	0.0306834	0.746431	0.45541	0.999999	UTP20	101290733	101290888	0.0670435
575390	ENSG00000233836	19	+	-0.0577274	-0.746454	0.455414	0.999999	AC139769.1	23808719	23808814	-1.60692
115418	ENSG00000119203	2	+	-0.0262479	-0.746414	0.455424	0.999999	CPSF3	9472916	9473092	0.58421
315430	ENSG00000083168	8	-	0.0170587	0.746406	0.455425	0.999999	KAT6A	41987455	41987563	3.50286
343525	ENSG00000165699	9	-	0.0391303	0.746376	0.455442	0.999999	TSC1	132910693	132910998	-0.751402
629010	ENSG00000093000	22	+	-0.0418328	-0.746378	0.455443	0.999999	NUP50	45166309	45166430	-1.0975
76987	ENSG00000160712	1	+	-0.0232931	-0.746377	0.455446	0.999999	IL6R	154449980	154449980	2.52467
540999	ENSG00000006744	17	-	-0.0278558	-0.746362	0.455451	0.999999	ELAC2	13011663	13011670	0.240799
117465	ENSG00000213626	2	+	-0.0194253	-0.746371	0.455454	0.999999	LBH	30257761	30258040	2.99069
400498	ENSG00000149428	11	-	0.0474554	0.74635	0.455459	0.999999	HYOU1	119055572	119055749	-1.83559
221247	ENSG00000213949	5	+	0.032524	0.746343	0.455465	0.999999	ITGA1	52952513	52956491	0.841214
372001	ENSG00000149179	11	+	0.0563864	0.746339	0.455474	0.999999	C11orf49	47160105	47161126	-2.40287
448375	ENSG00000100889	14	+	0.047302	0.746326	0.455479	0.999999	PCK2	24097064	24097137	-1.53677
610049	ENSG00000060491	20	+	-0.0213762	-0.746321	0.45548	0.999999	OGFR	62812556	62813497	2.67711
201517	ENSG00000138642	4	+	0.0253861	0.746311	0.455484	0.999999	HERC6	88442234	88443096	1.96411
279497	ENSG00000058091	7	+	0.0297754	0.746312	0.455484	0.999999	CDK14	90955797	90955817	0.863643
138320	ENSG00000143797	2	-	-0.0533419	-0.746294	0.455495	0.999999	MBOAT2	9003540	9003658	-0.616493
590033	ENSG00000130811	19	-	-0.0238029	-0.746272	0.455507	0.999999	EIF3G	10116936	10116942	2.24252
79861	ENSG00000000460	1	+	-0.0444451	-0.746272	0.455508	0.999999	C1orf112	169806004	169806088	-1.19536
546921	ENSG00000168610	17	-	-0.0489216	-0.746266	0.455509	0.999999	STAT3	42388432	42388439	-1.90819
169726	ENSG00000173193	3	+	0.0356719	0.746266	0.455512	0.999999	PARP14	122720969	122721653	2.11491
298293	ENSG00000231721	7	-	-0.0274717	-0.746258	0.455515	0.999999	LINC-PINT	130944171	130944174	1.38216
100877	ENSG00000134215	1	-	-0.0440854	-0.746256	0.455515	0.999999	VAV3	107685742	107685952	-1.40843
84741	ENSG00000067533	1	+	0.0506058	0.746286	0.455516	0.999999	RRP15	218302560	218302671	-1.99685
514713	ENSG00000070770	16	-	-0.0318146	-0.746249	0.455525	0.999999	CSNK2A2	58174475	58174510	-0.135852
272860	ENSG00000196204	7	+	0.0539721	0.746244	0.455527	0.999999	RNF216P1	4995475	4995522	-2.36687
643387	ENSG00000101972	X	+	-0.0173158	-0.746234	0.455528	0.999999	STAG2	124056128	124056235	3.66878
399913	ENSG00000160613	11	-	-0.0394891	-0.746224	0.455535	0.999999	PCSK7	117207110	117207160	-0.630735
349994	ENSG00000221817	10	+	0.0351257	0.746224	0.455537	0.999999	PPP3CB-AS1	73496287	73496289	-0.372465
417134	ENSG00000111725	12	+	-0.0285425	-0.746225	0.455538	0.999999	PRKAB1	119673964	119674057	0.25471
190244	ENSG00000175054	3	-	0.022872	0.746192	0.455554	0.999999	ATR	142497013	142497133	1.13571
140038	ENSG00000115204	2	-	-0.0267086	-0.746191	0.455555	0.999999	MPV17	27312214	27312246	0.657334
352525	ENSG00000119929	10	+	-0.0340144	-0.746201	0.455557	0.999999	CUTC	99732396	99732409	-0.296248
414417	ENSG00000120868	12	+	-0.0201487	-0.746185	0.455558	0.999999	APAF1	98735021	98735418	2.30591
410722	ENSG00000166886	12	+	0.0432568	0.746195	0.455566	0.999999	NAB2	57093063	57093146	-0.976777
329608	ENSG00000106692	9	+	-0.0496005	-0.746164	0.455573	0.999999	FKTN	105598506	105598630	-1.78226
333091	ENSG00000125484	9	+	0.0331521	0.746181	0.455576	0.999999	GTF3C4	132670035	132670955	-0.540978
578032	ENSG00000130244	19	+	0.0502443	0.746153	0.455585	0.999999	FAM98C	38405254	38405343	-2.1212
277298	ENSG00000243335	7	+	0.0199635	0.746122	0.455601	0.999999	KCTD7	66639229	66639960	2.26602
372967	ENSG00000189057	11	+	0.07433	0.74618	0.455607	0.999999	FAM111B	59126437	59127394	-1.47815
385284	ENSG00000177700	11	-	-0.0383364	-0.746177	0.455609	0.999999	POLR2L	842414	842529	0.277962
406243	ENSG00000064763	12	+	0.0260637	0.7461	0.455612	0.999999	FAR2	29321795	29321903	1.46988
575773	ENSG00000178904	19	+	-0.0336063	-0.74609	0.455617	0.999999	DPY19L3	32458100	32458173	-0.191325
104101	ENSG00000143457	1	-	0.0225065	0.746104	0.45562	0.999999	GOLPH3L	150648437	150648748	1.56388
536706	ENSG00000169660	17	+	-0.0421661	-0.746082	0.455622	0.999999	HEXDC	82435741	82435870	-1.8535
397320	ENSG00000247137	11	-	-0.051763	-0.746083	0.455624	0.999999	AP000873.2	83191063	83191064	-2.3079
415881	ENSG00000151148	12	+	-0.0404142	-0.746067	0.45563	0.999999	UBE3B	109533466	109533558	-1.10594
93788	ENSG00000134684	1	-	-0.0243047	-0.746061	0.455635	0.999999	YARS	32806581	32806611	0.934911
505814	ENSG00000223959	16	+	-0.0473979	-0.746058	0.455637	0.999999	AFG3L1P	90000669	90002161	-1.70537
394609	ENSG00000174080	11	-	-0.0489622	-0.746062	0.455638	0.999999	CTSF	66565831	66565927	-1.46542
177174	ENSG00000185621	3	+	-0.0530766	-0.746115	0.455647	0.999999	LMLN	198039012	198042095	-0.918115
387380	ENSG00000133812	11	-	0.0242708	0.746029	0.455652	0.999999	SBF2	9785125	9785318	1.25149
104871	ENSG00000143546	1	-	0.0392336	0.746046	0.455658	0.999999	S100A8	153390204	153390243	6.24677
141067	ENSG00000119787	2	-	0.0329291	0.74602	0.45566	0.999999	ATL2	38314655	38314664	-0.0538991
604338	ENSG00000101224	20	+	0.0531478	0.746011	0.455666	0.999999	CDC25B	3802809	3802909	-2.1727
548721	ENSG00000262879	17	-	-0.0326207	-0.746018	0.45567	0.999999	AC068152.1	47056460	47056608	0.373653
218012	ENSG00000129187	4	-	-0.01979	-0.746004	0.45567	0.999999	DCTD	182891014	182891371	1.90567
554039	ENSG00000161533	17	-	-0.0629826	-0.745996	0.455673	0.999999	ACOX1	75979178	75979363	-2.66292
454622	ENSG00000198668	14	+	0.0129237	0.745989	0.455678	0.999999	CALM1	90404834	90405048	5.20147
228459	ENSG00000013561	5	+	-0.0342546	-0.74599	0.45568	0.999999	RNF14	141974948	141974955	1.47289
637121	ENSG00000169239	X	+	-0.0241085	-0.745985	0.455683	0.999999	CA5B	15776714	15776869	1.26858
120618	ENSG00000196975	2	+	-0.024988	-0.745974	0.455688	0.999999	ANXA4	69825456	69825774	1.33153
105114	ENSG00000198837	1	-	-0.024266	-0.745962	0.455693	0.999999	DENND4B	153944091	153944397	1.43494
536939	ENSG00000141556	17	+	0.0317946	0.745959	0.455694	0.999999	TBCD	82909285	82909307	0.00867288
445402	ENSG00000005810	13	-	0.0175347	0.745946	0.455701	0.999999	MYCBP2	77191679	77191813	2.73914
304813	ENSG00000168615	8	+	-0.028027	-0.745953	0.455701	0.999999	ADAM9	39013965	39014043	0.566662
66353	ENSG00000066136	1	+	0.025147	0.745929	0.455713	0.999999	NFYC	40758124	40758159	0.905696
405165	ENSG00000151490	12	+	-0.0450256	-0.745925	0.455719	0.999999	PTPRO	15565593	15565628	-0.875484
134894	ENSG00000185404	2	+	0.0262035	0.74592	0.45572	0.999999	SP140L	230402798	230402888	0.716237
396477	ENSG00000166435	11	-	0.0690793	0.745897	0.455734	0.999999	XRRA1	74948928	74949020	-1.86413
636564	ENSG00000101849	X	+	0.0548449	0.745894	0.455735	0.999999	TBL1X	9463331	9463462	-1.79107
471500	ENSG00000104164	15	+	0.0505291	0.745889	0.455739	0.999999	BLOC1S6	45587797	45587824	-1.6444
244272	ENSG00000146083	5	-	-0.0470447	-0.745889	0.455743	0.999999	RNF44	176529288	176529387	-1.4808
643488	ENSG00000122126	X	+	-0.0518622	-0.745884	0.455744	0.999999	OCRL	129587002	129587118	-1.79888
215412	ENSG00000164073	4	-	-0.0407276	-0.745866	0.45575	0.999999	MFSD8	127920220	127920253	-1.09586
294137	ENSG00000127980	7	-	-0.0299682	-0.745865	0.455753	0.999999	PEX1	92489372	92489423	0.147611
374743	ENSG00000126432	11	+	-0.0352786	-0.745872	0.455761	0.999999	PRDX5	64321741	64321742	2.20657
640128	ENSG00000169188	X	+	0.0392415	0.745874	0.455765	0.999999	APEX2	55001546	55001629	-0.867407
251804	ENSG00000171453	6	+	-0.0410201	-0.745847	0.455766	0.999999	POLR1C	43519839	43519905	-1.14815
616242	ENSG00000101191	20	-	0.0245114	0.745843	0.455768	0.999999	DIDO1	62891987	62892076	0.810688
494500	ENSG00000103222	16	+	0.0305998	0.745839	0.455768	0.999999	ABCC1	16048142	16048303	0.241993
578421	ENSG00000063322	19	+	0.0226261	0.745836	0.45578	0.999999	MED29	39399560	39399976	1.4105
455445	ENSG00000100749	14	+	-0.0330348	-0.74581	0.455789	0.999999	VRK1	96846095	96846164	1.6287
145244	ENSG00000163541	2	-	0.0219226	0.745803	0.455793	0.999999	SUCLG1	84441079	84441092	1.43543
109509	ENSG00000121486	1	-	-0.0349408	-0.7458	0.455796	0.999999	TRMT1L	185139561	185139579	-0.463122
113285	ENSG00000069248	1	-	-0.0219295	-0.745784	0.455803	0.999999	NUP133	229506040	229506158	1.0946
477976	ENSG00000173575	15	+	-0.0193339	-0.745776	0.455805	0.999999	CHD2	93012345	93012427	2.11641
350802	ENSG00000133678	10	+	0.0416528	0.745789	0.455807	0.999999	TMEM254	80081841	80081944	-0.850616
345706	ENSG00000107485	10	+	-0.0571378	-0.745794	0.455813	0.999999	GATA3	8063996	8064138	-2.26299
517736	ENSG00000065427	16	-	0.0170154	0.745758	0.455817	0.999999	KARS	75635699	75635790	2.86133
475150	ENSG00000173548	15	+	-0.0468678	-0.7458	0.455818	0.999999	SNX33	75649756	75650308	-1.38255
456743	ENSG00000100664	14	+	-0.0169384	-0.745752	0.45582	0.999999	EIF5	103338852	103338893	2.71248
123972	ENSG00000115594	2	+	0.0506459	0.745752	0.455821	0.999999	IL1R1	102176843	102177201	-0.764577
308483	ENSG00000156471	8	+	-0.0168031	-0.745751	0.455824	0.999999	PTDSS1	96261967	96262219	2.34497
152522	ENSG00000128656	2	-	-0.066194	-0.745768	0.455829	0.999999	CHN1	174824434	174824518	-2.46397
321567	ENSG00000155926	8	-	0.0145281	0.745731	0.455834	0.999999	SLA	133036724	133037638	6.54369
528089	ENSG00000033627	17	+	0.0465688	0.745723	0.455837	0.999999	ATP6V0A1	42513442	42513860	-1.17528
578526	ENSG00000196235	19	+	-0.025489	-0.745693	0.455856	0.999999	SUPT5H	39466675	39466720	0.957692
553088	ENSG00000186074	17	-	-0.0277418	-0.745687	0.455864	0.999999	CD300LF	74695725	74695752	0.705985
89302	ENSG00000215788	1	-	-0.0486586	-0.745682	0.455864	0.999999	TNFRSF25	6461756	6461762	-1.83063
390906	ENSG00000030066	11	-	-0.0229797	-0.745671	0.455869	0.999999	NUP160	47808396	47808482	0.96196
89428	ENSG00000007923	1	-	-0.0302775	-0.745673	0.45587	0.999999	DNAJC11	6651529	6651602	-0.0105656
226436	ENSG00000064651	5	+	0.0356151	0.745665	0.455875	0.999999	SLC12A2	128151241	128151396	-0.322732
594560	ENSG00000261824	19	-	0.0502149	0.74567	0.455877	0.999999	LINC00662	27793233	27793371	-1.62639
346502	ENSG00000120594	10	+	-0.0210572	-0.745669	0.455877	0.999999	PLXDC2	20219064	20219102	2.4557
557168	ENSG00000177426	18	+	-0.0262419	-0.745649	0.455884	0.999999	TGIF1	3457476	3457574	0.940722
290899	ENSG00000136286	7	-	-0.0466704	-0.745641	0.455888	0.999999	MYO1G	44975476	44975483	-1.09521
639951	ENSG00000184205	X	+	-0.0295188	-0.74565	0.455889	0.999999	TSPYL2	53085840	53085943	0.454389
439990	ENSG00000102805	13	+	-0.055124	-0.74564	0.455891	0.999999	CLN5	76997864	76998042	-2.2339
614175	ENSG00000196756	20	-	0.0519248	0.745645	0.455893	0.999999	SNHG17	38426460	38426503	-1.84897
521497	ENSG00000181222	17	+	-0.0345695	-0.745627	0.455896	0.999999	POLR2A	7509532	7509632	0.491485
549429	ENSG00000121073	17	-	-0.0424687	-0.74562	0.455901	0.999999	SLC35B1	49701511	49701829	-1.54328
415412	ENSG00000111785	12	+	-0.0307434	-0.745613	0.455907	0.999999	RIC8B	106843852	106843947	0.092348
195702	ENSG00000109685	4	+	-0.0208415	-0.745595	0.455915	0.999999	NSD2	1900767	1901251	2.09793
309354	ENSG00000120533	8	+	-0.025362	-0.7456	0.455915	0.999999	ENY2	109344600	109345952	1.50011
382157	ENSG00000167283	11	+	0.0362975	0.745615	0.455916	0.999999	ATP5MG	118407098	118407493	0.360227
237781	ENSG00000081189	5	-	-0.0374648	-0.745581	0.455922	0.999999	MEF2C	88839379	88839623	-0.189427
543558	ENSG00000109118	17	-	-0.04425	-0.745577	0.455925	0.999999	PHF12	28950247	28950421	-1.05734
552570	ENSG00000154265	17	-	0.0342084	0.745577	0.455926	0.999999	ABCA5	69309349	69309423	0.175951
277949	ENSG00000086730	7	+	-0.0202982	-0.745569	0.455933	0.999999	LAT2	74228944	74229072	3.24309
114374	ENSG00000153187	1	-	0.0202708	0.74556	0.455935	0.999999	HNRNPU	244847002	244847053	2.28087
314858	ENSG00000156675	8	-	0.0218303	0.74557	0.455937	0.999999	RAB11FIP1	37871278	37873179	3.76295
446545	ENSG00000134905	13	-	-0.0329792	-0.745553	0.455939	0.999999	CARS2	110646679	110646850	-0.211186
407245	ENSG00000139173	12	+	-0.0422937	-0.74558	0.455942	0.999999	TMEM117	43844851	43844928	-0.696747
261550	ENSG00000213722	6	-	-0.049362	-0.745555	0.455943	0.999999	DDAH2	31729226	31729361	-1.64977
426893	ENSG00000139626	12	-	-0.0210334	-0.745534	0.455952	0.999999	ITGB7	53196041	53196100	2.25618
128043	ENSG00000144283	2	+	0.0540561	0.745532	0.455953	0.999999	PKP4	158669170	158669306	-2.34709
229971	ENSG00000155858	5	+	-0.0449332	-0.745607	0.455954	0.999999	LSM11	157751390	157751529	-1.31475
393460	ENSG00000168067	11	-	-0.0376795	-0.745528	0.455955	0.999999	MAP4K2	64797275	64797343	-0.818581
304744	ENSG00000147526	8	+	0.0196226	0.745527	0.455956	0.999999	TACC1	38838470	38838507	2.04328
191922	ENSG00000114209	3	-	-0.0264103	-0.745526	0.455957	0.999999	PDCD10	167687649	167687686	1.88604
636599	ENSG00000101849	X	+	0.0183207	0.745524	0.455959	0.999999	TBL1X	9716220	9718862	4.0505
409091	ENSG00000063046	12	+	-0.0228817	-0.745522	0.45596	0.999999	EIF4B	53027857	53027872	3.09297
85158	ENSG00000143753	1	+	0.017677	0.745525	0.455966	0.999999	DEGS1	224190053	224190135	2.77007
252752	ENSG00000112200	6	+	-0.02972	-0.745508	0.455968	0.999999	ZNF451	57099569	57099610	0.281795
643111	ENSG00000101856	X	+	-0.0396283	-0.745573	0.455974	0.999999	PGRMC1	119236253	119236691	1.17576
160891	ENSG00000228242	3	+	0.0456807	0.745492	0.45598	0.999999	AC093495.1	14152380	14152442	-1.04507
64900	ENSG00000121775	1	+	-0.0548279	-0.745489	0.455991	0.999999	TMEM39B	32094938	32094971	-2.41971
316994	ENSG00000066777	8	-	0.016378	0.745468	0.455991	0.999999	ARFGEF1	67271709	67271936	2.78736
202503	ENSG00000155016	4	+	0.0287359	0.745485	0.455997	0.999999	CYP2U1	107951668	107953457	0.798743
426577	ENSG00000170486	12	-	-0.0768648	-0.745459	0.456006	0.999999	KRT72	52592892	52592952	-2.4429
561143	ENSG00000141664	18	+	0.0349795	0.745448	0.456006	0.999999	ZCCHC2	62563009	62563065	1.0137
375560	ENSG00000197136	11	+	0.0475514	0.74544	0.45601	0.999999	PCNX3	65622245	65622299	-1.87639
384909	ENSG00000023191	11	-	0.0600454	0.745438	0.45601	0.999999	RNH1	506317	506339	-2.42493
277962	ENSG00000106665	7	+	0.0560985	0.74545	0.456011	0.999999	CLIP2	74375887	74376069	-2.51209
475332	ENSG00000140368	15	+	-0.0484695	-0.745433	0.456013	0.999999	PSTPIP1	77028343	77028423	-1.4922
249697	ENSG00000196735	6	+	0.0395388	0.745437	0.456016	0.999999	HLA-DQA1	32643653	32647062	2.56663
223791	ENSG00000152380	5	+	0.056051	0.745444	0.456018	0.999999	FAM151B	80495053	80495283	-2.07206
640901	ENSG00000147133	X	+	0.0157787	0.745422	0.456019	0.999999	TAF1	71464314	71466004	3.15037
540461	ENSG00000141506	17	-	0.0281514	0.745418	0.456022	0.999999	PIK3R5	8888638	8888740	0.702181
379320	ENSG00000171204	11	+	0.0508402	0.745409	0.456033	0.999999	TMEM126B	85629204	85629262	-1.00896
289709	ENSG00000229358	7	-	0.0492152	0.745408	0.45604	0.999999	DPY19L1P1	32639274	32639365	0.151507
479451	ENSG00000128731	15	-	-0.0352636	-0.745375	0.456046	0.999999	HERC2	28233146	28233341	-0.244631
484407	ENSG00000182718	15	-	0.0472102	0.745368	0.456052	0.999999	ANXA2	60396373	60396427	-0.681934
589890	ENSG00000127452	19	-	-0.0469145	-0.745375	0.456053	0.999999	FBXL12	9811454	9811549	-2.21017
140187	ENSG00000163795	2	-	-0.0512993	-0.74538	0.456056	0.999999	ZNF513	27380472	27380725	-2.18292
124014	ENSG00000115602	2	+	0.0576912	0.745364	0.456059	0.999999	IL1RL1	102343036	102343077	-1.27605
231073	ENSG00000113719	5	+	0.0161584	0.745351	0.456064	0.999999	ERGIC1	172950709	172952680	5.96899
418644	ENSG00000151948	12	+	-0.0209874	-0.745353	0.456064	0.999999	GLT1D1	128875914	128876062	2.83729
644414	ENSG00000102081	X	+	0.0383458	0.74533	0.456075	0.999999	FMR1	147928394	147928658	-0.962981
559498	ENSG00000134759	18	+	0.0213814	0.745329	0.456075	0.999999	ELP2	36142861	36142947	1.66367
553816	ENSG00000092929	17	-	-0.0293537	-0.74532	0.45608	0.999999	UNC13D	75840018	75840110	0.402152
258324	ENSG00000112486	6	+	-0.0556332	-0.745328	0.456098	0.999999	CCR6	167122833	167123118	-1.53823
596884	ENSG00000105221	19	-	-0.0256447	-0.74528	0.456104	0.999999	AKT2	40242653	40242676	1.19014
364137	ENSG00000214413	10	-	0.0517768	0.745279	0.456109	0.999999	BBIP1	110900165	110900217	-1.95185
352516	ENSG00000198018	10	+	0.0402332	0.745283	0.456111	0.999999	ENTPD7	99698666	99698858	-0.911387
537362	ENSG00000159842	17	-	0.0336443	0.745262	0.456116	0.999999	ABR	1070038	1070090	-0.188587
189849	ENSG00000051382	3	-	0.0270988	0.745252	0.456123	0.999999	PIK3CB	138755757	138755848	0.877583
179107	ENSG00000077097	3	-	0.0460616	0.745241	0.456129	0.999999	TOP2B	25597984	25597985	-1.72972
183351	ENSG00000145041	3	-	0.0240054	0.745237	0.456133	0.999999	DCAF1	51430033	51430212	0.691842
593309	ENSG00000096996	19	-	-0.0440134	-0.74524	0.456133	0.999999	IL12RB1	18073517	18073599	-1.3513
244915	ENSG00000175309	5	-	-0.0461442	-0.745233	0.456134	0.999999	PHYKPL	178232492	178232541	-1.46706
609221	ENSG00000022277	20	+	-0.0406799	-0.745219	0.456145	0.999999	RTF2	56518887	56518887	-1.26222
220911	ENSG00000198865	5	+	-0.0652929	-0.745245	0.456148	0.999999	CCDC152	42759120	42759208	-2.48184
354048	ENSG00000151553	10	+	-0.0349757	-0.745216	0.456148	0.999999	FAM160B1	114833403	114833465	-0.318174
538051	ENSG00000132361	17	-	-0.0517298	-0.745203	0.456154	0.999999	CLUH	2696719	2696942	-2.33208
374472	ENSG00000168439	11	+	0.025264	0.745202	0.456154	0.999999	STIP1	64204220	64204408	0.884991
224789	ENSG00000153113	5	+	-0.0210079	-0.745196	0.456155	0.999999	CAST	96765221	96765223	2.11628
487188	ENSG00000169375	15	-	0.0244954	0.745197	0.456157	0.999999	SIN3A	75394680	75394863	1.48958
444233	ENSG00000139684	13	-	0.0185582	0.745202	0.456157	0.999999	ESD	46777456	46777623	3.04879
320646	ENSG00000165156	8	-	-0.0399276	-0.745213	0.456159	0.999999	ZHX1	123256120	123256171	-0.310759
172033	ENSG00000069849	3	+	-0.0260842	-0.745193	0.456163	0.999999	ATP1B3	141876855	141876910	0.988804
569087	ENSG00000105325	19	+	-0.0340809	-0.745184	0.456167	0.999999	FZR1	3534795	3534836	0.487718
182776	ENSG00000182179	3	-	-0.0415328	-0.745178	0.456167	0.999999	UBA7	49805207	49805223	-1.01432
533015	ENSG00000154229	17	+	-0.0314671	-0.745165	0.456178	0.999999	PRKCA	66496201	66496283	0.602159
580158	ENSG00000167380	19	+	0.0183809	0.745139	0.456192	0.999999	ZNF226	44175722	44177683	3.91838
187129	ENSG00000163617	3	-	0.044818	0.745129	0.456199	0.999999	CCDC191	114031626	114031779	-1.18666
481492	ENSG00000103994	15	-	0.0161186	0.745123	0.456201	0.999999	ZNF106	42437232	42437377	3.23642
80093	ENSG00000117523	1	+	-0.0209209	-0.745107	0.45621	0.999999	PRRC2C	171523435	171523522	2.78932
319276	ENSG00000186106	8	-	0.0545416	0.745113	0.456212	0.999999	ANKRD46	100559532	100559643	-2.64135
521932	ENSG00000170004	17	+	-0.0409387	-0.745102	0.456212	0.999999	CHD3	7907891	7907893	-1.19581
86240	ENSG00000168275	1	+	0.0378688	0.745139	0.456217	0.999999	COA6	234374230	234374389	0.426918
125480	ENSG00000088205	2	+	0.0197937	0.745098	0.456219	0.999999	DDX18	117829289	117829466	2.05821
356030	ENSG00000067082	10	-	0.0159646	0.745095	0.456222	0.999999	KLF6	3782052	3782214	4.62631
620937	ENSG00000142192	21	-	-0.023599	-0.745087	0.456224	0.999999	APP	26000015	26000182	2.11151
623037	ENSG00000160255	21	-	0.0220171	0.745081	0.456226	0.999999	ITGB2	44886333	44886430	5.42325
648439	ENSG00000068400	X	-	0.0257723	0.745076	0.456229	0.999999	GRIPAP1	48989835	48989882	0.741002
295022	ENSG00000160908	7	-	0.0251956	0.745083	0.456232	0.999999	ZNF394	99486519	99486963	0.93547
367972	ENSG00000179532	11	+	-0.0526721	-0.745066	0.456235	0.999999	DNHD1	6508213	6508879	-1.78475
64410	ENSG00000180098	1	+	-0.0286808	-0.745064	0.456239	0.999999	TRNAU1AP	28564835	28565502	0.287207
357046	ENSG00000148484	10	-	-0.0706195	-0.745062	0.456244	0.999999	RSU1	16817414	16817454	-2.35833
414505	ENSG00000136021	12	+	0.0196741	0.745048	0.456247	0.999999	SCYL2	100337405	100337497	2.18538
381846	ENSG00000149577	11	+	0.0411464	0.74504	0.45625	0.999999	SIDT2	117193853	117193963	-0.286062
330644	ENSG00000095303	9	+	0.0383546	0.745042	0.456252	0.999999	PTGS1	122386446	122386621	0.935011
581637	ENSG00000105443	19	+	0.0501748	0.745027	0.45626	0.999999	CYTH2	48480654	48480749	-2.08665
192814	ENSG00000043093	3	-	-0.0304719	-0.745032	0.456261	0.999999	DCUN1D1	182961315	182961356	2.59225
355307	ENSG00000132334	10	+	-0.0181885	-0.745009	0.45627	0.999999	PTPRE	128070301	128070375	3.19775
263225	ENSG00000112079	6	-	-0.0137681	-0.745014	0.456273	0.999999	STK38	36497780	36497875	3.82088
394643	ENSG00000173914	11	-	0.0243427	0.745004	0.45628	0.999999	RBM4B	66676668	66677091	1.0805
628481	ENSG00000167077	22	+	-0.0375118	-0.744997	0.456281	0.999999	MEI1	41784339	41784360	-0.634719
353248	ENSG00000166272	10	+	-0.0239055	-0.744993	0.456297	0.999999	WBP1L	102797993	102798095	1.2145
638896	ENSG00000078061	X	+	-0.0391121	-0.744964	0.4563	0.999999	ARAF	47568987	47569033	-0.875511
417609	ENSG00000139718	12	+	-0.0592793	-0.744963	0.456301	0.999999	SETD1B	121817594	121817596	-2.47764
438678	ENSG00000170919	13	+	-0.0496396	-0.744954	0.456303	0.999999	TPT1-AS1	45344379	45344446	-1.42106
521234	ENSG00000170291	17	+	0.034779	0.744956	0.456306	0.999999	ELP5	7258640	7258683	-0.215304
220623	ENSG00000082068	5	+	-0.0418798	-0.744952	0.456307	0.999999	WDR70	37379302	37379392	-1.74293
391263	ENSG00000149136	11	-	0.0324346	0.744949	0.456308	0.999999	SSRP1	57332835	57332855	-0.343503
378604	ENSG00000149273	11	+	0.0236471	0.74494	0.456311	0.999999	RPS3	75399543	75399556	4.84358
196192	ENSG00000197386	4	+	0.0436395	0.744923	0.45632	0.999999	HTT	3235397	3235398	-1.1751
377526	ENSG00000131626	11	+	-0.0485663	-0.744921	0.456322	0.999999	PPFIA1	70362176	70362176	-1.74764
569131	ENSG00000064961	19	+	-0.0281842	-0.74493	0.456322	0.999999	HMG20B	3576553	3576602	0.436108
393410	ENSG00000168066	11	-	0.0229904	0.744919	0.456324	0.999999	SF1	64770034	64770053	1.73323
648532	ENSG00000196998	X	-	-0.0268286	-0.744907	0.456329	0.999999	WDR45	49076430	49076446	2.7068
620008	ENSG00000160305	21	+	-0.0376568	-0.744906	0.456331	0.999999	DIP2A	46554169	46554292	-0.329102
480351	ENSG00000021776	15	-	0.0186524	0.744901	0.456335	0.999999	AQR	34860042	34860155	1.78795
538401	ENSG00000074370	17	-	0.0362892	0.744893	0.45634	0.999999	ATP2A3	3945149	3945376	-0.177632
286125	ENSG00000197150	7	+	-0.0504302	-0.744894	0.456341	0.999999	ABCB8	151034548	151034551	-2.12379
580904	ENSG00000104983	19	+	-0.0535831	-0.744906	0.456342	0.999999	CCDC61	46018393	46018432	-2.52446
77608	ENSG00000132676	1	+	0.0187982	0.744889	0.456342	0.999999	DAP3	155738259	155738426	2.22187
253313	ENSG00000135297	6	+	-0.0236377	-0.74487	0.456354	0.999999	MTO1	73480000	73480062	1.22078
179178	ENSG00000151092	3	-	0.0199376	0.744869	0.456355	0.999999	NGLY1	25736401	25737333	1.94364
239762	ENSG00000138829	5	-	0.0595265	0.744862	0.456357	0.999999	FBN2	128312634	128312795	-1.88298
506128	ENSG00000103126	16	-	-0.0306709	-0.744873	0.456357	0.999999	AXIN1	297056	297226	0.0223379
122463	ENSG00000222041	2	+	0.0405024	0.74486	0.45636	0.999999	CYTOR	87469950	87470042	-0.140287
496150	ENSG00000205629	16	+	-0.0301396	-0.744857	0.456364	0.999999	LCMT1	25132402	25132523	0.231419
498883	ENSG00000205423	16	+	-0.0298515	-0.744843	0.456374	0.999999	CNEP1R1	50025651	50025701	0.272764
166655	ENSG00000168297	3	+	-0.0212481	-0.744835	0.456375	0.999999	PXK	58382514	58382678	1.81445
107035	ENSG00000163554	1	-	0.0632285	0.744826	0.45638	0.999999	SPTA1	158639870	158640007	-1.23716
428477	ENSG00000196531	12	-	-0.0313311	-0.744827	0.45638	0.999999	NACA	56712644	56712785	1.34921
623200	ENSG00000173638	21	-	-0.0351365	-0.744827	0.456382	0.999999	SLC19A1	45537778	45537933	-0.0244044
202872	ENSG00000073331	4	+	0.0318011	0.744809	0.456391	0.999999	ALPK1	112427650	112427665	0.889685
480151	ENSG00000140199	15	-	-0.0268407	-0.744806	0.456392	0.999999	SLC12A6	34241063	34241232	1.20746
106148	ENSG00000116584	1	-	-0.0195809	-0.7448	0.456395	0.999999	ARHGEF2	155954902	155954969	2.24375
496692	ENSG00000177455	16	+	-0.0560604	-0.744808	0.456396	0.999999	CD19	28937455	28937523	-1.27212
316149	ENSG00000120992	8	-	0.0440407	0.744798	0.456399	0.999999	LYPLA1	54051011	54051011	-1.26982
154264	ENSG00000119041	2	-	0.0256404	0.744781	0.456408	0.999999	GTF3C3	196780559	196780662	0.994576
348609	ENSG00000099290	10	+	0.0275573	0.74478	0.456408	0.999999	WASHC2A	50087275	50087322	0.77717
505644	ENSG00000141002	16	+	0.0400887	0.744754	0.456423	0.999999	TCF25	89904752	89904937	-1.13675
416644	ENSG00000111331	12	+	-0.064687	-0.744749	0.456429	0.999999	OAS3	112963313	112963457	0.250304
526678	ENSG00000278619	17	+	-0.0521446	-0.744774	0.456429	0.999999	MRM1	36607670	36607802	-2.10977
87031	ENSG00000203667	1	+	-0.0423023	-0.744759	0.456431	0.999999	COX20	244836485	244836520	-0.739143
512475	ENSG00000169221	16	-	-0.0549267	-0.744745	0.456435	0.999999	TBC1D10B	30358818	30359171	-2.4087
537710	ENSG00000174231	17	-	-0.0201211	-0.744727	0.456439	0.999999	PRPF8	1653777	1653911	2.60923
282547	ENSG00000198898	7	+	0.0359675	0.744729	0.45644	0.999999	CAPZA2	116906343	116906736	1.30089
648504	ENSG00000196998	X	-	-0.0317851	-0.744723	0.456441	0.999999	WDR45	49075219	49075281	1.63838
321642	ENSG00000104419	8	-	-0.0240592	-0.744722	0.456443	0.999999	NDRG1	133248715	133248771	1.19921
305151	ENSG00000070718	8	+	0.0426682	0.744723	0.456443	0.999999	AP3M2	42154478	42154536	-1.1249
234425	ENSG00000152620	5	-	-0.0359604	-0.744725	0.456444	0.999999	NADK2	36217748	36217793	-0.272633
500166	ENSG00000159579	16	+	-0.0230127	-0.744715	0.456448	0.999999	RSPRY1	57227342	57227453	1.05981
374506	ENSG00000149781	11	+	0.019833	0.744701	0.456457	0.999999	FERMT3	64223313	64223848	3.67202
338383	ENSG00000119121	9	-	0.0354567	0.744687	0.456465	0.999999	TRPM6	74739723	74740009	0.530093
308307	ENSG00000156162	8	+	0.0480502	0.744688	0.456465	0.999999	DPY19L4	94770548	94770571	-1.44819
440503	ENSG00000065150	13	+	0.0264297	0.744683	0.456466	0.999999	IPO5	98002467	98002475	0.426364
629403	ENSG00000054611	22	+	0.0529509	0.744686	0.456466	0.999999	TBC1D22A	46788980	46789037	-2.30469
406200	ENSG00000123106	12	+	0.0369726	0.744661	0.45648	0.999999	CCDC91	28452641	28452654	-0.0583801
439818	ENSG00000102554	13	+	-0.0554018	-0.744701	0.456482	0.999999	KLF5	73062543	73062661	-1.65966
82864	ENSG00000163444	1	+	-0.0244507	-0.744666	0.456483	0.999999	TMEM183A	203015960	203016094	2.07156
629998	ENSG00000069998	22	-	-0.03837	-0.744657	0.456491	0.999999	HDHD5	17143098	17143131	-0.765441
75841	ENSG00000143374	1	+	-0.0397437	-0.744631	0.456499	0.999999	TARS2	150499216	150499293	-1.00038
555853	ENSG00000185624	17	-	-0.046463	-0.744624	0.456502	0.999999	P4HB	81859170	81859178	-1.7952
465502	ENSG00000165929	14	-	-0.0506109	-0.744629	0.456503	0.999999	TC2N	91867530	91867536	-0.773198
639666	ENSG00000171365	X	+	0.0573817	0.744617	0.456511	0.999999	CLCN5	50054440	50054633	-2.29754
531910	ENSG00000141367	17	+	-0.0248061	-0.744602	0.456515	0.999999	CLTC	59644276	59644483	1.29158
172446	ENSG00000163755	3	+	0.0191958	0.744603	0.456517	0.999999	HPS3	149158666	149158846	1.82819
166511	ENSG00000163681	3	+	0.0216018	0.744583	0.456526	0.999999	SLMAP	57912519	57912581	1.37374
201928	ENSG00000138698	4	+	0.0244044	0.74458	0.456529	0.999999	RAP1GDS1	98391952	98391989	0.831357
148077	ENSG00000153107	2	-	-0.0427541	-0.744558	0.456542	0.999999	ANAPC1	111821239	111821453	-1.29472
299646	ENSG00000198420	7	-	-0.0547795	-0.744572	0.456544	0.999999	TCAF1	143901961	143902026	-2.44217
593320	ENSG00000096996	19	-	-0.0341904	-0.744548	0.456552	0.999999	IL12RB1	18083432	18083491	-0.154595
380020	ENSG00000168876	11	+	-0.0544935	-0.744543	0.456554	0.999999	ANKRD49	94494029	94494035	-1.5145
649704	ENSG00000131089	X	-	-0.0510438	-0.744534	0.456556	0.999999	ARHGEF9	63638027	63638049	-2.12325
161582	ENSG00000174748	3	+	-0.0297012	-0.744535	0.456557	0.999999	RPL15	23917148	23917173	2.20139
401876	ENSG00000120451	11	-	0.0210328	0.744532	0.456559	0.999999	SNX19	130878393	130878554	1.63716
302259	ENSG00000078674	8	+	0.0193671	0.744524	0.456561	0.999999	PCM1	18013964	18013987	1.94562
105313	ENSG00000143612	1	-	0.0203116	0.744532	0.456562	0.999999	C1orf43	154207098	154207175	2.04415
580277	ENSG00000069399	19	+	0.0352351	0.744527	0.456566	0.999999	BCL3	44751227	44751320	-0.0987558
652579	ENSG00000009694	X	-	-0.0486282	-0.744513	0.456571	0.999999	TENM1	124523364	124523625	-0.470135
425266	ENSG00000134285	12	-	-0.0410635	-0.744517	0.456571	0.999999	FKBP11	48922565	48923125	-0.698593
278505	ENSG00000091073	7	+	0.0484764	0.744498	0.456582	0.999999	DTX2	76505644	76505838	-2.20016
524643	ENSG00000141068	17	+	-0.059412	-0.744489	0.456584	0.999999	KSR1	27601360	27601401	-2.43736
374808	ENSG00000162302	11	+	0.0429961	0.744489	0.456586	0.999999	RPS6KA4	64360990	64361133	-1.28577
171743	ENSG00000248932	3	+	0.0445593	0.744509	0.456587	0.999999	AC097103.2	139389934	139390237	-0.726141
638405	ENSG00000215301	X	+	0.0251041	0.744479	0.456588	0.999999	DDX3X	41349890	41349891	1.0751
458229	ENSG00000092199	14	-	-0.0154646	-0.74448	0.456588	0.999999	HNRNPC	21211490	21211563	4.77123
120785	ENSG00000124357	2	+	0.0228134	0.744467	0.456597	0.999999	NAGK	71070840	71071019	1.97312
623021	ENSG00000183255	21	-	-0.0182286	-0.744473	0.4566	0.999999	PTTG1IP	44855228	44855237	2.61189
454619	ENSG00000198668	14	+	-0.0141844	-0.744463	0.4566	0.999999	CALM1	90404747	90404785	4.20486
237618	ENSG00000164180	5	-	0.0312749	0.744456	0.456604	0.999999	TMEM161B	88207035	88207142	0.326161
123587	ENSG00000040933	2	+	0.0429151	0.744455	0.456605	0.999999	INPP4A	98548955	98548969	-1.12533
339576	ENSG00000188938	9	-	-0.0302634	-0.744455	0.456606	0.999999	FAM120AOS	93450984	93451087	0.242089
190186	ENSG00000114127	3	-	0.0177122	0.744449	0.456607	0.999999	XRN1	142414135	142414291	3.13611
609830	ENSG00000184402	20	+	0.0439119	0.744462	0.456607	0.999999	SS18L1	62179182	62179356	-1.3445
190048	ENSG00000114126	3	-	-0.0309342	-0.744427	0.456622	0.999999	TFDP2	141959800	141959840	0.544709
250018	ENSG00000197283	6	+	-0.061438	-0.744437	0.45663	0.999999	SYNGAP1	33432204	33432252	-2.6156
330943	ENSG00000165219	9	+	0.0181544	0.7444	0.456637	0.999999	GAPVD1	125302149	125302209	2.12443
461563	ENSG00000012983	14	-	0.0216651	0.744401	0.456637	0.999999	MAP4K5	50468690	50468782	1.93543
189080	ENSG00000172765	3	-	-0.0276504	-0.744402	0.456638	0.999999	TMCC1	129848343	129848345	0.931207
454043	ENSG00000063761	14	+	-0.0587904	-0.744426	0.456643	0.999999	ADCK1	77859076	77859279	-2.00368
511629	ENSG00000169180	16	-	0.017895	0.744383	0.456647	0.999999	XPO6	28166508	28166585	4.60241
440780	ENSG00000175198	13	+	0.0481852	0.744382	0.456651	0.999999	PCCA	100368472	100368498	-1.69035
108581	ENSG00000117533	1	-	-0.0333909	-0.744381	0.456656	0.999999	VAMP4	171710760	171710814	0.283256
543279	ENSG00000007202	17	-	0.0178869	0.744365	0.456658	0.999999	KIAA0100	28643610	28643659	1.98638
137131	ENSG00000168395	2	+	-0.0271157	-0.744357	0.456665	0.999999	ING5	241687085	241688062	0.625602
67912	ENSG00000086015	1	+	-0.0555109	-0.744353	0.45667	0.999999	MAST2	46029831	46029953	-2.39642
588897	ENSG00000125734	19	-	-0.0317933	-0.744347	0.456671	0.999999	GPR108	6732069	6732082	-0.0400371
171341	ENSG00000154928	3	+	-0.0317081	-0.744344	0.456673	0.999999	EPHB1	134951442	134951621	1.12809
545873	ENSG00000131747	17	-	0.0604533	0.744345	0.456674	0.999999	TOP2A	40392585	40392737	-2.14529
492996	ENSG00000162086	16	+	0.0260677	0.74434	0.456677	0.999999	ZNF75A	3315991	3316911	0.810279
333157	ENSG00000148308	9	+	0.0247777	0.744338	0.456678	0.999999	GTF3C5	133054408	133054467	0.886393
439515	ENSG00000165416	13	+	-0.0281057	-0.744279	0.456714	0.999999	SUGT1	52663096	52663112	0.538216
384321	ENSG00000149418	11	+	-0.0561649	-0.744272	0.45672	0.999999	ST14	130189739	130189896	-2.16679
449477	ENSG00000100890	14	+	-0.0556358	-0.744289	0.45672	0.999999	KIAA0391	35122636	35122676	-2.43795
646989	ENSG00000147010	X	-	0.0270265	0.744254	0.456727	0.999999	SH3KBP1	19588278	19588642	0.35064
636014	ENSG00000100258	22	-	-0.026536	-0.744256	0.456728	0.999999	LMF2	50503261	50503699	0.674424
551293	ENSG00000108588	17	-	0.0429859	0.744247	0.456733	0.999999	CCDC47	63772777	63772863	-1.61192
621852	ENSG00000185917	21	-	0.0410183	0.744219	0.456749	0.999999	SETD4	36052917	36053582	-1.03471
309860	ENSG00000156787	8	+	-0.0274322	-0.744199	0.45676	0.999999	TBC1D31	123097384	123097441	1.37416
619439	ENSG00000142185	21	+	0.0512533	0.744199	0.456761	0.999999	TRPM2	44391272	44391442	-1.51084
400963	ENSG00000109971	11	-	-0.0168744	-0.744183	0.456768	0.999999	HSPA8	123057779	123057828	5.28121
571190	ENSG00000129351	19	+	0.0183912	0.744177	0.456772	0.999999	ILF3	10677237	10677310	2.15444
219462	ENSG00000150753	5	+	0.0324052	0.74417	0.456778	0.999999	CCT5	10261975	10262201	-0.273287
461076	ENSG00000129534	14	-	0.0513237	0.744169	0.456778	0.999999	MIS18BP1	45204380	45204398	-1.66094
104285	ENSG00000143409	1	-	0.023947	0.744165	0.456782	0.999999	MINDY1	151001250	151001314	1.8657
548492	ENSG00000225190	17	-	0.0348535	0.744159	0.456784	0.999999	PLEKHM1	45482437	45482525	-0.0481537
497044	ENSG00000149932	16	+	0.020554	0.744149	0.456795	0.999999	TMEM219	29963416	29963589	2.14538
231300	ENSG00000164466	5	+	-0.0320397	-0.744139	0.456798	0.999999	SFXN1	175516663	175516663	-0.183116
180217	ENSG00000114745	3	-	-0.0421883	-0.744121	0.456807	0.999999	GORASP1	39103512	39103547	-1.18918
612189	ENSG00000101343	20	-	0.0173695	0.744111	0.456817	0.999999	CRNKL1	20047765	20047931	2.35
360237	ENSG00000122912	10	-	0.032478	0.744106	0.45682	0.999999	SLC25A16	68506606	68506626	-0.223704
261983	ENSG00000213676	6	-	0.0285181	0.744095	0.456826	0.999999	ATF6B	32120989	32121124	0.499227
290760	ENSG00000015676	7	-	0.0300543	0.744091	0.456827	0.999999	NUDCD3	44484444	44484624	0.0122898
209551	ENSG00000163694	4	-	-0.030519	-0.744087	0.456828	0.999999	RBM47	40630779	40630786	1.14564
224023	ENSG00000038427	5	+	-0.0298727	-0.744086	0.456829	0.999999	VCAN	83471925	83472023	2.56674
543260	ENSG00000007202	17	-	0.0176074	0.744081	0.45683	0.999999	KIAA0100	28639575	28639642	2.07558
86909	ENSG00000054282	1	+	-0.0232232	-0.744081	0.456832	0.999999	SDCCAG8	243286272	243286353	1.24955
253731	ENSG00000013392	6	+	-0.0511586	-0.744185	0.456838	0.999999	RWDD2A	83194312	83194652	-1.25847
253732	ENSG00000013392	6	+	0.0511586	0.744185	0.456838	0.999999	RWDD2A	83195595	83198932	0.775684
130304	ENSG00000065548	2	+	0.0404851	0.744067	0.456842	0.999999	ZC3H15	186505842	186506091	-0.139687
381760	ENSG00000168092	11	+	0.0297238	0.744072	0.456844	0.999999	PAFAH1B2	117144382	117144418	-0.0751335
537590	ENSG00000174238	17	-	-0.0229191	-0.744056	0.456848	0.999999	PITPNA	1541566	1541586	1.60583
363453	ENSG00000120029	10	-	-0.0471077	-0.744054	0.456849	0.999999	ARMH3	102029448	102029637	-2.3893
369788	ENSG00000185238	11	+	0.0272938	0.744056	0.45685	0.999999	PRMT3	20397577	20397662	0.582229
346957	ENSG00000148459	10	+	0.0456772	0.744049	0.456857	0.999999	PDSS1	26720218	26720342	-1.03975
159390	ENSG00000150995	3	+	0.021346	0.744031	0.456859	0.999999	ITPR1	4644136	4644234	1.962
575759	ENSG00000178904	19	+	0.026047	0.744025	0.456866	0.999999	DPY19L3	32411239	32411372	0.853665
257497	ENSG00000146426	6	+	-0.0677832	-0.74402	0.45687	0.999999	TIAM2	155232532	155232903	-2.17201
310510	ENSG00000129292	8	+	0.0146371	0.744011	0.456872	0.999999	PHF20L1	132845924	132847580	4.6079
520782	ENSG00000129197	17	+	-0.0355122	-0.744013	0.456876	0.999999	RPAIN	5432705	5432715	-0.4902
201664	ENSG00000184305	4	+	0.0314883	0.744024	0.456877	0.999999	CCSER1	90308244	90309491	1.64928
129242	ENSG00000152256	2	+	-0.0369014	-0.744003	0.456881	0.999999	PDK1	172556313	172556346	-0.21359
164575	ENSG00000178252	3	+	0.0234972	0.743992	0.456885	0.999999	WDR6	49011707	49011741	1.19077
143631	ENSG00000197223	2	-	-0.047528	-0.743999	0.456886	0.999999	C1D	68053061	68053137	-0.548443
328701	ENSG00000048828	9	+	-0.0174323	-0.743987	0.45689	0.999999	FAM120A	93497471	93497599	3.02101
528824	ENSG00000108309	17	+	0.0912985	0.743986	0.456893	0.999999	RUNDC3A	44313104	44313118	-0.895971
142588	ENSG00000115355	2	-	0.0282565	0.743967	0.456897	0.999999	CCDC88A	55318905	55319004	0.860225
343590	ENSG00000160271	9	-	0.0357795	0.743977	0.456901	0.999999	RALGDS	133099971	133100267	-0.0820752
541854	ENSG00000171953	17	-	0.049448	0.743969	0.456902	0.999999	ATPAF2	18039076	18039164	-2.07711
425659	ENSG00000187778	12	-	0.0326002	0.743964	0.456902	0.999999	MCRS1	49559939	49559967	-0.183114
563599	ENSG00000067900	18	-	-0.0176733	-0.743961	0.456903	0.999999	ROCK1	20967752	20967940	3.09788
266884	ENSG00000112182	6	-	-0.0299075	-0.743969	0.456904	0.999999	BACH2	89950270	89951862	1.75907
194310	ENSG00000114331	3	-	0.0186864	0.743945	0.456912	0.999999	ACAP2	195285328	195285795	2.32114
378913	ENSG00000149260	11	+	0.0676588	0.743965	0.456914	0.999999	CAPN5	77084965	77085051	-2.66741
224728	ENSG00000153113	5	+	0.0311996	0.743935	0.456917	0.999999	CAST	96695908	96696294	0.250291
518992	ENSG00000158717	16	-	-0.0265881	-0.743935	0.456921	0.999999	RNF166	88698971	88699070	1.14729
480389	ENSG00000021776	15	-	-0.021517	-0.743923	0.456926	0.999999	AQR	34964234	34964290	1.08396
330413	ENSG00000119397	9	+	-0.0264228	-0.74392	0.456927	0.999999	CNTRL	121113692	121113724	0.759445
159886	ENSG00000163719	3	+	-0.0177358	-0.743918	0.456931	0.999999	MTMR14	9677984	9678058	2.10678
477919	ENSG00000173575	15	+	-0.0257405	-0.743911	0.456932	0.999999	CHD2	92946248	92946340	0.7201
548516	ENSG00000214425	17	-	0.0945148	0.743912	0.456938	0.999999	LRRC37A4P	45539892	45539963	-2.24942
395706	ENSG00000137497	11	-	-0.0186814	-0.743899	0.456939	0.999999	NUMA1	72019556	72019598	2.52364
359967	ENSG00000171988	10	-	0.0252524	0.743896	0.456942	0.999999	JMJD1C	63194376	63194694	1.16712
106064	ENSG00000116580	1	-	-0.0476106	-0.743893	0.456943	0.999999	GON4L	155853807	155853809	-2.06712
85798	ENSG00000154358	1	+	-0.0529379	-0.743893	0.456943	0.999999	OBSCN	228304345	228304453	-2.01197
101914	ENSG00000134262	1	-	-0.0252796	-0.743895	0.456945	0.999999	AP4B1	113898718	113898763	0.550845
395800	ENSG00000110200	11	-	0.0423755	0.743902	0.456946	0.999999	ANAPC15	72110544	72110589	-0.761519
542951	ENSG00000109083	17	-	0.0412397	0.74389	0.456951	0.999999	IFT20	28328734	28328886	-0.681186
437308	ENSG00000139496	13	+	-0.0193615	-0.743884	0.456951	0.999999	NUP58	25338636	25338731	1.94081
603359	ENSG00000197128	19	-	-0.0552748	-0.743894	0.456955	0.999999	ZNF772	57476380	57476633	-1.61192
341313	ENSG00000148229	9	-	0.0189164	0.743895	0.456965	0.999999	POLE3	113407235	113408943	4.25207
587638	ENSG00000167657	19	-	-0.0378861	-0.743859	0.456972	0.999999	DAPK3	3960059	3960104	-0.562189
582346	ENSG00000126464	19	+	-0.0579254	-0.743875	0.456976	0.999999	PRR12	49615747	49616219	-2.29521
544349	ENSG00000092871	17	-	-0.0261793	-0.743832	0.456985	0.999999	RFFL	35021506	35021621	1.10872
608762	ENSG00000124198	20	+	0.0233424	0.743825	0.456986	0.999999	ARFGEF2	48972326	48972425	0.733548
299919	ENSG00000204934	7	-	0.0571136	0.743861	0.45699	0.999999	ATP6V0E2-AS1	149870298	149870351	-2.13087
342667	ENSG00000136908	9	-	-0.0750653	-0.743827	0.456993	0.999999	DPM2	127937819	127937826	-0.644978
159094	ENSG00000168393	2	-	-0.0458185	-0.743823	0.456997	0.999999	DTYMK	241685769	241685806	-1.20494
223217	ENSG00000113161	5	+	0.019797	0.743803	0.456999	0.999999	HMGCR	75359398	75359556	1.96923
614066	ENSG00000166619	20	-	0.0500758	0.743791	0.457008	0.999999	BLCAP	37521319	37521409	-2.17937
316453	ENSG00000035681	8	-	-0.0266556	-0.743775	0.457015	0.999999	NSMAF	58607769	58607840	0.563337
532896	ENSG00000258890	17	+	0.0316679	0.743776	0.457015	0.999999	CEP95	64531890	64531912	-0.0589646
94758	ENSG00000116954	1	-	0.0249444	0.743809	0.457017	0.999999	RRAGC	38838198	38839332	3.30829
489027	ENSG00000140521	15	-	0.0220728	0.743767	0.457019	0.999999	POLG	89323438	89323511	1.35744
346960	ENSG00000148459	10	+	0.0544781	0.743778	0.457021	0.999999	PDSS1	26724014	26724019	-1.97715
464026	ENSG00000119682	14	-	0.0409738	0.743763	0.457023	0.999999	AREL1	74653437	74653498	-1.38553
130817	ENSG00000115419	2	+	0.0164598	0.743757	0.457026	0.999999	GLS	190933106	190935289	4.32664
243663	ENSG00000170584	5	-	-0.0474519	-0.743771	0.457029	0.999999	NUDCD2	163458995	163459326	-1.06179
622186	ENSG00000185658	21	-	-0.0187629	-0.74374	0.457036	0.999999	BRWD1	39264565	39264685	2.45383
358062	ENSG00000165322	10	-	0.0323464	0.743743	0.457036	0.999999	ARHGAP12	31809308	31809685	-0.0190177
433810	ENSG00000089009	12	-	0.063694	0.743743	0.457037	0.999999	RPL6	112406345	112406628	-0.545176
149558	ENSG00000076003	2	-	0.0496195	0.743742	0.457039	0.999999	MCM6	135851564	135851945	-2.14496
201568	ENSG00000138641	4	+	-0.0209616	-0.743717	0.457052	0.999999	HERC3	88649999	88649999	1.68696
277048	ENSG00000197008	7	+	0.0326072	0.743731	0.457052	0.999999	ZNF138	64831451	64831803	0.787602
645532	ENSG00000203879	X	+	-0.0452225	-0.743716	0.457053	0.999999	GDI1	154441391	154441622	-1.86342
191150	ENSG00000174953	3	-	-0.02823	-0.743713	0.457053	0.999999	DHX36	154309796	154309823	0.317715
87656	ENSG00000188976	1	-	-0.0343029	-0.743714	0.457056	0.999999	NOC2L	952412	952600	-0.401058
589379	ENSG00000133246	19	-	-0.0585818	-0.743718	0.457057	0.999999	PRAM1	8502565	8502634	-2.16919
390271	ENSG00000175220	11	-	-0.0419919	-0.743704	0.457062	0.999999	ARHGAP1	46697285	46697572	-0.838484
145345	ENSG00000042493	2	-	-0.0271231	-0.743694	0.457067	0.999999	CAPG	85398735	85398782	1.6987
104012	ENSG00000117362	1	-	-0.0198139	-0.743687	0.457073	0.999999	APH1A	150266645	150266656	2.1721
409331	ENSG00000123349	12	+	-0.0518025	-0.743676	0.457076	0.999999	PFDN5	53297613	53297696	0.142952
69516	ENSG00000203965	1	+	-0.0548069	-0.743678	0.45708	0.999999	EFCAB7	63532670	63532696	-2.08149
560774	ENSG00000172175	18	+	0.0283813	0.74367	0.45708	0.999999	MALT1	58733642	58733881	0.671792
524816	ENSG00000004139	17	+	-0.0542559	-0.743676	0.45708	0.999999	SARM1	28385040	28385099	-2.38168
422658	ENSG00000004700	12	-	-0.041989	-0.743661	0.457087	0.999999	RECQL	21501552	21501593	-0.397876
380566	ENSG00000187240	11	+	-0.0466742	-0.743647	0.457092	0.999999	DYNC2H1	103177556	103177820	-1.23702
351689	ENSG00000095564	10	+	0.0165814	0.743643	0.457096	0.999999	BTAF1	91964077	91964201	2.77444
183955	ENSG00000272886	3	-	-0.0200752	-0.74363	0.457108	0.999999	DCP1A	53292069	53292632	1.7399
319228	ENSG00000034677	8	-	-0.0191668	-0.743621	0.45711	0.999999	RNF19A	100288207	100288267	1.87437
532723	ENSG00000198231	17	+	0.0411699	0.743614	0.457112	0.999999	DDX42	63819248	63819316	-1.58775
507388	ENSG00000184207	16	-	0.0234467	0.743647	0.457114	0.999999	PGP	2213581	2213899	1.72228
198651	ENSG00000014824	4	+	-0.0259013	-0.743612	0.457117	0.999999	SLC30A9	42049377	42049479	1.1527
544539	ENSG00000205045	17	-	-0.0293975	-0.743611	0.457121	0.999999	SLFN12L	35478186	35478226	0.974789
624139	ENSG00000185252	22	+	-0.0530102	-0.743613	0.457122	0.999999	ZNF74	20394663	20395332	-2.26708
173705	ENSG00000085274	3	+	-0.0554722	-0.743606	0.457123	0.999999	MYNN	169772831	169773404	-1.67251
137334	ENSG00000035115	2	-	0.0314092	0.743588	0.457128	0.999999	SH3YL1	218158	218665	0.483258
574849	ENSG00000167491	19	+	-0.0332543	-0.743583	0.457134	0.999999	GATAD2A	19492417	19492429	0.0593189
310466	ENSG00000129292	8	+	-0.0214011	-0.743561	0.457145	0.999999	PHF20L1	132799095	132799158	1.69062
644920	ENSG00000147394	X	+	0.0490359	0.743553	0.457153	0.999999	ZNF185	152920328	152920348	-0.413771
409932	ENSG00000135414	12	+	0.0413137	0.743618	0.457156	0.999999	GDF11	55749502	55749883	-0.859166
169609	ENSG00000114013	3	+	0.0260401	0.743534	0.457165	0.999999	CD86	122091601	122091650	1.29408
176341	ENSG00000196083	3	+	-0.045844	-0.743508	0.457178	0.999999	IL1RAP	190514102	190514107	-0.77082
435404	ENSG00000130779	12	-	-0.0231877	-0.743489	0.457188	0.999999	CLIP1	122278792	122278942	1.21263
123272	ENSG00000135976	2	+	0.0376793	0.743483	0.457191	0.999999	ANKRD36	97217177	97217205	0.220514
438410	ENSG00000172766	13	+	0.0348389	0.743479	0.457195	0.999999	NAA16	41375813	41376182	-0.218153
166509	ENSG00000163681	3	+	0.0213926	0.743475	0.457196	0.999999	SLMAP	57912381	57912435	1.42296
580491	ENSG00000104856	19	+	-0.0505955	-0.743475	0.457201	0.999999	RELB	45012230	45012276	-2.39646
329909	ENSG00000148158	9	+	0.0242511	0.743476	0.457206	0.999999	SNX30	112877119	112880472	0.979328
94957	ENSG00000043514	1	-	0.0307391	0.743465	0.457206	0.999999	TRIT1	39844196	39844218	0.0461735
382184	ENSG00000118058	11	+	-0.0254252	-0.743448	0.457213	0.999999	KMT2A	118484183	118484314	1.47377
270925	ENSG00000131018	6	-	-0.0262286	-0.743441	0.457216	0.999999	SYNE1	152628484	152628554	1.81061
167649	ENSG00000178694	3	+	0.0532319	0.743452	0.457216	0.999999	NSUN3	94063011	94063060	-1.16449
197209	ENSG00000237765	4	+	0.0230415	0.743426	0.457227	0.999999	FAM200B	15686397	15686462	2.05782
484831	ENSG00000103657	15	-	-0.0171251	-0.743421	0.457228	0.999999	HERC1	63623725	63623890	2.33755
108418	ENSG00000174175	1	-	-0.0425729	-0.743429	0.457228	0.999999	SELP	169595925	169596134	0.566271
351503	ENSG00000138182	10	+	0.0433233	0.743411	0.457237	0.999999	KIF20B	89718710	89718872	-0.655839
164758	ENSG00000164062	3	+	0.0211691	0.743409	0.457238	0.999999	APEH	49675891	49675966	1.58075
349357	ENSG00000122958	10	+	-0.0238749	-0.743415	0.457239	0.999999	VPS26A	69158047	69158180	1.28207
493932	ENSG00000038532	16	+	-0.0300935	-0.743406	0.45724	0.999999	CLEC16A	11024821	11024866	0.933787
395407	ENSG00000149716	11	-	-0.0347412	-0.743396	0.457247	0.999999	LTO1	69673296	69673321	-0.4018
220117	ENSG00000113387	5	+	0.0532972	0.743395	0.457248	0.999999	SUB1	32601258	32601282	-0.286114
109630	ENSG00000047410	1	-	-0.0169514	-0.743387	0.45725	0.999999	TPR	186352015	186352110	3.08311
652516	ENSG00000125676	X	-	0.0206282	0.743384	0.457251	0.999999	THOC2	123626521	123626636	1.78985
614505	ENSG00000025772	20	-	0.0353335	0.743403	0.457259	0.999999	TOMM34	44955068	44955220	-0.26307
429760	ENSG00000111554	12	-	0.0297887	0.743361	0.457267	0.999999	MDM1	68313644	68313753	0.315543
501088	ENSG00000140931	16	+	0.0188927	0.743352	0.457276	0.999999	CMTM3	66613479	66613849	2.86416
593575	ENSG00000105669	19	-	0.0246879	0.743349	0.457276	0.999999	COPE	18899710	18899726	1.81017
518267	ENSG00000140943	16	-	-0.0444652	-0.743343	0.457277	0.999999	MBTPS1	84109456	84109583	-2.07657
392764	ENSG00000162231	11	-	0.0400888	0.743342	0.457278	0.999999	NXF1	62803573	62803791	-1.20677
215547	ENSG00000151466	4	-	0.0296589	0.743339	0.45728	0.999999	SCLT1	128888679	128888774	0.84982
413886	ENSG00000136040	12	+	-0.0204356	-0.743335	0.457282	0.999999	PLXNC1	94265079	94265094	3.23407
321550	ENSG00000165071	8	-	-0.0256083	-0.743334	0.457285	0.999999	TMEM71	132757983	132758050	1.12423
456735	ENSG00000100664	14	+	-0.0267392	-0.74333	0.457286	0.999999	EIF5	103337228	103337737	0.399695
145920	ENSG00000172071	2	-	-0.0237071	-0.743321	0.457293	0.999999	EIF2AK3	88595469	88595663	1.15395
476706	ENSG00000170776	15	+	0.0160491	0.743315	0.457293	0.999999	AKAP13	85655417	85655787	4.3984
389781	ENSG00000110442	11	-	-0.0302453	-0.743316	0.457298	0.999999	COMMD9	36272292	36273165	0.0474313
338257	ENSG00000135048	9	-	0.0292883	0.743297	0.457305	0.999999	CEMIP2	71699192	71699449	0.0726791
192938	ENSG00000053524	3	-	-0.0581257	-0.743298	0.457309	0.999999	MCF2L2	183318068	183318217	-2.0316
148813	ENSG00000163166	2	-	0.0435226	0.743286	0.457313	0.999999	IWS1	127514817	127514937	-1.97653
418765	ENSG00000132341	12	+	0.0202621	0.74327	0.457323	0.999999	RAN	130872836	130872912	2.92256
342014	ENSG00000056586	9	-	-0.0181292	-0.743266	0.457325	0.999999	RC3H2	122851100	122851229	1.8776
335757	ENSG00000147872	9	-	-0.0202042	-0.743259	0.457333	0.999999	PLIN2	19116359	19116649	2.73526
276294	ENSG00000237471	7	+	-0.0689159	-0.743362	0.457335	0.999999	AC073115.2	45978350	45978468	-0.771936
276295	ENSG00000237471	7	+	0.0689159	0.743362	0.457335	0.999999	AC073115.2	45979909	45980191	-0.652306
317921	ENSG00000104497	8	-	0.0380755	0.743247	0.457338	0.999999	SNX16	81800958	81801593	-0.0103915
445154	ENSG00000083520	13	-	0.0221906	0.743241	0.457341	0.999999	DIS3	72761646	72761814	1.78495
544407	ENSG00000073536	17	-	0.0440915	0.743244	0.457341	0.999999	NLE1	35133339	35133498	-1.30601
91145	ENSG00000053371	1	-	0.02457	0.743246	0.457346	0.999999	AKR7A2	19304166	19304284	1.43184
395846	ENSG00000162129	11	-	-0.0387065	-0.74322	0.457353	0.999999	CLPB	72294346	72294444	-0.658557
649141	ENSG00000072501	X	-	-0.022422	-0.74322	0.457354	0.999999	SMC1A	53396227	53396378	1.36773
367343	ENSG00000053918	11	+	0.0275784	0.743219	0.457355	0.999999	KCNQ1	2585212	2585307	0.77595
638371	ENSG00000215301	X	+	0.021425	0.743209	0.457357	0.999999	DDX3X	41345325	41345403	1.75029
555906	ENSG00000141522	17	-	-0.0520699	-0.743208	0.45736	0.999999	ARHGDIA	81870636	81870664	-2.40332
451944	ENSG00000126804	14	+	-0.0224937	-0.743223	0.457361	0.999999	ZBTB1	64523403	64523898	2.69634
539745	ENSG00000215041	17	-	0.0358741	0.743202	0.457363	0.999999	NEURL4	7326437	7326524	-0.461313
629533	ENSG00000198355	22	+	-0.0398997	-0.743219	0.45737	0.999999	PIM3	49961125	49961234	-1.08545
223553	ENSG00000085365	5	+	0.0261288	0.743199	0.45737	0.999999	SCAMP1	78449933	78450034	0.929618
567683	ENSG00000011304	19	+	-0.0308567	-0.743171	0.457381	0.999999	PTBP1	805513	805569	0.0734073
543046	ENSG00000109103	17	-	0.0261171	0.74318	0.457382	0.999999	UNC119	28547410	28547523	0.881383
155384	ENSG00000023228	2	-	0.0179202	0.743146	0.457397	0.999999	NDUFS1	206138485	206138614	2.09872
237890	ENSG00000248323	5	-	0.0425633	0.743135	0.457402	0.999999	LUCAT1	91195496	91195592	-0.441889
206506	ENSG00000168538	4	+	-0.0190009	-0.743135	0.457403	0.999999	TRAPPC11	183697679	183697835	1.79361
520062	ENSG00000132359	17	+	-0.0280611	-0.743136	0.457403	0.999999	RAP1GAP2	3005955	3006041	0.857311
387427	ENSG00000133812	11	-	-0.0252591	-0.743132	0.457404	0.999999	SBF2	9992990	9993011	1.04247
107595	ENSG00000186517	1	-	-0.0212507	-0.743117	0.457416	0.999999	ARHGAP30	161069676	161069803	2.40553
141667	ENSG00000138095	2	-	0.02017	0.743098	0.457425	0.999999	LRPPRC	43947257	43947370	1.99864
150665	ENSG00000115165	2	-	0.0123249	0.743103	0.457427	0.999999	CYTIP	157434370	157434415	4.6939
317121	ENSG00000140396	8	-	-0.0195721	-0.743095	0.457428	0.999999	NCOA2	70148461	70148483	2.01985
209002	ENSG00000091490	4	-	-0.0264532	-0.743079	0.457437	0.999999	SEL1L3	25767740	25767772	0.937267
86095	ENSG00000116906	1	+	-0.0234911	-0.743053	0.457456	0.999999	GNPAT	231276135	231276196	0.922053
450771	ENSG00000126777	14	+	0.0534717	0.743046	0.457456	0.999999	KTN1	55656133	55656347	-1.66884
322635	ENSG00000147813	8	-	-0.0588399	-0.743045	0.45746	0.999999	NAPRT	143576943	143577061	-2.27199
177038	ENSG00000122068	3	+	-0.020008	-0.743032	0.457469	0.999999	FYTTD1	197773437	197773499	1.86011
567186	ENSG00000101493	18	-	-0.0333889	-0.743031	0.457471	0.999999	ZNF516	76378855	76378913	0.401118
488230	ENSG00000255769	15	-	-0.0648922	-0.743075	0.457473	0.999999	GOLGA2P10	82477481	82477582	-2.30798
650720	ENSG00000085224	X	-	-0.0247307	-0.743017	0.457473	0.999999	ATRX	77688925	77688927	0.936842
392531	ENSG00000089597	11	-	-0.0232161	-0.743016	0.457476	0.999999	GANAB	62627112	62627124	1.2233
577837	ENSG00000105738	19	+	0.0538202	0.74302	0.457476	0.999999	SIPA1L3	38110227	38110315	-2.0276
330515	ENSG00000148180	9	+	-0.0677188	-0.742998	0.457486	0.999999	GSN	121328853	121328890	-2.50527
544560	ENSG00000108733	17	-	0.0323497	0.743018	0.457495	0.999999	PEX12	35574796	35575785	0.182759
238292	ENSG00000173221	5	-	0.0274802	0.742988	0.457499	0.999999	GLRX	95814390	95814562	1.58095
432621	ENSG00000136044	12	-	0.0373703	0.742967	0.457504	0.999999	APPL2	105206850	105207060	-0.743975
615110	ENSG00000124126	20	-	0.0220235	0.742966	0.457505	0.999999	PREX1	48679651	48679754	4.10676
358182	ENSG00000150093	10	-	-0.0180792	-0.742956	0.457512	0.999999	ITGB1	32928212	32928231	4.11563
126761	ENSG00000152127	2	+	-0.0182389	-0.742958	0.457513	0.999999	MGAT5	134341590	134341759	2.51073
587058	ENSG00000065000	19	-	-0.0314623	-0.742935	0.457524	0.999999	AP3D1	2117222	2117367	-0.248844
490141	ENSG00000184277	15	-	0.0216336	0.742934	0.457527	0.999999	TM2D3	101650162	101650692	1.59548
638742	ENSG00000130985	X	+	0.0263628	0.742931	0.457527	0.999999	UBA1	47210842	47210916	1.32846
146776	ENSG00000196912	2	-	0.0401125	0.742927	0.457529	0.999999	ANKRD36B	97584944	97585117	1.65749
212232	ENSG00000138674	4	-	0.0363703	0.74292	0.457532	0.999999	SEC31A	82863211	82863317	-0.906637
607190	ENSG00000197122	20	+	-0.0539517	-0.742931	0.457536	0.999999	SRC	37396162	37396311	-1.88635
389989	ENSG00000175274	11	-	-0.0531061	-0.742908	0.457543	0.999999	TP53I11	44936804	44936842	-1.86971
259836	ENSG00000137177	6	-	0.0210455	0.742887	0.457553	0.999999	KIF13A	17831101	17831235	2.109
106095	ENSG00000132680	1	-	-0.026424	-0.74289	0.457553	0.999999	KHDC4	155916625	155916709	0.449812
360577	ENSG00000107745	10	-	0.0418532	0.742884	0.457557	0.999999	MICU1	72508272	72508625	-1.14898
467129	ENSG00000142208	14	-	0.0286668	0.742872	0.457562	0.999999	AKT1	104793513	104793700	0.813862
298093	ENSG00000186591	7	-	-0.0693568	-0.742874	0.457564	0.999999	UBE2H	129952723	129952943	-1.31474
132494	ENSG00000115020	2	+	-0.020565	-0.742864	0.457567	0.999999	PIKFYVE	208328180	208328280	1.73351
401339	ENSG00000150433	11	-	-0.0515547	-0.742863	0.457568	0.999999	TMEM218	125111605	125111611	-2.29022
140763	ENSG00000171055	2	-	0.0498985	0.742862	0.457569	0.999999	FEZ2	36578958	36579090	-1.91533
65470	ENSG00000146463	1	+	-0.0275502	-0.742852	0.457575	0.999999	ZMYM4	35398413	35398466	0.358473
355128	ENSG00000107938	10	+	0.0269425	0.742851	0.457575	0.999999	EDRF1	125735887	125735904	0.33589
564721	ENSG00000134779	18	-	-0.0596774	-0.742852	0.457576	0.999999	TPGS2	36828788	36828804	-2.25534
322494	ENSG00000184428	8	-	0.0461144	0.742844	0.457582	0.999999	TOP1MT	143315727	143315807	-1.16776
426064	ENSG00000110911	12	-	-0.0281848	-0.742816	0.457595	0.999999	SLC11A2	50988382	50988435	0.406705
166341	ENSG00000180376	3	+	-0.0493046	-0.742802	0.457604	0.999999	CCDC66	56557228	56557234	-1.31503
635734	ENSG00000128159	22	-	-0.0262436	-0.742786	0.457615	0.999999	TUBGCP6	50221275	50221759	0.618534
225748	ENSG00000172869	5	+	0.0488403	0.742769	0.457624	0.999999	DMXL1	119102007	119102210	-2.34699
138579	ENSG00000134318	2	-	-0.0232372	-0.742765	0.457627	0.999999	ROCK2	11197526	11197705	1.24203
284730	ENSG00000106028	7	+	0.0491519	0.742766	0.457628	0.999999	SSBP1	141750457	141750461	-1.92196
190878	ENSG00000070087	3	-	-0.0632559	-0.742756	0.45765	0.999999	PFN2	149968403	149968525	-2.27815
648339	ENSG00000102100	X	-	0.0510373	0.742735	0.45765	0.999999	SLC35A2	48905956	48906134	-2.17261
563824	ENSG00000141458	18	-	0.0400693	0.742726	0.45765	0.999999	NPC1	23533202	23533354	-0.699328
372720	ENSG00000149131	11	+	0.066364	0.74273	0.457653	0.999999	SERPING1	57614328	57614529	-1.0754
204190	ENSG00000109445	4	+	0.0328526	0.742712	0.457662	0.999999	ZNF330	141220934	141221016	-0.344858
396850	ENSG00000149269	11	-	-0.054974	-0.742706	0.457663	0.999999	PAK1	77411945	77412064	-2.77779
374771	ENSG00000168071	11	+	0.0401597	0.742705	0.457664	0.999999	CCDC88B	64351256	64351475	-0.539843
639150	ENSG00000068354	X	+	0.0364234	0.742722	0.457664	0.999999	TBC1D25	48541333	48541442	-0.176393
280706	ENSG00000188186	7	+	-0.0201458	-0.742706	0.457667	0.999999	LAMTOR4	100153899	100154010	3.47964
280321	ENSG00000106245	7	+	0.0215434	0.742701	0.457669	0.999999	BUD31	99410114	99410169	1.85556
207087	ENSG00000178950	4	-	0.0278538	0.742691	0.457671	0.999999	GAK	849308	849675	0.362421
240455	ENSG00000152700	5	-	-0.0337027	-0.742694	0.457673	0.999999	SAR1B	134623962	134624037	0.0580141
400184	ENSG00000160588	11	-	0.0193118	0.742706	0.457673	0.999999	MPZL3	118237050	118237260	3.30355
202313	ENSG00000168769	4	+	-0.0216839	-0.742691	0.457675	0.999999	TET2	105241339	105241429	2.63069
428168	ENSG00000135473	12	-	-0.037981	-0.742679	0.457678	0.999999	PAN2	56333204	56333208	-0.906117
584093	ENSG00000088038	19	+	-0.0457348	-0.742678	0.457686	0.999999	CNOT3	54144237	54144263	-0.917341
487106	ENSG00000140400	15	-	-0.0370767	-0.742652	0.457694	0.999999	MAN2C1	75360119	75360126	-0.140067
412731	ENSG00000139291	12	+	-0.0517974	-0.742661	0.457699	0.999999	TMEM19	71686114	71686320	-2.75944
532650	ENSG00000198909	17	+	-0.0257258	-0.742644	0.457701	0.999999	MAP3K3	63689693	63689735	0.775834
589786	ENSG00000171469	19	-	-0.0384393	-0.742641	0.457703	0.999999	ZNF561	9617227	9617411	-0.700674
396014	ENSG00000186635	11	-	-0.0277188	-0.742636	0.457704	0.999999	ARAP1	72696983	72697021	1.34875
422011	ENSG00000111266	12	-	-0.0311296	-0.742644	0.457706	0.999999	DUSP16	12487028	12487187	0.353218
582265	ENSG00000104870	19	+	-0.0340167	-0.742634	0.457707	0.999999	FCGRT	49513387	49513389	0.199073
174265	ENSG00000242539	3	+	-0.0581702	-0.742663	0.45771	0.999999	AC007620.2	179398316	179398456	-2.3097
124479	ENSG00000169756	2	+	-0.0224761	-0.742627	0.457713	0.999999	LIMS1	108675878	108676028	2.91907
214775	ENSG00000145349	4	-	-0.0217315	-0.742623	0.457713	0.999999	CAMK2D	113552031	113552096	1.64728
530203	ENSG00000159202	17	+	-0.0243969	-0.742629	0.457714	0.999999	UBE2Z	48926964	48927054	1.05129
395203	ENSG00000110066	11	-	-0.0207369	-0.742619	0.457716	0.999999	KMT5B	68171232	68171251	1.27718
235378	ENSG00000164172	5	-	-0.0546191	-0.742627	0.457717	0.999999	MOCS2	53101126	53101358	-2.14555
175872	ENSG00000163904	3	+	0.0215353	0.742618	0.457718	0.999999	SENP2	185617510	185617611	1.10912
209399	ENSG00000109814	4	-	-0.0357027	-0.742594	0.457734	0.999999	UGDH	39505237	39505370	-0.346254
304562	ENSG00000156735	8	+	-0.0435092	-0.742603	0.457739	0.999999	BAG4	38176599	38177004	-2.06152
466117	ENSG00000176438	14	-	-0.0270979	-0.742578	0.457743	0.999999	SYNE3	95445909	95446091	0.906571
90065	ENSG00000116670	1	-	0.0296351	0.742583	0.457744	0.999999	MAD2L2	11677543	11677614	0.523309
108025	ENSG00000143149	1	-	-0.0395615	-0.74257	0.45775	0.999999	ALDH9A1	165665131	165665206	-1.23007
526760	ENSG00000276234	17	+	0.0329786	0.742559	0.457753	0.999999	TADA2A	37423568	37423615	-0.255581
483201	ENSG00000138600	15	-	-0.0293311	-0.742556	0.457756	0.999999	SPPL2A	50765468	50765709	0.0790463
121610	ENSG00000115350	2	+	0.0274019	0.742568	0.457756	0.999999	POLE4	74969409	74969723	1.53978
609212	ENSG00000022277	20	+	-0.0157967	-0.742548	0.457761	0.999999	RTF2	56477033	56477124	3.41203
392506	ENSG00000149541	11	-	-0.035064	-0.742555	0.457766	0.999999	B3GAT3	62616689	62616796	-0.331844
357124	ENSG00000107611	10	-	-0.0489995	-0.742533	0.457767	0.999999	CUBN	17127838	17127924	-1.26154
429059	ENSG00000135446	12	-	0.0297234	0.742538	0.457768	0.999999	CDK4	57750679	57750765	0.223019
76024	ENSG00000143363	1	+	-0.0254197	-0.74254	0.457768	0.999999	PRUNE1	151033856	151033966	0.846985
632933	ENSG00000184708	22	-	-0.0395009	-0.742533	0.457769	0.999999	EIF4ENIF1	31441774	31441802	-1.15635
556957	ENSG00000080986	18	+	0.0522213	0.742533	0.457773	0.999999	NDC80	2577969	2578122	-1.44043
487438	ENSG00000140386	15	-	0.0348414	0.742517	0.457776	0.999999	SCAPER	76434181	76434259	-0.401005
80674	ENSG00000116191	1	+	0.0392895	0.74252	0.457777	0.999999	RALGPS2	178885212	178885621	0.367568
253852	ENSG00000188994	6	+	-0.0303911	-0.742505	0.457787	0.999999	ZNF292	87155621	87155759	1.01009
543497	ENSG00000167536	17	-	0.023118	0.742513	0.457795	0.999999	DHRS13	28897784	28898822	3.36793
220004	ENSG00000082213	5	+	-0.0458925	-0.742476	0.457806	0.999999	C5orf22	31534959	31535051	-1.82909
473049	ENSG00000140455	15	+	0.0238507	0.742454	0.457815	0.999999	USP3	63542055	63542192	1.07024
310222	ENSG00000253438	8	+	0.0540727	0.742445	0.457823	0.999999	PCAT1	126557912	126557931	-1.86874
68383	ENSG00000123080	1	+	0.0460744	0.742489	0.457828	0.999999	CDKN2C	50973893	50974558	0.216274
529722	ENSG00000108424	17	+	0.0137675	0.742432	0.457829	0.999999	KPNB1	47682404	47682589	3.94448
641590	ENSG00000147202	X	+	-0.0353178	-0.742431	0.457831	0.999999	DIAPH2	97348116	97348117	-0.406284
226859	ENSG00000081059	5	+	0.0347455	0.742424	0.457833	0.999999	TCF7	134140535	134140795	0.394304
540867	ENSG00000133028	17	-	0.029969	0.742439	0.457834	0.999999	SCO1	10692924	10692961	0.0659974
234481	ENSG00000197603	5	-	0.0432878	0.742419	0.457836	0.999999	CPLANE1	37106228	37106977	-1.13593
212383	ENSG00000173083	4	-	-0.0274615	-0.742431	0.457837	0.999999	HPSE	83302150	83302268	1.15262
194767	ENSG00000174007	3	-	-0.0274618	-0.742451	0.45785	0.999999	CEP19	196708528	196708727	1.88088
570585	ENSG00000185236	19	+	-0.0634244	-0.742415	0.45785	0.999999	RAB11B	8390363	8390388	-2.23045
340500	ENSG00000165029	9	-	-0.0356465	-0.742385	0.457857	0.999999	ABCA1	104816143	104816345	1.54254
215517	ENSG00000164040	4	-	-0.0257465	-0.742389	0.457864	0.999999	PGRMC2	128272362	128272517	0.987673
376582	ENSG00000172932	11	+	-0.052058	-0.742364	0.45787	0.999999	ANKRD13D	67289966	67290077	-2.06156
333397	ENSG00000196363	9	+	-0.0298667	-0.742367	0.457875	0.999999	WDR5	134155693	134155767	-0.0582135
137158	ENSG00000168395	2	+	-0.0356279	-0.742346	0.457882	0.999999	ING5	241723210	241723271	-0.463044
136935	ENSG00000168385	2	+	0.0338827	0.74234	0.457883	0.999999	2021-09-02	241335946	241335958	-0.525065
277568	ENSG00000196313	7	+	-0.0462395	-0.742327	0.457898	0.999999	POM121	72938590	72938681	-1.1748
180212	ENSG00000114745	3	-	-0.048942	-0.742293	0.457913	0.999999	GORASP1	39102882	39102951	-2.04823
537238	ENSG00000167699	17	-	-0.0452661	-0.742292	0.457914	0.999999	GLOD4	778641	778661	-1.77091
206198	ENSG00000164118	4	+	-0.0330374	-0.74229	0.457916	0.999999	CEP44	174304247	174304280	-0.090665
120956	ENSG00000135636	2	+	-0.0289482	-0.742281	0.457919	0.999999	DYSF	71553011	71553188	2.10981
631341	ENSG00000275004	22	-	0.0574131	0.742357	0.457919	0.999999	ZNF280B	22485979	22486860	-2.02443
412018	ENSG00000127311	12	+	0.0200956	0.742277	0.457925	0.999999	HELB	66306345	66306514	2.49164
152984	ENSG00000155657	2	-	-0.0404416	-0.742268	0.457926	0.999999	TTN	178607021	178607314	-0.108095
436240	ENSG00000139370	12	-	0.0222234	0.742277	0.457926	0.999999	SLC15A4	128810112	128810358	1.86881
341636	ENSG00000136861	9	-	-0.0347114	-0.742268	0.457927	0.999999	CDK5RAP2	120389199	120389200	-0.583525
70909	ENSG00000142875	1	+	0.0479864	0.742267	0.457929	0.999999	PRKACB	84179176	84179176	-1.54492
298292	ENSG00000231721	7	-	-0.0275051	-0.742266	0.45793	0.999999	LINC-PINT	130944169	130944170	1.34784
512474	ENSG00000169221	16	-	-0.0484709	-0.742265	0.457935	0.999999	TBC1D10B	30358776	30358817	-1.83183
514831	ENSG00000125107	16	-	0.0169353	0.742253	0.457936	0.999999	CNOT1	58599374	58599511	2.63042
593275	ENSG00000105639	19	-	0.026252	0.742254	0.457937	0.999999	JAK3	17838263	17838269	1.41408
170950	ENSG00000014257	3	+	-0.0300248	-0.742254	0.457939	0.999999	ACPP	132352789	132352801	0.910344
338937	ENSG00000083223	9	-	-0.0168212	-0.742251	0.457939	0.999999	TUT7	86303086	86303201	3.35329
469823	ENSG00000248508	15	+	0.0435415	0.742276	0.457941	0.999999	SRP14-AS1	40065706	40067290	-0.612217
414664	ENSG00000120800	12	+	0.0276252	0.742237	0.457946	0.999999	UTP20	101312036	101312276	0.487797
179145	ENSG00000077097	3	-	-0.0173766	-0.742234	0.457949	0.999999	TOP2B	25635936	25636148	3.16028
456734	ENSG00000100664	14	+	-0.0154773	-0.742233	0.457949	0.999999	EIF5	103337116	103337227	3.40946
463911	ENSG00000119688	14	-	-0.0405152	-0.74223	0.457951	0.999999	ABCD4	74295915	74295940	-0.962953
199701	ENSG00000248049	4	+	-0.0355643	-0.742236	0.457956	0.999999	UBA6-AS1	67701395	67701484	-0.136105
540440	ENSG00000141506	17	-	0.0316141	0.74222	0.457957	0.999999	PIK3R5	8880639	8880640	0.16015
594904	ENSG00000124299	19	-	0.0271328	0.742223	0.457958	0.999999	PEPD	33413575	33413643	0.744536
162788	ENSG00000157036	3	+	0.0515336	0.742213	0.457963	0.999999	EXOG	38524404	38524413	-2.07536
144463	ENSG00000144040	2	-	0.0516687	0.742203	0.457968	0.999999	SFXN5	73053329	73053551	-2.36881
486472	ENSG00000156642	15	-	0.0162079	0.742199	0.457973	0.999999	NPTN	73560014	73560816	3.11338
143441	ENSG00000197329	2	-	0.0148826	0.742204	0.457975	0.999999	PELI1	64092652	64095268	6.41262
61564	ENSG00000048707	1	+	-0.0320053	-0.742186	0.457976	0.999999	VPS13D	12460201	12460239	0.307834
277932	ENSG00000086730	7	+	0.0543799	0.742189	0.457978	0.999999	LAT2	74215100	74215277	-1.68853
456733	ENSG00000100664	14	+	0.0239679	0.742184	0.457979	0.999999	EIF5	103336887	103337115	0.7549
165582	ENSG00000023330	3	+	-0.0217619	-0.74219	0.457981	0.999999	ALAS1	52199221	52199440	1.44043
171553	ENSG00000114098	3	+	0.0295552	0.742175	0.457984	0.999999	ARMC8	138237385	138237481	-0.155397
618975	ENSG00000160190	21	+	-0.0459334	-0.742171	0.457989	0.999999	SLC37A1	42566985	42567058	-1.81058
643149	ENSG00000005022	X	+	0.0180565	0.742184	0.45799	0.999999	SLC25A5	119470941	119471081	3.49856
79879	ENSG00000000460	1	+	0.0520937	0.742145	0.458005	0.999999	C1orf112	169850328	169850345	-2.03881
364054	ENSG00000108039	10	-	0.0234707	0.742138	0.458006	0.999999	XPNPEP1	109886246	109886265	1.0577
547928	ENSG00000005961	17	-	-0.0653319	-0.74214	0.458006	0.999999	ITGA2B	44379689	44379814	-0.187584
195988	ENSG00000087274	4	+	-0.01983	-0.742137	0.458007	0.999999	ADD1	2884515	2884569	2.81861
475740	ENSG00000185787	15	+	-0.0436104	-0.742132	0.45801	0.999999	MORF4L1	78872987	78873004	-0.486658
298634	ENSG00000080802	7	-	-0.049534	-0.742135	0.458011	0.999999	CNOT4	135510078	135510080	-2.1917
132267	ENSG00000204186	2	+	0.0618827	0.742141	0.458013	0.999999	ZDBF2	206275714	206275991	-1.90758
607522	ENSG00000101452	20	+	0.0335084	0.74213	0.458014	0.999999	DHX35	39021873	39021935	-0.396845
380205	ENSG00000166037	11	+	-0.0314263	-0.742128	0.458014	0.999999	CEP57	95812952	95812976	0.701588
648534	ENSG00000196998	X	-	-0.0254035	-0.742124	0.458014	0.999999	WDR45	49076464	49076507	3.08766
191362	ENSG00000163660	3	-	-0.017534	-0.742121	0.458016	0.999999	CCNL1	157159405	157159441	3.10568
423511	ENSG00000133704	12	-	-0.0196347	-0.742121	0.458017	0.999999	IPO8	30636982	30637149	1.85324
146534	ENSG00000114982	2	-	0.0430948	0.742119	0.458018	0.999999	KANSL3	96631483	96631484	-1.14758
515939	ENSG00000205220	16	-	0.0374016	0.742125	0.458025	0.999999	PSMB10	67934672	67934694	0.107229
323179	ENSG00000179526	8	-	0.0753992	0.742112	0.458025	0.999999	SHARPIN	144099431	144099509	-2.64935
412741	ENSG00000139291	12	+	0.0182131	0.742122	0.458026	0.999999	TMEM19	71701026	71703976	3.40473
567964	ENSG00000180448	19	+	-0.0241955	-0.7421	0.45803	0.999999	ARHGAP45	1077857	1078045	2.41095
352816	ENSG00000107819	10	+	0.0272196	0.742105	0.45803	0.999999	SFXN3	101038010	101038642	0.6689
78755	ENSG00000143222	1	+	-0.0264373	-0.742108	0.458031	0.999999	UFC1	161153994	161154056	1.18736
578208	ENSG00000130402	19	+	0.0226329	0.742084	0.458041	0.999999	ACTN4	38701002	38701121	2.94114
362974	ENSG00000107554	10	-	-0.0521967	-0.742089	0.458044	0.999999	DNMBP	99908953	99909146	-1.58513
130916	ENSG00000173559	2	+	0.0184638	0.742079	0.458046	0.999999	NABP1	191686949	191687572	4.6178
192243	ENSG00000154310	3	-	0.0222072	0.742069	0.458048	0.999999	TNIK	171084155	171084325	1.36265
360126	ENSG00000108187	10	-	0.0569829	0.742094	0.458051	0.999999	PBLD	68296886	68296985	-2.2483
334281	ENSG00000188566	9	+	-0.0525624	-0.742073	0.458055	0.999999	NDOR1	137213780	137213878	-2.58755
183115	ENSG00000114383	3	-	-0.0285048	-0.742073	0.458064	0.999999	TUSC2	50326008	50326089	0.629837
651680	ENSG00000133131	X	-	0.0428871	0.742029	0.458078	0.999999	MORC4	106981345	106981477	-0.966975
229061	ENSG00000145882	5	+	-0.0516917	-0.74203	0.45808	0.999999	PCYOX1L	149366119	149366153	-2.34184
608517	ENSG00000100982	20	+	0.0257236	0.742024	0.45808	0.999999	PCIF1	45943097	45943244	0.801935
500258	ENSG00000102978	16	+	-0.0474752	-0.74201	0.458088	0.999999	POLR2C	57463656	57464055	-1.92715
213844	ENSG00000109332	4	-	-0.0159961	-0.742	0.458089	0.999999	UBE2D3	102801469	102801472	4.46993
439459	ENSG00000136108	13	+	-0.030475	-0.742014	0.458089	0.999999	CKAP2	52465295	52465465	0.440133
102272	ENSG00000116815	1	-	-0.0280429	-0.742015	0.45809	0.999999	CD58	116544591	116544604	0.788889
95521	ENSG00000178922	1	-	-0.0478773	-0.742009	0.458093	0.999999	HYI	43451935	43452013	-1.23091
331928	ENSG00000197694	9	+	0.0472809	0.741985	0.458098	0.999999	SPTAN1	128608050	128608129	-1.47934
606601	ENSG00000131069	20	+	-0.0355224	-0.741983	0.458102	0.999999	ACSS2	34913806	34913810	-0.502304
408508	ENSG00000050426	12	+	-0.0359235	-0.741978	0.458103	0.999999	LETMD1	51048479	51048518	-0.701219
644702	ENSG00000063601	X	+	0.0329618	0.741979	0.458104	0.999999	MTMR1	150735464	150735499	-0.33376
253058	ENSG00000082269	6	+	-0.0446553	-0.741965	0.458112	0.999999	FAM135A	70452566	70452571	-1.22273
114342	ENSG00000035687	1	-	-0.0189565	-0.741969	0.458114	0.999999	ADSS	244411367	244411436	2.2934
276371	ENSG00000183696	7	+	0.0227536	0.741959	0.458119	0.999999	UPP1	48099715	48099787	1.55985
596064	ENSG00000167645	19	-	-0.0417271	-0.741966	0.45812	0.999999	YIF1B	38308792	38308810	-0.959011
112857	ENSG00000183814	1	-	0.0539259	0.741947	0.45813	0.999999	LIN9	226265533	226265634	-1.69816
172048	ENSG00000069849	3	+	-0.0448211	-0.741923	0.458142	0.999999	ATP1B3	141922064	141922180	-1.48901
231111	ENSG00000164463	5	+	0.0279977	0.741922	0.458143	0.999999	CREBRF	173057394	173057683	0.512778
88699	ENSG00000238164	1	-	0.0548178	0.74193	0.458143	0.999999	TNFRSF14-AS1	2550120	2550274	-2.36611
157241	ENSG00000135905	2	-	0.0165883	0.741911	0.458143	0.999999	DOCK10	224797832	224797969	2.82985
362629	ENSG00000052749	10	-	-0.0381257	-0.741909	0.458146	0.999999	RRP12	97373594	97373737	-0.249405
348284	ENSG00000204177	10	+	-0.049687	-0.741928	0.458149	0.999999	BMS1P1	46796672	46796793	-0.198467
80162	ENSG00000010165	1	+	-0.026656	-0.741909	0.458151	0.999999	METTL13	171790452	171790616	0.470358
175351	ENSG00000175166	3	+	-0.0184132	-0.741899	0.458151	0.999999	PSMD2	184301858	184301935	2.45056
224886	ENSG00000113441	5	+	0.021656	0.741901	0.458153	0.999999	LNPEP	96998085	96998145	1.77614
362679	ENSG00000171311	10	-	0.0250347	0.741882	0.458164	0.999999	EXOSC1	97441171	97441259	1.17279
241063	ENSG00000120725	5	-	0.0483856	0.741874	0.458169	0.999999	SIL1	139196522	139196528	-2.11843
572796	ENSG00000160961	19	+	-0.0310956	-0.741871	0.458171	0.999999	ZNF333	14716184	14716238	0.167406
596116	ENSG00000171777	19	-	0.0330704	0.74186	0.458176	0.999999	RASGRP4	38410886	38410998	0.425909
527326	ENSG00000141736	17	+	0.04781	0.741857	0.458182	0.999999	ERBB2	39712331	39712448	-0.499779
210262	ENSG00000184178	4	-	0.0202965	0.74186	0.458183	0.999999	SCFD2	53365104	53365395	1.88891
114583	ENSG00000153207	1	-	0.0164634	0.741838	0.458188	0.999999	AHCTF1	246849871	246851442	5.04305
610543	ENSG00000125510	20	+	0.0554533	0.741869	0.458191	0.999999	OPRL1	64086505	64086599	-2.27284
643475	ENSG00000122126	X	+	-0.049205	-0.741823	0.458201	0.999999	OCRL	129560550	129560651	-1.54062
412990	ENSG00000186908	12	+	0.0208692	0.741814	0.458203	0.999999	ZDHHC17	76809043	76809120	1.79706
504389	ENSG00000103196	16	+	-0.0320159	-0.741817	0.458204	0.999999	CRISPLD2	84849385	84849517	1.90112
321753	ENSG00000066827	8	-	0.0473927	0.74179	0.458219	0.999999	ZFAT	134509619	134509700	-1.92269
332026	ENSG00000119335	9	+	-0.0189712	-0.74179	0.45822	0.999999	SET	128693999	128694042	3.16258
610642	ENSG00000125875	20	-	0.0167765	0.741795	0.458221	0.999999	TBC1D20	436283	437439	2.90858
627201	ENSG00000100342	22	+	-0.0297499	-0.741774	0.458231	0.999999	APOL1	36265151	36265315	1.09583
374242	ENSG00000133317	11	+	0.0423598	0.741785	0.458231	0.999999	LGALS12	63509778	63509897	-0.461584
376573	ENSG00000173020	11	+	0.033238	0.741761	0.458235	0.999999	GRK2	67286537	67286555	0.42491
69898	ENSG00000198160	1	+	-0.0203371	-0.741758	0.458239	0.999999	MIER1	66976595	66976722	2.81216
408097	ENSG00000139644	12	+	-0.0435254	-0.741754	0.458239	0.999999	TMBIM6	49741822	49741951	-1.20059
489966	ENSG00000131873	15	-	-0.0224683	-0.741762	0.458242	0.999999	CHSY1	101178602	101178980	2.95887
63730	ENSG00000169442	1	+	-0.0594998	-0.741781	0.458244	0.999999	CD52	26317957	26317957	0.985865
501783	ENSG00000102974	16	+	-0.0386191	-0.741741	0.458248	0.999999	CTCF	67612122	67612465	-0.899939
535802	ENSG00000173821	17	+	0.0215911	0.741728	0.458254	0.999999	RNF213	80294720	80295003	5.09366
305620	ENSG00000164808	8	+	0.048861	0.741722	0.458259	0.999999	SPIDR	47673533	47673800	-2.32075
225786	ENSG00000172869	5	+	0.029025	0.74172	0.458259	0.999999	DMXL1	119175261	119175337	0.296856
131913	ENSG00000144426	2	+	0.0381981	0.741714	0.458263	0.999999	NBEAL1	203077752	203077837	-0.364698
118616	ENSG00000057935	2	+	0.0526552	0.741718	0.458264	0.999999	MTA3	42723036	42723334	-2.20125
166387	ENSG00000180376	3	+	0.0325372	0.7417	0.458272	0.999999	CCDC66	56616054	56617100	0.489619
225765	ENSG00000172869	5	+	-0.0338804	-0.741692	0.458276	0.999999	DMXL1	119134226	119134267	-0.435974
271304	ENSG00000120438	6	-	0.0235153	0.741687	0.45828	0.999999	TCP1	159778498	159778963	0.782326
327748	ENSG00000148019	9	+	-0.0592267	-0.741684	0.458282	0.999999	CEP78	78254474	78254702	-2.13089
96029	ENSG00000197429	1	-	0.0351158	0.741686	0.45829	0.999999	IPP	45727631	45727798	-0.38102
514198	ENSG00000159461	16	-	-0.0244708	-0.74167	0.458292	0.999999	AMFR	56361560	56362001	2.14665
610332	ENSG00000125534	20	+	0.0716169	0.741696	0.458292	0.999999	PPDPF	63521590	63521667	-1.52386
565246	ENSG00000167220	18	-	0.0238641	0.741677	0.458294	0.999999	HDHD2	47107628	47108187	1.75668
439219	ENSG00000136104	13	+	-0.0304697	-0.741656	0.458297	0.999999	RNASEH2B	50915275	50915475	0.329272
640944	ENSG00000147162	X	+	0.0149306	0.741655	0.4583	0.999999	OGT	71559267	71559425	4.74318
282454	ENSG00000105971	7	+	-0.0813526	-0.74172	0.458305	0.999999	CAV2	116500260	116500447	-2.38726
263403	ENSG00000183826	6	-	0.0325782	0.741649	0.458306	0.999999	BTBD9	38612834	38613033	-0.305269
235311	ENSG00000170571	5	-	0.0234045	0.741645	0.458311	0.999999	EMB	50398677	50398938	3.26262
653323	ENSG00000129675	X	-	0.0126856	0.741642	0.458311	0.999999	ARHGEF6	136743585	136743786	3.84487
332717	ENSG00000107164	9	+	0.0295527	0.741639	0.458312	0.999999	FUBP3	130631942	130632022	-0.086056
539519	ENSG00000004975	17	-	0.04728	0.741624	0.45832	0.999999	DVL2	7227655	7227711	-1.65172
515245	ENSG00000159593	16	-	-0.0347538	-0.741605	0.45833	0.999999	NAE1	66805912	66806026	0.171367
574602	ENSG00000105671	19	+	0.0333189	0.741602	0.458334	0.999999	DDX49	18921663	18921746	-0.182741
609436	ENSG00000124222	20	+	-0.0311457	-0.741593	0.458341	0.999999	STX16	58676329	58676348	0.575344
419266	ENSG00000247077	12	+	-0.0362399	-0.741614	0.458342	0.999999	PGAM5	132717987	132718120	-0.468216
464723	ENSG00000100629	14	-	0.0330869	0.741585	0.458342	0.999999	CEP128	80743075	80743267	-0.0491084
277727	ENSG00000071462	7	+	0.0256126	0.741582	0.458347	0.999999	BUD23	73686636	73686731	0.843631
481593	ENSG00000128881	15	-	-0.023963	-0.741579	0.458348	0.999999	TTBK2	42810614	42810739	0.755385
185285	ENSG00000114861	3	-	0.0196042	0.741559	0.458356	0.999999	FOXP1	70969052	70970735	2.95036
466185	ENSG00000066739	14	-	-0.0337503	-0.74156	0.458356	0.999999	ATG2B	96292982	96293214	-0.4367
252236	ENSG00000198087	6	+	-0.0259964	-0.741554	0.458363	0.999999	CD2AP	47579394	47579489	1.18402
657526	ENSG00000273748	GL000219.1	-	-0.057182	-0.741582	0.458377	0.999999	AL592183.1	83213	83311	1.37799
532150	ENSG00000141376	17	+	0.0516301	0.741525	0.458378	0.999999	BCAS3	60688020	60688043	-2.41509
476961	ENSG00000140526	15	+	-0.0230698	-0.741525	0.45838	0.999999	ABHD2	89155367	89155390	2.65543
107030	ENSG00000163554	1	-	0.0679314	0.741512	0.458385	0.999999	SPTA1	158635913	158636034	-1.61805
649273	ENSG00000086758	X	-	0.0233117	0.741509	0.458386	0.999999	HUWE1	53628527	53628620	1.88928
650119	ENSG00000147130	X	-	-0.0542176	-0.741508	0.458393	0.999999	ZMYM3	71242970	71243084	-2.26557
325236	ENSG00000122729	9	+	-0.034741	-0.741505	0.458395	0.999999	ACO1	32407261	32407429	-0.324004
375839	ENSG00000175550	11	+	0.0544203	0.741502	0.458397	0.999999	DRAP1	65921545	65921554	-2.00154
253965	ENSG00000135336	6	+	-0.0365892	-0.741491	0.458402	0.999999	ORC3	87665754	87665833	-0.356127
508177	ENSG00000005339	16	-	-0.0297318	-0.741483	0.458403	0.999999	CREBBP	3767720	3767909	1.16499
452748	ENSG00000100731	14	+	0.0170521	0.741478	0.458406	0.999999	PCNX1	71051883	71052012	3.57331
578506	ENSG00000196235	19	+	0.0253785	0.741478	0.458407	0.999999	SUPT5H	39453356	39453442	0.937257
370556	ENSG00000110422	11	+	-0.0164336	-0.741471	0.458414	0.999999	HIPK3	33338757	33338842	3.68442
174458	ENSG00000114416	3	+	-0.0514066	-0.741465	0.458414	0.999999	FXR1	180927648	180927813	-2.03361
575144	ENSG00000196705	19	+	-0.0260328	-0.741463	0.45842	0.999999	ZNF431	21167571	21167666	1.0183
582273	ENSG00000104870	19	+	0.0221618	0.74143	0.458436	0.999999	FCGRT	49514058	49514133	3.31242
633756	ENSG00000128340	22	-	-0.0239208	-0.741437	0.458437	0.999999	RAC2	37226673	37226752	2.35204
178611	ENSG00000131373	3	-	-0.0388081	-0.741424	0.458442	0.999999	HACL1	15596152	15596383	-1.13194
295169	ENSG00000166526	7	-	-0.0441875	-0.741423	0.458443	0.999999	ZNF3	100077229	100077302	-1.70712
603588	ENSG00000181894	19	-	-0.0382499	-0.741457	0.458445	0.999999	ZNF329	58126335	58126763	-0.356532
555434	ENSG00000167302	17	-	-0.0422536	-0.74141	0.458449	0.999999	TEPSIN	81230544	81230678	-1.93237
458648	ENSG00000155465	14	-	-0.0461349	-0.741406	0.458451	0.999999	SLC7A7	22823024	22823072	-1.2553
157120	ENSG00000085449	2	-	-0.0335737	-0.741405	0.458455	0.999999	WDFY1	223899071	223899276	-0.400391
311399	ENSG00000197858	8	+	0.0374786	0.741394	0.458458	0.999999	GPAA1	144084520	144084585	-0.874288
549463	ENSG00000121073	17	-	0.0347057	0.741369	0.458473	0.999999	SLC35B1	49707730	49707771	-0.414567
120797	ENSG00000124357	2	+	0.0229039	0.741356	0.45848	0.999999	NAGK	71072826	71073131	1.9347
194894	ENSG00000075711	3	-	0.0280198	0.741348	0.458485	0.999999	DLG1	197140140	197140144	0.352443
565183	ENSG00000078043	18	-	-0.0386028	-0.741353	0.458485	0.999999	PIAS2	46818191	46818447	-0.879249
654379	ENSG00000184216	X	-	0.0220238	0.741343	0.45849	0.999999	IRAK1	154010520	154010721	1.58107
569514	ENSG00000185361	19	+	-0.0532248	-0.741411	0.458493	0.999999	TNFAIP8L1	4639630	4640016	-2.43817
318773	ENSG00000164944	8	-	0.0233884	0.741329	0.458497	0.999999	VIRMA	94509688	94509756	0.938124
642484	ENSG00000080561	X	+	-0.0490132	-0.741344	0.458499	0.999999	MID2	107905478	107905626	-1.34747
202688	ENSG00000109534	4	+	-0.0480295	-0.741351	0.458502	0.999999	GAR1	109822347	109822488	-1.38223
357874	ENSG00000197321	10	-	0.0259169	0.741318	0.458503	0.999999	SVIL	29462277	29462401	1.54623
300525	ENSG00000157212	7	-	-0.041755	-0.741321	0.458504	0.999999	PAXIP1	154961049	154961077	-1.31457
602646	ENSG00000125503	19	-	-0.0306542	-0.741309	0.45851	0.999999	PPP1R12C	55094695	55094796	0.160097
144774	ENSG00000115275	2	-	0.0305448	0.7413	0.458516	0.999999	MOGS	74461126	74461178	-0.10887
193330	ENSG00000073792	3	-	0.0826567	0.741289	0.458524	0.999999	IGF2BP2	185824893	185825012	-1.25136
211173	ENSG00000132463	4	-	-0.0224478	-0.741291	0.458524	0.999999	GRSF1	70820375	70820698	1.37672
89733	ENSG00000171603	1	-	-0.0256814	-0.741288	0.458526	0.999999	CLSTN1	9751582	9751681	1.01726
477674	ENSG00000140553	15	+	-0.052167	-0.741284	0.458526	0.999999	UNC45A	90935310	90935330	-2.48956
362826	ENSG00000119943	10	-	-0.0477564	-0.741287	0.458526	0.999999	PYROXD2	98387201	98387307	-1.44591
306288	ENSG00000104388	8	+	-0.0182633	-0.741272	0.458534	0.999999	RAB2A	60572046	60572095	2.74841
489858	ENSG00000140470	15	-	0.0612228	0.741299	0.458541	0.999999	ADAMTS17	100330889	100331013	-2.16382
71238	ENSG00000065243	1	+	-0.0196419	-0.741251	0.458546	0.999999	PKN2	88828481	88828623	2.30142
84956	ENSG00000154305	1	+	-0.020368	-0.741231	0.458556	0.999999	MIA3	222652228	222652283	1.63372
154713	ENSG00000155729	2	-	-0.0220165	-0.741247	0.458557	0.999999	KCTD18	200498891	200499001	1.16102
518937	ENSG00000167508	16	-	0.0468086	0.741235	0.458558	0.999999	MVD	88655663	88655730	-1.96444
83474	ENSG00000285417	1	+	-0.0634193	-0.741254	0.458558	0.999999	BX571818.1	206035253	206035299	-2.21816
87015	ENSG00000121644	1	+	-0.0388567	-0.741242	0.45856	0.999999	DESI2	244653126	244653355	-0.870343
264134	ENSG00000124571	6	-	-0.0348793	-0.74122	0.458563	0.999999	XPO5	43549893	43549934	-0.495346
114587	ENSG00000153207	1	-	0.0216321	0.741217	0.458565	0.999999	AHCTF1	246857691	246857814	2.56455
613320	ENSG00000100991	20	-	0.0134618	0.74122	0.458568	0.999999	TRPC4AP	35044505	35044712	3.74139
113313	ENSG00000135801	1	-	-0.0432962	-0.741223	0.458574	0.999999	TAF5L	229614157	229614340	-1.57112
135090	ENSG00000173692	2	+	-0.0184429	-0.741198	0.458577	0.999999	PSMD1	231079536	231079614	2.08486
632229	ENSG00000100263	22	-	-0.0522341	-0.741218	0.458582	0.999999	RHBDD3	29259904	29260237	-2.33599
490310	ENSG00000188536	16	+	-0.063561	-0.74121	0.458582	0.999999	HBA2	173676	173710	3.7818
552223	ENSG00000070540	17	-	0.0248534	0.741179	0.458589	0.999999	WIPI1	68435620	68435712	1.56602
360201	ENSG00000138346	10	-	0.0573335	0.741175	0.458593	0.999999	DNA2	68432206	68432315	-1.86251
289474	ENSG00000106100	7	-	0.0409164	0.741175	0.458593	0.999999	NOD1	30446141	30446224	-0.903755
610720	ENSG00000101266	20	-	-0.030389	-0.741164	0.458596	0.999999	CSNK2A1	499833	499869	0.00924811
484874	ENSG00000103657	15	-	-0.0155815	-0.741162	0.458596	0.999999	HERC1	63665919	63666150	2.98881
203194	ENSG00000145388	4	+	0.0294773	0.741165	0.4586	0.999999	METTL14	118694464	118694526	0.705803
267274	ENSG00000112249	6	-	-0.0228449	-0.741125	0.458621	0.999999	ASCC3	100644031	100644129	1.29555
589828	ENSG00000171466	19	-	0.0438708	0.741127	0.458624	0.999999	ZNF562	9675049	9675052	-1.57541
282157	ENSG00000173114	7	+	-0.0708147	-0.741147	0.458625	0.999999	LRRN3	111099881	111099962	-0.358204
286265	ENSG00000133612	7	+	-0.0417081	-0.74112	0.458627	0.999999	AGAP3	151117095	151117182	-0.918416
360444	ENSG00000197746	10	-	-0.0214994	-0.741118	0.458628	0.999999	PSAP	71819784	71819815	4.59267
211677	ENSG00000138750	4	-	0.0283087	0.741111	0.45863	0.999999	NUP54	76115206	76115300	0.728698
567530	ENSG00000197540	19	+	-0.0478144	-0.741134	0.458636	0.999999	GZMM	544035	544126	-0.172843
408389	ENSG00000161813	12	+	0.0224298	0.741083	0.458646	0.999999	LARP4	50475526	50475962	1.76424
462970	ENSG00000125952	14	-	-0.0161119	-0.741085	0.458646	0.999999	MAX	65075544	65076085	3.91109
645129	ENSG00000101986	X	+	0.0509728	0.741096	0.458647	0.999999	ABCD1	153740092	153740237	-1.84217
424527	ENSG00000134294	12	-	0.0293207	0.741077	0.458651	0.999999	SLC38A2	46364557	46364641	0.213278
383407	ENSG00000110002	11	+	-0.0452864	-0.741078	0.458653	0.999999	VWA5A	124141598	124141741	-1.28585
271248	ENSG00000164691	6	-	-0.0177089	-0.741088	0.458655	0.999999	TAGAP	159040723	159040832	4.03127
295649	ENSG00000196411	7	-	-0.062626	-0.741077	0.458656	0.999999	EPHB4	100824203	100824273	-2.49384
560551	ENSG00000091157	18	+	-0.0255133	-0.741066	0.458656	0.999999	WDR7	56682841	56682853	0.613141
183293	ENSG00000088543	3	-	0.0412213	0.741068	0.458662	0.999999	C3orf18	50559454	50559524	-0.854755
224106	ENSG00000127184	5	+	-0.0399797	-0.741051	0.458672	0.999999	COX7C	86618054	86618130	2.0364
120919	ENSG00000075292	2	+	-0.0406023	-0.741026	0.45868	0.999999	ZNF638	71428531	71428546	-1.07911
266021	ENSG00000146247	6	-	-0.015284	-0.741021	0.458684	0.999999	PHIP	78988209	78988349	3.09149
65523	ENSG00000134698	1	+	0.0167602	0.741019	0.458688	0.999999	AGO4	35825679	35825815	3.54834
248959	ENSG00000204516	6	+	0.0199353	0.741023	0.458698	0.999999	MICB	31509782	31511123	3.02599
459103	ENSG00000235194	14	-	-0.039192	-0.741002	0.458699	0.999999	PPP1R3E	23296756	23296867	-0.735899
437696	ENSG00000187676	13	+	0.0414312	0.741004	0.458701	0.999999	B3GLCT	31260946	31261082	-0.898709
255126	ENSG00000111817	6	+	0.0220307	0.741	0.458702	0.999999	DSE	116438278	116441261	2.14449
431301	ENSG00000246985	12	-	-0.0669048	-0.741062	0.458704	0.999999	SOCS2-AS1	93542464	93543305	-2.2432
301602	ENSG00000173273	8	+	0.0454401	0.740987	0.458704	0.999999	TNKS	9679754	9679836	-1.5303
483786	ENSG00000260916	15	-	0.0323269	0.740994	0.458707	0.999999	CCPG1	55348332	55348466	0.292299
469640	ENSG00000166068	15	+	0.0557569	0.740993	0.458714	0.999999	SPRED1	38339737	38339771	-1.62822
356846	ENSG00000065809	10	-	-0.0490871	-0.74096	0.458721	0.999999	FAM107B	14604271	14604295	-1.74807
496893	ENSG00000103495	16	+	-0.0385741	-0.740961	0.458722	0.999999	MAZ	29808146	29808229	-0.95748
454470	ENSG00000165533	14	+	-0.0586661	-0.740992	0.458723	0.999999	TTC8	88857190	88857265	-2.3031
435731	ENSG00000051825	12	-	0.0304785	0.740946	0.458728	0.999999	MPHOSPH9	123230447	123230522	0.0936678
504965	ENSG00000167515	16	+	0.0448693	0.740944	0.458733	0.999999	TRAPPC2L	88859573	88859662	-1.3109
448725	ENSG00000100938	14	+	0.0198598	0.74092	0.458744	0.999999	GMPR2	24238379	24238387	1.71768
443799	ENSG00000102763	13	-	0.0436306	0.740921	0.458744	0.999999	VWA8	41865591	41865735	-1.73267
227254	ENSG00000120708	5	+	0.055968	0.740914	0.458749	0.999999	TGFBI	136055499	136055679	-2.02012
316972	ENSG00000066777	8	-	0.0177857	0.740899	0.458757	0.999999	ARFGEF1	67219431	67219560	2.17932
576468	ENSG00000089327	19	+	-0.053385	-0.740902	0.458758	0.999999	FXYD5	35155533	35155550	-2.45151
153530	ENSG00000061676	2	-	-0.0431834	-0.740874	0.458774	0.999999	NCKAP1	182953113	182953299	-0.679666
175049	ENSG00000145191	3	+	0.0254712	0.74085	0.458786	0.999999	EIF2B5	184136683	184136684	0.585356
219488	ENSG00000145495	5	+	-0.0223968	-0.740846	0.45879	0.999999	2021-03-06	10390373	10390491	1.94036
644691	ENSG00000063601	X	+	-0.0228893	-0.740833	0.458799	0.999999	MTMR1	150727771	150727791	1.14938
88656	ENSG00000157881	1	-	-0.0365714	-0.740825	0.458803	0.999999	PANK4	2510749	2510782	-0.640855
534937	ENSG00000092931	17	+	0.0260505	0.740825	0.458804	0.999999	MFSD11	76775091	76775160	0.576727
625268	ENSG00000099991	22	+	0.0535472	0.740808	0.458813	0.999999	CABIN1	24156533	24156576	-2.78426
408427	ENSG00000066084	12	+	0.0181624	0.740809	0.458813	0.999999	DIP2B	50714395	50714596	2.74031
349952	ENSG00000138286	10	+	0.0284781	0.740809	0.458815	0.999999	FAM149B1	73210267	73210438	0.363512
181888	ENSG00000225697	3	-	0.042038	0.740803	0.458817	0.999999	SLC26A6	48632974	48633084	-0.967776
269570	ENSG00000112339	6	-	-0.0515663	-0.740787	0.458826	0.999999	HBS1L	135038027	135038031	-2.18808
471132	ENSG00000166734	15	+	0.0164496	0.740787	0.458828	0.999999	CASC4	44413544	44414513	3.92612
575421	ENSG00000268362	19	+	-0.0383925	-0.740817	0.458828	0.999999	AC092279.1	24064547	24064669	0.175181
152129	ENSG00000198586	2	-	-0.0223792	-0.740774	0.458834	0.999999	TLK1	170993727	170993956	1.61527
611010	ENSG00000125835	20	-	0.0196148	0.740781	0.458841	0.999999	SNRPB	2465708	2465819	3.00873
327843	ENSG00000106829	9	+	0.0180393	0.740748	0.458848	0.999999	TLE4	79706766	79706899	2.74904
451814	ENSG00000054654	14	+	0.0191568	0.740743	0.45885	0.999999	SYNE2	64174944	64175138	3.11002
419188	ENSG00000112787	12	+	-0.0526123	-0.740759	0.458858	0.999999	FBRSL1	132489551	132490861	-2.35198
344050	ENSG00000165661	9	-	-0.0449697	-0.740746	0.458859	0.999999	QSOX2	136216600	136216722	-0.794465
580759	ENSG00000125753	19	+	-0.0282218	-0.740717	0.458869	0.999999	VASP	45507562	45507776	1.92802
183471	ENSG00000162244	3	-	-0.0356942	-0.740725	0.458869	0.999999	RPL29	51995425	51995469	2.02762
461566	ENSG00000012983	14	-	-0.0259545	-0.740714	0.45887	0.999999	MAP4K5	50476128	50476170	1.02865
623078	ENSG00000160255	21	-	-0.0290192	-0.740712	0.458871	0.999999	ITGB2	44920821	44920855	2.73689
538720	ENSG00000141456	17	-	-0.053281	-0.740724	0.458871	0.999999	PELP1	4703863	4704040	-2.20024
503492	ENSG00000184517	16	+	-0.0288927	-0.740728	0.458873	0.999999	ZFP1	75170518	75172000	1.20703
149259	ENSG00000152102	2	-	-0.0322423	-0.740733	0.458874	0.999999	FAM168B	131055272	131055449	-0.169532
427795	ENSG00000170473	12	-	-0.0320563	-0.740723	0.458875	0.999999	PYM1	55913826	55914275	0.156736
131675	ENSG00000082146	2	+	0.0896887	0.740708	0.458876	0.999999	STRADB	201479142	201479488	0.400075
539106	ENSG00000091592	17	-	0.0223699	0.740706	0.458876	0.999999	NLRP1	5520881	5521012	2.47303
412609	ENSG00000111596	12	+	0.0190648	0.74069	0.458883	0.999999	CNOT2	70335834	70337388	1.97995
526980	ENSG00000275023	17	+	-0.0404861	-0.740674	0.458895	0.999999	MLLT6	38721878	38722227	-1.25571
462048	ENSG00000197045	14	-	-0.0661082	-0.74067	0.458899	0.999999	GMFB	54488981	54488994	-2.40517
567417	ENSG00000141759	18	-	-0.0221378	-0.74067	0.458902	0.999999	TXNL4A	79973542	79973565	1.62116
109614	ENSG00000047410	1	-	-0.0184588	-0.740656	0.458904	0.999999	TPR	186338187	186338243	2.44012
357098	ENSG00000107611	10	-	0.041449	0.740653	0.458906	0.999999	CUBN	17043827	17043983	-0.505941
446656	ENSG00000126216	13	-	0.0234442	0.740638	0.458918	0.999999	TUBGCP3	112504032	112504163	0.896544
166682	ENSG00000168297	3	+	-0.0235075	-0.740627	0.458923	0.999999	PXK	58424752	58425058	1.29063
198269	ENSG00000121897	4	+	-0.045621	-0.740619	0.458929	0.999999	LIAS	39459120	39459162	-1.30939
168378	ENSG00000114439	3	+	-0.0219375	-0.740609	0.458933	0.999999	BBX	107728941	107728960	1.15649
506893	ENSG00000103024	16	-	0.0491434	0.740616	0.458933	0.999999	NME3	1770342	1770343	-2.0006
314949	ENSG00000147535	8	-	-0.0425516	-0.740607	0.458937	0.999999	PLPP5	38268940	38268990	-0.675058
649195	ENSG00000086758	X	-	-0.0477007	-0.7406	0.458938	0.999999	HUWE1	53538337	53538454	-1.12995
531873	ENSG00000108406	17	+	-0.0285616	-0.740602	0.45894	0.999999	DHX40	59565724	59565783	0.571273
120798	ENSG00000124357	2	+	0.0221095	0.740556	0.458965	0.999999	NAGK	71073132	71073481	2.12362
342265	ENSG00000173611	9	-	-0.0441015	-0.740557	0.458968	0.999999	SCAI	124952788	124952868	-1.28208
610667	ENSG00000101266	20	-	-0.0514551	-0.74055	0.458968	0.999999	CSNK2A1	481147	481149	-2.38021
584165	ENSG00000170889	19	+	0.0315199	0.740539	0.45898	0.999999	RPS9	54207631	54207644	2.41266
229743	ENSG00000155508	5	+	0.0152553	0.740526	0.458984	0.999999	CNOT8	154863221	154863395	3.07543
139103	ENSG00000118961	2	-	0.0247463	0.740529	0.458986	0.999999	LDAH	20740052	20740205	1.05067
232162	ENSG00000234284	5	+	-0.0502398	-0.740546	0.458987	0.999999	ZNF879	179032322	179032352	-1.25498
450087	ENSG00000197776	14	+	-0.0468623	-0.74053	0.458987	0.999999	KLHDC1	49725686	49725769	-1.19204
192267	ENSG00000154310	3	-	0.0213174	0.740513	0.458992	0.999999	TNIK	171194525	171194635	1.54277
487137	ENSG00000140400	15	-	0.0334221	0.740508	0.458993	0.999999	MAN2C1	75362712	75362748	0.282649
234743	ENSG00000164327	5	-	-0.0179583	-0.740489	0.459006	0.999999	RICTOR	38967161	38967227	3.03888
324859	ENSG00000137145	9	+	0.0203989	0.740481	0.459011	0.999999	DENND4C	19324362	19324507	1.46021
59893	ENSG00000149527	1	+	-0.0517281	-0.740489	0.459016	0.999999	PLCH2	2484448	2484618	-1.6162
630640	ENSG00000184470	22	-	-0.0354308	-0.740475	0.459016	0.999999	TXNRD2	19918143	19918177	0.103758
387565	ENSG00000110321	11	-	0.018929	0.740465	0.459019	0.999999	EIF4G2	10801775	10802048	1.67772
346568	ENSG00000078403	10	+	-0.0264183	-0.740442	0.459035	0.999999	MLLT10	21730900	21730944	0.464456
581535	ENSG00000142227	19	+	-0.0278957	-0.74044	0.45904	0.999999	EMP3	48325547	48325560	1.08628
349286	ENSG00000165732	10	+	-0.0175868	-0.740445	0.45904	0.999999	DDX21	68965377	68965494	2.34896
70631	ENSG00000180488	1	+	-0.0327079	-0.740421	0.45905	0.999999	MIGA1	77860040	77860126	-0.221233
258182	ENSG00000085511	6	+	-0.0391609	-0.740417	0.45905	0.999999	MAP3K4	161108934	161108950	-1.20954
97164	ENSG00000058804	1	-	0.0320624	0.740424	0.459052	0.999999	NDC1	53787158	53787258	-0.118445
349292	ENSG00000165732	10	+	0.020071	0.740423	0.459053	0.999999	DDX21	68974670	68974743	1.56278
551376	ENSG00000108604	17	-	-0.0374791	-0.740412	0.459055	0.999999	SMARCD2	63834801	63835052	-0.816344
119899	ENSG00000173163	2	+	-0.0475967	-0.740406	0.459065	0.999999	COMMD1	62147154	62147247	-1.86323
609213	ENSG00000022277	20	+	-0.0161844	-0.74039	0.459069	0.999999	RTF2	56484111	56484189	3.17583
175258	ENSG00000161204	3	+	-0.0292536	-0.740384	0.45907	0.999999	ABCF3	184189702	184189725	0.114325
201216	ENSG00000138639	4	+	0.0328542	0.740344	0.459097	0.999999	ARHGAP24	85923648	85923733	0.625443
329623	ENSG00000106692	9	+	0.0521304	0.74034	0.459098	0.999999	FKTN	105623050	105623221	-1.9979
599175	ENSG00000105281	19	-	0.0386062	0.740337	0.459108	0.999999	SLC1A5	46787400	46788594	3.12519
495461	ENSG00000140740	16	+	0.0226977	0.740314	0.459114	0.999999	UQCRC2	21976244	21976947	1.38148
477481	ENSG00000140564	15	+	-0.0422057	-0.740314	0.459115	0.999999	FURIN	90876255	90876284	0.731096
113502	ENSG00000116991	1	-	0.0295249	0.740308	0.459118	0.999999	SIPA1L2	232483792	232483966	1.35892
474724	ENSG00000179335	15	+	0.0193758	0.740298	0.459121	0.999999	CLK3	74627539	74627616	2.38695
129837	ENSG00000237298	2	+	-0.0556348	-0.740297	0.459121	0.999999	TTN-AS1	178584990	178584993	-2.42504
216641	ENSG00000059691	4	-	-0.0378156	-0.740302	0.459123	0.999999	GATB	151671136	151671302	-0.586947
252554	ENSG00000112146	6	+	-0.0259697	-0.740291	0.459127	0.999999	FBXO9	53081019	53081098	3.27584
364764	ENSG00000148908	10	-	0.0680046	0.740305	0.459128	0.999999	RGS10	119527425	119527477	-1.30712
414814	ENSG00000111666	12	+	0.0804984	0.74029	0.459129	0.999999	CHPT1	101730521	101730636	-1.8877
95871	ENSG00000132781	1	-	-0.0493297	-0.740284	0.459131	0.999999	MUTYH	45340236	45340381	-2.11267
215405	ENSG00000164073	4	-	0.0468091	0.740276	0.459135	0.999999	MFSD8	127919291	127919312	-1.67835
417713	ENSG00000175727	12	+	-0.0383143	-0.740268	0.459142	0.999999	MLXIP	122129137	122129179	-0.306996
195642	ENSG00000013810	4	+	-0.05028	-0.740252	0.459151	0.999999	TACC3	1744439	1744517	-1.83194
311400	ENSG00000197858	8	+	-0.0406605	-0.74025	0.459152	0.999999	GPAA1	144084586	144084609	-1.0679
179732	ENSG00000163539	3	-	-0.023613	-0.740246	0.459153	0.999999	CLASP2	33632292	33632371	0.926529
187500	ENSG00000163430	3	-	0.0739573	0.740252	0.459155	0.999999	FSTL1	120396891	120396973	-1.81917
639066	ENSG00000068438	X	+	-0.0394783	-0.740215	0.459175	0.999999	FTSJ1	48482409	48482419	-0.924075
540830	ENSG00000109063	17	-	0.0561437	0.740227	0.459177	0.999999	MYH3	10639298	10639474	-2.12833
563802	ENSG00000134490	18	-	-0.0553324	-0.740229	0.459179	0.999999	TMEM241	23384990	23385067	-1.92846
130537	ENSG00000115368	2	+	0.0249423	0.740202	0.459183	0.999999	WDR75	189475213	189475546	1.09289
323700	ENSG00000161016	8	-	-0.0840914	-0.740201	0.459183	0.999999	RPL8	144792390	144792390	-2.71906
206418	ENSG00000151718	4	+	0.055928	0.740201	0.459183	0.999999	WWC2	183265688	183265768	-2.24062
290957	ENSG00000136270	7	-	-0.0281668	-0.740197	0.459185	0.999999	TBRG4	45103333	45103443	0.383342
158517	ENSG00000144504	2	-	0.0530946	0.740196	0.459185	0.999999	ANKMY1	240519755	240520109	-2.31193
395715	ENSG00000137497	11	-	0.019403	0.740155	0.459208	0.999999	NUMA1	72023082	72023107	2.24913
447351	ENSG00000165792	14	+	0.0253101	0.740156	0.459208	0.999999	METTL17	20995165	20995205	0.882604
437496	ENSG00000186184	13	+	-0.0247044	-0.740157	0.459208	0.999999	POLR1D	27621954	27622009	2.39732
588427	ENSG00000031823	19	-	-0.0289048	-0.740155	0.459209	0.999999	RANBP3	5957918	5957935	0.314509
243981	ENSG00000072786	5	-	0.0547004	0.740143	0.459216	0.999999	STK10	172114597	172114800	-1.55201
228926	ENSG00000145868	5	+	0.0172017	0.740133	0.459222	0.999999	FBXO38	148417144	148417204	2.43132
179174	ENSG00000151092	3	-	0.0202798	0.740134	0.459223	0.999999	NGLY1	25736004	25736149	1.80612
502229	ENSG00000132600	16	+	-0.0487639	-0.740119	0.459231	0.999999	PRMT7	68311247	68311505	-2.05179
245410	ENSG00000197226	5	-	-0.0346649	-0.740116	0.459233	0.999999	TBC1D9B	179875920	179876037	-0.557162
308224	ENSG00000164951	8	+	0.0329052	0.740127	0.459233	0.999999	PDP1	93921702	93921872	-0.0930118
123611	ENSG00000040933	2	+	0.0202546	0.740104	0.45924	0.999999	INPP4A	98587609	98587661	2.06336
273019	ENSG00000122674	7	+	0.0651598	0.740104	0.459244	0.999999	CCZ1	5902661	5902744	-1.79688
354053	ENSG00000151553	10	+	-0.0221776	-0.740098	0.459248	0.999999	FAM160B1	114845367	114845481	1.69237
265943	ENSG00000112697	6	-	0.0268054	0.740105	0.459248	0.999999	TMEM30A	75272464	75272900	0.700593
244194	ENSG00000122203	5	-	-0.0246769	-0.740093	0.459251	0.999999	KIAA1191	176348250	176348356	1.1497
569138	ENSG00000064961	19	+	-0.0426758	-0.740089	0.459254	0.999999	HMG20B	3577023	3577107	-2.14053
648011	ENSG00000065923	X	-	-0.0392055	-0.740076	0.459259	0.999999	SLC9A7	46648686	46648797	-0.308646
74535	ENSG00000198019	1	+	0.0623755	0.740076	0.45926	0.999999	FCGR1B	121095012	121095021	-1.33584
323218	ENSG00000261236	8	-	0.050787	0.740072	0.459264	0.999999	BOP1	144263692	144263761	-2.55545
436656	ENSG00000090615	12	-	-0.023969	-0.740063	0.459267	0.999999	GOLGA3	132821996	132822186	1.14342
139457	ENSG00000138031	2	-	-0.0502166	-0.740059	0.45927	0.999999	ADCY3	24918652	24919184	-1.87983
572926	ENSG00000186529	19	+	-0.0451415	-0.740052	0.459273	0.999999	CYP4F3	15640930	15640945	-0.316079
533166	ENSG00000171634	17	+	-0.0202093	-0.740047	0.459274	0.999999	BPTF	67909582	67909761	2.42916
492986	ENSG00000162086	16	+	-0.0223563	-0.740051	0.459275	0.999999	ZNF75A	3308837	3309449	1.5504
81370	ENSG00000116698	1	+	0.0342763	0.740042	0.459278	0.999999	SMG7	183502288	183502391	-0.181321
209348	ENSG00000035928	4	-	0.0316023	0.740037	0.45928	0.999999	RFC1	39366239	39366335	-0.138529
200515	ENSG00000138768	4	+	0.0187097	0.740038	0.459282	0.999999	USO1	75787062	75787202	2.37744
654591	ENSG00000196924	X	-	-0.0809593	-0.740011	0.459295	0.999999	FLNA	154371284	154371361	-2.41135
520972	ENSG00000132530	17	+	0.0331624	0.740009	0.459299	0.999999	XAF1	6770781	6770969	2.84648
413969	ENSG00000028203	12	+	-0.0299191	-0.739999	0.459303	0.999999	VEZT	95266425	95266428	0.155923
355863	ENSG00000107929	10	-	0.0248044	0.740001	0.459303	0.999999	LARP4B	863743	863778	0.996251
487377	ENSG00000140374	15	-	0.0287496	0.739997	0.459305	0.999999	ETFA	76230504	76231332	0.566151
541005	ENSG00000006744	17	-	0.0207956	0.739992	0.459307	0.999999	ELAC2	13013240	13013275	1.43683
507385	ENSG00000184207	16	-	-0.0349669	-0.740028	0.459307	0.999999	PGP	2211997	2212261	-0.455143
640305	ENSG00000147065	X	+	0.0210523	0.739999	0.45931	0.999999	MSN	65729438	65729589	4.63473
427586	ENSG00000135426	12	-	-0.0262743	-0.739986	0.459312	0.999999	TESPA1	54974559	54974607	1.19733
576667	ENSG00000012124	19	+	-0.0509871	-0.739981	0.459314	0.999999	CD22	35340962	35341029	-0.597749
392091	ENSG00000149532	11	-	0.0461449	0.739971	0.45932	0.999999	CPSF7	61421131	61421191	-1.32171
138590	ENSG00000134318	2	-	0.0294125	0.739969	0.459322	0.999999	ROCK2	11215321	11215359	0.184265
231463	ENSG00000113194	5	+	0.0400513	0.739971	0.459324	0.999999	FAF2	176453560	176453702	-1.4512
575464	ENSG00000267575	19	+	0.0436757	0.739962	0.459334	0.999999	AC006504.5	27805605	27805772	-1.36665
613205	ENSG00000198646	20	-	-0.0263371	-0.739955	0.459334	0.999999	NCOA6	34782121	34782404	1.16886
241470	ENSG00000170445	5	-	-0.0480801	-0.739947	0.459337	0.999999	HARS	140691342	140691367	-2.5714
505146	ENSG00000197912	16	+	-0.0476362	-0.73994	0.459337	0.999999	SPG7	89508552	89508553	-2.16351
261178	ENSG00000204536	6	-	-0.0466921	-0.739945	0.459338	0.999999	CCHCR1	31156838	31156852	-1.52576
196360	ENSG00000168826	4	+	-0.0313572	-0.739953	0.459339	0.999999	ZBTB49	4302275	4302310	-0.0918245
527223	ENSG00000131748	17	+	0.0249489	0.73994	0.459339	0.999999	STARD3	39657008	39657052	0.801831
388154	ENSG00000011405	11	-	0.0251288	0.739938	0.459341	0.999999	PIK3C2A	17118645	17118739	0.611046
341841	ENSG00000106804	9	-	-0.0573633	-0.739939	0.459342	0.999999	C5	121015199	121015261	-2.33426
360933	ENSG00000148660	10	-	0.018617	0.73993	0.459346	0.999999	CAMK2G	73852254	73852319	2.33709
258924	ENSG00000137266	6	-	-0.0625754	-0.739932	0.459354	0.999999	SLC22A23	3286984	3287091	-2.22892
152140	ENSG00000198586	2	-	-0.0294556	-0.739913	0.459356	0.999999	TLK1	171028339	171028344	0.336037
313822	ENSG00000173530	8	-	-0.0534715	-0.739927	0.459361	0.999999	TNFRSF10D	23145058	23145089	-2.10957
102638	ENSG00000275131	1	-	0.0283467	0.739905	0.459362	0.999999	AC241952.1	120520234	120520669	0.853055
89953	ENSG00000198793	1	-	-0.0297775	-0.739898	0.459364	0.999999	MTOR	11109290	11109302	-0.0454887
611947	ENSG00000125844	20	-	0.0315686	0.739897	0.459366	0.999999	RRBP1	17624576	17624668	0.0207669
244993	ENSG00000113240	5	-	-0.0189933	-0.73988	0.459376	0.999999	CLK4	178620120	178620673	3.07242
153011	ENSG00000155657	2	-	-0.0413353	-0.739861	0.459385	0.999999	TTN	178618584	178618853	-0.21165
324015	ENSG00000080503	9	+	0.0373932	0.739861	0.459385	0.999999	SMARCA2	2032520	2032642	-0.780973
140054	ENSG00000115204	2	-	0.0296725	0.739856	0.45939	0.999999	MPV17	27315716	27316158	0.195531
414453	ENSG00000075089	12	+	0.0505919	0.739855	0.459395	0.999999	ACTR6	100210073	100210135	-0.915306
602929	ENSG00000180061	19	-	-0.0562021	-0.73986	0.459398	0.999999	TMEM150B	55316888	55316966	-2.24376
375148	ENSG00000014216	11	+	-0.0384749	-0.73984	0.459399	0.999999	CAPN1	65181938	65181999	-0.38889
411049	ENSG00000166986	12	+	-0.0212318	-0.739837	0.459401	0.999999	MARS	57515150	57515180	1.35657
546840	ENSG00000173757	17	-	0.0168503	0.739834	0.459406	0.999999	STAT5B	42210171	42210301	3.82628
242709	ENSG00000145901	5	-	0.0259046	0.739827	0.459408	0.999999	TNIP1	151035002	151035040	1.36603
296375	ENSG00000135250	7	-	0.0202542	0.739827	0.459408	0.999999	SRPK2	105160507	105160544	2.2196
369067	ENSG00000197601	11	+	-0.0180674	-0.739829	0.459411	0.999999	FAR1	13710693	13710723	2.93217
81912	ENSG00000116747	1	+	-0.0191507	-0.739821	0.459413	0.999999	TROVE2	193082186	193082299	2.24692
60845	ENSG00000173614	1	+	0.0283252	0.739826	0.459415	0.999999	NMNAT1	9981052	9981170	0.488759
308528	ENSG00000104324	8	+	-0.0386143	-0.739819	0.459415	0.999999	CPQ	96645371	96645374	-0.312727
186383	ENSG00000114423	3	-	0.0398677	0.739813	0.459416	0.999999	CBLB	105681293	105681478	-0.510516
640133	ENSG00000169188	X	+	-0.0248934	-0.739837	0.45942	0.999999	APEX2	55006758	55009057	1.51214
548085	ENSG00000108883	17	-	-0.0254195	-0.739798	0.459425	0.999999	EFTUD2	44875934	44875938	0.709245
253021	ENSG00000082293	6	+	-0.0712576	-0.739794	0.459428	0.999999	COL19A1	70180312	70180356	-2.19648
340141	ENSG00000095383	9	-	0.0303189	0.739791	0.459433	0.999999	TBC1D2	98208675	98209144	-0.0390995
246017	ENSG00000124588	6	+	-0.0385624	-0.739789	0.459435	0.999999	NQO2	3004495	3004651	0.454443
108848	ENSG00000120333	1	-	0.020608	0.739796	0.45944	0.999999	MRPS14	175012958	175014244	2.82955
502761	ENSG00000090857	16	+	0.047212	0.739777	0.45944	0.999999	PDPR	70138899	70139023	-0.670111
129330	ENSG00000091436	2	+	-0.0369438	-0.739776	0.459442	0.999999	MAP3K20	173190895	173190923	-0.225367
443843	ENSG00000133106	13	-	0.0649848	0.739773	0.459442	0.999999	EPSTI1	42969627	42969750	-0.0230829
453710	ENSG00000119650	14	+	-0.04801	-0.739783	0.459445	0.999999	IFT43	76022327	76022394	-1.33413
514263	ENSG00000125124	16	-	-0.0268093	-0.739755	0.459451	0.999999	BBS2	56496967	56497079	0.768484
237950	ENSG00000248323	5	-	0.0232695	0.739752	0.459452	0.999999	LUCAT1	91313206	91313229	2.24456
620538	ENSG00000155304	21	-	-0.0295834	-0.739779	0.459458	0.999999	HSPA13	14378199	14378341	1.38712
644657	ENSG00000171100	X	+	-0.0260407	-0.739749	0.459459	0.999999	MTM1	150639022	150639026	0.39938
322695	ENSG00000104529	8	-	0.0214337	0.739735	0.459462	0.999999	EEF1D	143586754	143586817	3.95274
236823	ENSG00000113163	5	-	0.0158794	0.739731	0.459465	0.999999	COL4A3BP	75372598	75373269	3.33025
165400	ENSG00000164080	3	+	0.0323745	0.739731	0.459467	0.999999	RAD54L2	51639881	51639999	-0.193026
80927	ENSG00000135837	1	+	0.0144595	0.739726	0.459469	0.999999	CEP350	180113381	180114880	3.52222
555136	ENSG00000141582	17	-	-0.0368768	-0.739737	0.459473	0.999999	CBX4	79835697	79835712	-0.485567
527575	ENSG00000108349	17	+	0.0226028	0.739718	0.459475	0.999999	CASC3	40162002	40162023	1.81468
409998	ENSG00000065357	12	+	0.0440291	0.739709	0.459478	0.999999	DGKA	55931472	55931496	-0.989008
206494	ENSG00000168538	4	+	-0.0201898	-0.739704	0.459482	0.999999	TRAPPC11	183684305	183684359	1.46229
174239	ENSG00000171109	3	+	-0.0229802	-0.739698	0.459488	0.999999	MFN1	179368036	179368103	1.21398
340907	ENSG00000136813	9	-	-0.0218622	-0.739691	0.45949	0.999999	ECPAS	111384522	111384569	0.846811
135735	ENSG00000085978	2	+	0.0408039	0.739686	0.459494	0.999999	ATG16L1	233265955	233266159	-1.57713
624913	ENSG00000186716	22	+	-0.0276232	-0.739679	0.459498	0.999999	BCR	23273081	23273133	0.661872
211114	ENSG00000173597	4	-	-0.0254028	-0.739673	0.45951	0.999999	SULT1B1	69749721	69749818	2.51306
551847	ENSG00000214176	17	-	-0.0257967	-0.739659	0.459512	0.999999	PLEKHM1P1	64787248	64787311	1.28008
537647	ENSG00000167703	17	-	-0.0454332	-0.739647	0.459519	0.999999	SLC43A2	1628251	1628341	-1.19128
160324	ENSG00000134086	3	+	-0.0244897	-0.739671	0.459524	0.999999	VHL	10142546	10143021	0.563352
497811	ENSG00000103510	16	+	-0.0192269	-0.739633	0.459532	0.999999	KAT8	31130746	31130900	2.10256
640777	ENSG00000147140	X	+	-0.0310861	-0.739623	0.459532	0.999999	NONO	71284984	71285097	-0.621374
632975	ENSG00000241878	22	-	-0.0294902	-0.739622	0.459533	0.999999	PISD	31618515	31618558	0.695029
533852	ENSG00000172794	17	+	0.0392443	0.739624	0.459534	0.999999	RAB37	74744930	74745007	-0.863764
610234	ENSG00000101199	20	+	-0.0342627	-0.739604	0.459544	0.999999	ARFGAP1	63286372	63286398	-0.359806
180178	ENSG00000114745	3	-	0.0333513	0.739602	0.459545	0.999999	GORASP1	39098387	39098489	-0.280849
263947	ENSG00000044090	6	-	-0.0378525	-0.739609	0.459547	0.999999	CUL7	43050968	43051468	-0.425671
210082	ENSG00000075539	4	-	-0.0186183	-0.739591	0.45955	0.999999	FRYL	48553289	48553383	1.9354
258653	ENSG00000112592	6	+	0.0420413	0.7396	0.459552	0.999999	TBP	170567226	170567505	-1.26093
519016	ENSG00000103335	16	-	-0.0445784	-0.739585	0.459554	0.999999	PIEZO1	88715346	88715448	-1.85861
332915	ENSG00000126883	9	+	-0.0343805	-0.739574	0.459561	0.999999	NUP214	131198649	131199015	0.108049
78878	ENSG00000158864	1	+	-0.0201161	-0.739573	0.459563	0.999999	NDUFS2	161209857	161209864	1.54549
111495	ENSG00000076356	1	-	-0.055363	-0.739567	0.459573	0.999999	PLXNA2	208142329	208142463	-1.78576
508332	ENSG00000262246	16	-	-0.0380359	-0.739556	0.459575	0.999999	CORO7	4354964	4354967	-0.815206
343156	ENSG00000136827	9	-	0.0175371	0.739567	0.459577	0.999999	TOR1A	129812944	129813607	2.49304
596316	ENSG00000104823	19	-	-0.0286973	-0.739554	0.459579	0.999999	ECH1	38817065	38817129	0.806091
489788	ENSG00000183060	15	-	0.0247181	0.739544	0.459588	0.999999	LYSMD4	99727409	99729381	1.85286
517310	ENSG00000090863	16	-	0.0170358	0.739516	0.459596	0.999999	GLG1	74491001	74491215	3.39927
532694	ENSG00000198231	17	+	0.0220792	0.739503	0.459604	0.999999	DDX42	63806651	63806654	1.19693
466900	ENSG00000126215	14	-	-0.0479432	-0.739541	0.459607	0.999999	XRCC3	103697618	103698738	-1.05981
586435	ENSG00000099817	19	-	0.0400703	0.739503	0.459608	0.999999	POLR2E	1087645	1088065	-0.591318
384046	ENSG00000110063	11	+	0.0270834	0.739523	0.459608	0.999999	DCPS	126338286	126338399	0.868065
437818	ENSG00000073910	13	+	-0.0234917	-0.739494	0.459609	0.999999	FRY	32294368	32294570	1.80803
118286	ENSG00000152147	2	+	0.0335299	0.739533	0.459612	0.999999	GEMIN6	38781517	38781947	0.705304
599654	ENSG00000105483	19	-	-0.0226367	-0.739482	0.459617	0.999999	CARD8	48249615	48249633	1.69928
164474	ENSG00000177479	3	+	0.018595	0.739478	0.45962	0.999999	ARIH2	48927779	48927813	1.89494
385304	ENSG00000177830	11	-	0.0431979	0.739474	0.459623	0.999999	CHID1	870490	870499	-1.01262
463315	ENSG00000072110	14	-	-0.0438698	-0.739456	0.459632	0.999999	ACTN1	68874783	68874785	-0.383706
482271	ENSG00000104133	15	-	0.0190701	0.739431	0.459647	0.999999	SPG11	44600467	44600563	2.04504
268829	ENSG00000093144	6	-	-0.0308485	-0.739433	0.459647	0.999999	ECHDC1	127327138	127327144	0.727644
540134	ENSG00000179029	17	-	-0.0443901	-0.739439	0.459649	0.999999	TMEM107	8175757	8175857	-1.13618
197839	ENSG00000109680	4	+	0.039441	0.739423	0.459655	0.999999	TBC1D19	26742508	26742599	-0.584139
368631	ENSG00000148926	11	+	0.0268477	0.739418	0.459661	0.999999	ADM	10306909	10307355	2.58233
212492	ENSG00000163625	4	-	0.0248309	0.739408	0.459661	0.999999	WDFY3	84692885	84693032	2.25498
607628	ENSG00000124181	20	+	-0.0212497	-0.739406	0.459662	0.999999	PLCG1	41172439	41172515	1.75012
636948	ENSG00000176896	X	+	0.0307274	0.739402	0.459674	0.999999	TCEANC	13667684	13668169	0.946663
613454	ENSG00000230155	20	-	-0.0462024	-0.739425	0.459678	0.999999	FO393401.1	35490856	35490917	-0.906704
495594	ENSG00000058600	16	+	-0.0279568	-0.73938	0.459679	0.999999	POLR3E	22305156	22305206	0.44973
635080	ENSG00000100266	22	-	-0.0246497	-0.73938	0.459681	0.999999	PACSIN2	42893457	42893573	2.11882
332889	ENSG00000126883	9	+	0.0468374	0.739373	0.459682	0.999999	NUP214	131178311	131178410	-1.14427
143895	ENSG00000179818	2	-	0.0341341	0.739365	0.459686	0.999999	PCBP1-AS1	70015838	70016026	0.0748563
603460	ENSG00000173480	19	-	-0.0502798	-0.739378	0.459696	0.999999	ZNF417	57910085	57910103	-2.03392
198917	ENSG00000109180	4	+	-0.0327387	-0.73935	0.459698	0.999999	OCIAD1	48861201	48861216	-0.36484
438833	ENSG00000136141	13	+	0.029348	0.739345	0.459703	0.999999	LRCH1	46705305	46705620	0.183167
115402	ENSG00000119203	2	+	0.0221343	0.739336	0.45971	0.999999	CPSF3	9432511	9432688	1.34437
331010	ENSG00000167081	9	+	0.0500601	0.739318	0.459721	0.999999	PBX3	125797395	125797465	-2.16628
272460	ENSG00000198517	7	+	0.0327398	0.739333	0.459725	0.999999	MAFK	1539941	1540373	0.0607799
221657	ENSG00000175857	5	+	0.0199843	0.739308	0.459728	0.999999	GAPT	58494744	58496358	4.27062
270536	ENSG00000131023	6	-	-0.0214366	-0.739302	0.459731	0.999999	LATS1	149684404	149684592	1.65078
171410	ENSG00000114054	3	+	-0.0302012	-0.739281	0.459741	0.999999	PCCB	136255857	136255975	0.035242
395137	ENSG00000110057	11	-	0.0225602	0.739281	0.459742	0.999999	UNC93B1	67998387	67998452	2.25741
68247	ENSG00000162368	1	+	-0.0476644	-0.739292	0.459745	0.999999	CMPK1	47373108	47373443	-0.86486
571464	ENSG00000127616	19	+	-0.0382508	-0.739244	0.459761	0.999999	SMARCA4	11019014	11019023	-0.828231
84541	ENSG00000136643	1	+	0.0295218	0.739246	0.459765	0.999999	RPS6KC1	213071006	213071041	0.0433769
243357	ENSG00000164330	5	-	0.0504013	0.739251	0.459765	0.999999	EBF1	159095620	159095675	-0.835837
627769	ENSG00000100226	22	+	-0.025015	-0.739232	0.45977	0.999999	GTPBP1	38715907	38715962	1.32009
159071	ENSG00000176946	2	-	-0.0381192	-0.739239	0.459776	0.999999	THAP4	241601896	241601999	-0.664527
627085	ENSG00000100284	22	+	-0.0262786	-0.739217	0.459779	0.999999	TOM1	35334328	35334448	1.07198
165971	ENSG00000163938	3	+	-0.055489	-0.739215	0.459781	0.999999	GNL3	52690705	52690743	-1.69935
495276	ENSG00000102897	16	+	-0.0461715	-0.739217	0.459786	0.999999	LYRM1	20920215	20920606	-1.52298
176354	ENSG00000196083	3	+	0.0491044	0.739195	0.459792	0.999999	IL1RAP	190564183	190564288	-1.0154
195741	ENSG00000109685	4	+	-0.0394852	-0.739191	0.459794	0.999999	NSD2	1955693	1955849	-0.732285
647032	ENSG00000173681	X	-	0.0322739	0.739181	0.459802	0.999999	BCLAF3	19916740	19917170	0.0647414
583467	ENSG00000105568	19	+	-0.0277659	-0.73917	0.459808	0.999999	PPP2R1A	52211260	52211296	0.312319
163584	ENSG00000011198	3	+	-0.0266722	-0.739169	0.459809	0.999999	ABHD5	43699362	43699501	1.53417
450983	ENSG00000131966	14	+	-0.0231777	-0.739151	0.459819	0.999999	ACTR10	58207936	58208018	1.5723
129761	ENSG00000237298	2	+	-0.021528	-0.739146	0.45982	0.999999	TTN-AS1	178523292	178523438	1.98414
433976	ENSG00000089060	12	-	-0.0215731	-0.739135	0.459829	0.999999	SLC8B1	113332749	113332947	1.51371
203362	ENSG00000123737	4	+	0.0302735	0.739134	0.45983	0.999999	EXOSC9	121804732	121804733	0.253933
337414	ENSG00000106714	9	-	0.0436572	0.739132	0.459831	0.999999	CNTNAP3	39099911	39100150	1.0429
197191	ENSG00000237765	4	+	-0.0484103	-0.739129	0.459832	0.999999	FAM200B	15681754	15681755	-1.25213
86151	ENSG00000162946	1	+	-0.0579735	-0.739133	0.459834	0.999999	DISC1	232026553	232026554	-2.07606
132404	ENSG00000118260	2	+	-0.0188001	-0.739126	0.459834	0.999999	CREB1	207567557	207567563	2.27995
461084	ENSG00000129534	14	-	0.021579	0.739122	0.459837	0.999999	MIS18BP1	45217019	45217179	2.40276
120161	ENSG00000119844	2	+	-0.0169521	-0.739126	0.459837	0.999999	AFTPH	64585422	64585545	2.53391
168567	ENSG00000177707	3	+	-0.0602829	-0.739136	0.459839	0.999999	NECTIN3	111118656	111118684	-2.32815
303283	ENSG00000042980	8	+	-0.03646	-0.739111	0.459843	0.999999	ADAM28	24326554	24326635	0.373806
365801	ENSG00000130640	10	-	-0.0244396	-0.739083	0.459862	0.999999	TUBGCP2	133293039	133293238	0.917052
549681	ENSG00000108826	17	-	0.0327851	0.739086	0.459865	0.999999	MRPL27	50368314	50368837	0.138232
141216	ENSG00000163214	2	-	0.0250034	0.739073	0.459868	0.999999	DHX57	38855057	38855252	0.776034
424449	ENSG00000139218	12	-	-0.0194115	-0.739052	0.459879	0.999999	SCAF11	45948531	45948537	2.17636
508931	ENSG00000187555	16	-	-0.0183066	-0.739047	0.459881	0.999999	USP7	8902139	8902142	1.79445
322830	ENSG00000104522	8	-	-0.0614284	-0.73905	0.459881	0.999999	TSTA3	143617474	143617474	-0.276506
434133	ENSG00000123066	12	-	-0.0296488	-0.739032	0.459889	0.999999	MED13L	115957905	115958132	0.546606
66590	ENSG00000171960	1	+	0.0498122	0.739037	0.459892	0.999999	PPIH	42658735	42658843	-2.32221
338470	ENSG00000135002	9	-	0.0486525	0.739049	0.459892	0.999999	RFK	76387284	76387307	-1.61369
364442	ENSG00000099204	10	-	-0.0218449	-0.739028	0.459894	0.999999	ABLIM1	114487958	114487993	2.13443
267264	ENSG00000112249	6	-	0.0249808	0.739026	0.459894	0.999999	ASCC3	100605568	100605700	0.872365
144610	ENSG00000114978	2	-	-0.013184	-0.739035	0.459896	0.999999	MOB1A	74172586	74172675	4.82339
149597	ENSG00000115866	2	-	0.0213755	0.739026	0.459896	0.999999	DARS	135943386	135943480	2.06829
196762	ENSG00000125089	4	+	0.0283158	0.739017	0.459899	0.999999	SH3TC1	8233363	8233513	0.562779
240538	ENSG00000113648	5	-	-0.01681	-0.739014	0.459902	0.999999	H2AFY	135369406	135369480	3.94478
315739	ENSG00000253729	8	-	-0.0226395	-0.73901	0.459902	0.999999	PRKDC	47930672	47930787	1.96573
533370	ENSG00000108946	17	+	-0.0166003	-0.739013	0.459903	0.999999	PRKAR1A	68524950	68524956	4.15427
396130	ENSG00000137478	11	-	-0.0266877	-0.739012	0.459904	0.999999	FCHSD2	72989001	72989012	0.8812
438378	ENSG00000172766	13	+	-0.0261123	-0.739008	0.459906	0.999999	NAA16	41325698	41325851	0.91508
285859	ENSG00000171130	7	+	-0.0347885	-0.739011	0.459912	0.999999	ATP6V0E2	149879358	149879512	-0.304214
656937	ENSG00000012817	Y	-	-0.0211759	-0.738982	0.459921	0.999999	KDM5D	19715615	19715739	-1.05505
584313	ENSG00000239998	19	+	0.0219097	0.73898	0.459925	0.999999	LILRA2	54574545	54574582	2.74019
351141	ENSG00000107779	10	+	-0.0571355	-0.738973	0.459932	0.999999	BMPR1A	86843406	86843510	-2.38458
496018	ENSG00000122257	16	+	0.0418063	0.738961	0.459934	0.999999	RBBP6	24563280	24563295	-1.14061
371369	ENSG00000110455	11	+	-0.0560016	-0.738947	0.459944	0.999999	ACCS	44079531	44079607	-1.37033
587350	ENSG00000104964	19	-	0.033122	0.738936	0.459951	0.999999	AES	3062191	3062234	0.454901
297152	ENSG00000105967	7	-	0.0290431	0.738939	0.459952	0.999999	TFEC	115939949	115940444	1.66891
529992	ENSG00000002919	17	+	0.0297025	0.738921	0.459961	0.999999	SNX11	48122744	48123074	0.167635
258817	ENSG00000124570	6	-	-0.0406704	-0.738915	0.459963	0.999999	SERPINB6	2948193	2948195	-0.608541
241551	ENSG00000131504	5	-	-0.0277869	-0.738894	0.459974	0.999999	DIAPH1	141524143	141524229	1.50277
410800	ENSG00000123384	12	+	0.0519838	0.738887	0.459977	0.999999	LRP1	57198465	57198670	-1.18286
470597	ENSG00000214013	15	+	-0.0247774	-0.738878	0.459985	0.999999	GANC	42297611	42297656	0.912035
358794	ENSG00000172671	10	-	-0.0419908	-0.738881	0.459986	0.999999	ZFAND4	45672349	45672678	-0.873927
107537	ENSG00000158773	1	-	-0.0176727	-0.738874	0.459988	0.999999	USF1	161039920	161039939	2.51374
608626	ENSG00000101017	20	+	-0.0370233	-0.738879	0.459989	0.999999	CD40	46122610	46122756	-0.0295252
630102	ENSG00000015475	22	-	0.0186306	0.738876	0.45999	0.999999	BID	17738058	17738229	2.99739
541893	ENSG00000177731	17	-	0.0256644	0.738852	0.459998	0.999999	FLII	18246308	18246314	1.15365
632951	ENSG00000184708	22	-	0.0306181	0.738854	0.46	0.999999	EIF4ENIF1	31454144	31454179	-0.118207
596313	ENSG00000104823	19	-	-0.0304098	-0.738852	0.460006	0.999999	ECH1	38816470	38816523	0.472219
113284	ENSG00000069248	1	-	-0.019945	-0.738833	0.460013	0.999999	NUP133	229501999	229502102	1.4853
526981	ENSG00000275023	17	+	-0.044776	-0.738828	0.460015	0.999999	MLLT6	38722678	38722768	-1.28482
583734	ENSG00000203326	19	+	-0.0503216	-0.738832	0.460021	0.999999	ZNF525	53384057	53384335	-0.92685
447206	ENSG00000100823	14	+	0.0457693	0.738803	0.46003	0.999999	APEX1	20455395	20455401	-1.46067
594201	ENSG00000197020	19	-	0.0311635	0.738775	0.460051	0.999999	ZNF100	21722766	21726192	1.68073
472953	ENSG00000140416	15	+	-0.0550288	-0.738767	0.460052	0.999999	TPM1	63071886	63071889	-1.28805
571249	ENSG00000213339	19	+	-0.047568	-0.73877	0.460054	0.999999	QTRT1	10707564	10707615	-1.8247
269458	ENSG00000118515	6	-	-0.0507239	-0.738744	0.460065	0.999999	SGK1	134214954	134215093	-1.40563
476620	ENSG00000073417	15	+	-0.0405645	-0.738732	0.460073	0.999999	PDE8A	85090718	85090915	-0.883652
656923	ENSG00000012817	Y	-	-0.0229939	-0.73873	0.460074	0.999999	KDM5D	19707934	19708071	-1.28624
463149	ENSG00000100564	14	-	0.0390344	0.738717	0.460085	0.999999	PIGH	67592716	67592718	-0.789179
124771	ENSG00000153094	2	+	0.0567616	0.738716	0.460085	0.999999	BCL2L11	111146282	111146284	-2.42042
628951	ENSG00000186654	22	+	0.0512529	0.738714	0.460087	0.999999	PRR5	44679347	44679885	-1.04286
654918	ENSG00000155962	X	-	-0.0498248	-0.738712	0.460095	0.999999	CLIC2	155279962	155280068	-0.0783389
138744	ENSG00000151779	2	-	0.018822	0.738689	0.460098	0.999999	NBAS	15511304	15511350	1.59452
369200	ENSG00000110696	11	+	-0.0196904	-0.738695	0.460099	0.999999	C11orf58	16744601	16744684	3.45135
522827	ENSG00000108474	17	+	-0.0394677	-0.738688	0.460101	0.999999	PIGL	16317820	16317908	-0.817175
644975	ENSG00000063587	X	+	0.0315974	0.738709	0.460102	0.999999	ZNF275	153344277	153345519	0.278991
589749	ENSG00000130818	19	-	-0.0501055	-0.738694	0.460104	0.999999	ZNF426	9538346	9538388	-1.80462
193104	ENSG00000214160	3	-	0.0365727	0.738678	0.46011	0.999999	ALG3	184245713	184245812	-0.429641
567148	ENSG00000180011	18	-	0.0160991	0.738686	0.460116	0.999999	ZADH2	75199457	75201716	4.39815
497725	ENSG00000103496	16	+	-0.020806	-0.738649	0.460124	0.999999	STX4	31039541	31039651	1.61164
253631	ENSG00000083123	6	+	0.0305337	0.73865	0.460132	0.999999	BCKDHB	80127547	80127624	-0.0341003
291033	ENSG00000146674	7	-	-0.0643247	-0.738649	0.460135	0.999999	IGFBP3	45913805	45913834	-2.03872
296357	ENSG00000135250	7	-	-0.0224385	-0.738612	0.460146	0.999999	SRPK2	105117526	105117579	1.63779
140782	ENSG00000115808	2	-	-0.01762	-0.738608	0.460152	0.999999	STRN	36851000	36851107	2.04633
190630	ENSG00000071794	3	-	0.0396735	0.738601	0.460153	0.999999	HLTF	149060779	149060800	-0.736705
491577	ENSG00000095906	16	+	0.0457263	0.738587	0.460163	0.999999	NUBP2	1786131	1786536	-1.61069
65191	ENSG00000116497	1	+	0.0213464	0.738577	0.460168	0.999999	S100PBP	32826539	32826613	1.63989
121885	ENSG00000176407	2	+	-0.0161617	-0.738589	0.46017	0.999999	KCMF1	85046104	85046278	2.82963
221144	ENSG00000151883	5	+	-0.0156587	-0.738567	0.460172	0.999999	PARP8	50763148	50763242	4.09103
364667	ENSG00000151893	10	-	-0.0200788	-0.738566	0.460177	0.999999	CACUL1	118707514	118707587	1.97309
451532	ENSG00000027075	14	+	0.0425821	0.738557	0.460179	0.999999	PRKCH	61361074	61361168	-0.956221
486266	ENSG00000067225	15	-	0.0191166	0.738554	0.460181	0.999999	PKM	72209783	72209844	2.88593
531996	ENSG00000062716	17	+	-0.0174922	-0.738546	0.460186	0.999999	VMP1	59773882	59773885	3.94489
464528	ENSG00000151445	14	-	-0.0277448	-0.738541	0.46019	0.999999	VIPAS39	77443119	77443152	0.170665
163911	ENSG00000011376	3	+	-0.0335663	-0.738539	0.460191	0.999999	LARS2	45548600	45548837	-0.529392
465283	ENSG00000165914	14	-	-0.0592948	-0.738538	0.460196	0.999999	TTC7B	90786174	90786237	-2.3434
458733	ENSG00000100462	14	-	0.0308575	0.738519	0.460202	0.999999	PRMT5	22920732	22920809	0.0851422
507161	ENSG00000167962	16	-	-0.0352752	-0.738522	0.460206	0.999999	ZNF598	2002521	2002732	-0.746717
246157	ENSG00000112739	6	+	-0.0220968	-0.738512	0.460207	0.999999	PRPF4B	4057160	4057187	1.54238
495994	ENSG00000122257	16	+	-0.024885	-0.738511	0.460207	0.999999	RBBP6	24540583	24540611	0.964321
427698	ENSG00000135404	12	-	0.0196353	0.73848	0.460229	0.999999	CD63	55725546	55725552	3.20924
511109	ENSG00000103365	16	-	0.0254857	0.738466	0.460234	0.999999	GGA2	23463542	23464322	0.676635
410216	ENSG00000139531	12	+	-0.0542401	-0.738481	0.46024	0.999999	SUOX	56003814	56003874	-2.19113
613166	ENSG00000101464	20	-	0.0348297	0.738452	0.460247	0.999999	PIGU	34588540	34588607	-0.487488
645132	ENSG00000101986	X	+	0.0541158	0.73845	0.460253	0.999999	ABCD1	153742987	153743071	-2.22893
379330	ENSG00000171204	11	+	-0.0374371	-0.738436	0.460258	0.999999	TMEM126B	85636046	85636128	0.245945
128833	ENSG00000144357	2	+	-0.0307327	-0.738421	0.460261	0.999999	UBR3	170013841	170013972	-0.185373
479412	ENSG00000128731	15	-	0.0364826	0.738417	0.460262	0.999999	HERC2	28176428	28176599	-0.379531
436593	ENSG00000176915	12	-	-0.023703	-0.73842	0.460263	0.999999	ANKLE2	132727350	132727443	0.795445
80107	ENSG00000117523	1	+	0.0284581	0.73841	0.460268	0.999999	PRRC2C	171550086	171550240	0.979984
84456	ENSG00000203705	1	+	-0.032384	-0.738403	0.460275	0.999999	TATDN3	212802752	212802763	-0.0606467
71262	ENSG00000183347	1	+	0.0752102	0.73845	0.460277	0.999999	GBP6	89381694	89381974	-2.52612
596188	ENSG00000104814	19	-	0.0422818	0.738386	0.460283	0.999999	MAP4K1	38607990	38608033	-1.33357
290219	ENSG00000006715	7	-	-0.019294	-0.738375	0.46029	0.999999	VPS41	38763455	38763547	1.77547
477955	ENSG00000173575	15	+	-0.0172654	-0.738373	0.46029	0.999999	CHD2	92996957	92997069	2.80146
155744	ENSG00000115365	2	-	-0.0295165	-0.738373	0.460296	0.999999	LANCL1	210455259	210455314	0.0451873
320774	ENSG00000164983	8	-	-0.0249263	-0.738391	0.460298	0.999999	TMEM65	124371854	124372692	0.954101
503662	ENSG00000140876	16	+	0.0467745	0.738396	0.460298	0.999999	NUDT7	77741582	77741824	-0.733557
411105	ENSG00000166987	12	+	-0.0616621	-0.738355	0.460303	0.999999	MBD6	57528713	57528718	-2.39142
645336	ENSG00000007350	X	+	0.0608241	0.738345	0.460314	0.999999	TKTL1	154327591	154327687	-1.43859
408587	ENSG00000183283	12	+	-0.0165831	-0.738335	0.460315	0.999999	DAZAP2	51238905	51238907	4.44436
91656	ENSG00000090686	1	-	0.0386227	0.738314	0.460327	0.999999	USP48	21757461	21757662	-1.26894
520945	ENSG00000132530	17	+	-0.084817	-0.738312	0.460329	0.999999	XAF1	6756111	6756256	-1.64851
176728	ENSG00000242086	3	+	0.0361582	0.738308	0.460329	0.999999	MUC20-OT1	195699039	195699082	0.316707
65541	ENSG00000134698	1	+	0.0191072	0.738313	0.460331	0.999999	AGO4	35854677	35854758	2.47679
230395	ENSG00000038274	5	+	-0.0492201	-0.738313	0.460331	0.999999	MAT2B	163517217	163517402	-2.21395
119386	ENSG00000115306	2	+	-0.0234314	-0.738304	0.460333	0.999999	SPTBN1	54657850	54658046	1.77613
231868	ENSG00000198055	5	+	-0.0520386	-0.738304	0.460334	0.999999	GRK6	177436531	177436685	-1.62802
624004	ENSG00000183597	22	+	0.0299904	0.738301	0.460335	0.999999	TANGO2	20064908	20064929	2.39436
109635	ENSG00000047410	1	-	-0.0170339	-0.738279	0.460347	0.999999	TPR	186355410	186355558	2.99381
290452	ENSG00000106608	7	-	0.0365399	0.738291	0.46035	0.999999	URGCP	43878967	43879047	-0.422768
454286	ENSG00000258867	14	+	-0.0419573	-0.738283	0.460357	0.999999	LINC01146	88096584	88097619	-0.235802
303222	ENSG00000104679	8	+	-0.0367807	-0.738263	0.460361	0.999999	R3HCC1	23295967	23296121	-0.959709
428131	ENSG00000135473	12	-	0.0386622	0.738256	0.460362	0.999999	PAN2	56323017	56323061	-1.06794
607557	ENSG00000198900	20	+	0.0265262	0.738257	0.460365	0.999999	TOP1	41081165	41081240	1.13086
514389	ENSG00000172775	16	-	-0.0315261	-0.738232	0.460376	0.999999	FAM192A	57185736	57185817	-1.06724
388646	ENSG00000151116	11	-	0.0277077	0.738223	0.460385	0.999999	UEVLD	18570214	18570344	0.613693
449031	ENSG00000092140	14	+	0.0294774	0.738219	0.460386	0.999999	G2E3	30597420	30597526	0.581082
256962	ENSG00000111961	6	+	-0.0640725	-0.738233	0.460387	0.999999	SASH1	148471417	148471503	-2.33597
544384	ENSG00000185379	17	-	-0.0473995	-0.738201	0.460404	0.999999	RAD51D	35119173	35119531	-2.01634
250824	ENSG00000156639	6	+	-0.0304701	-0.738192	0.460407	0.999999	ZFAND3	38061593	38061610	0.454292
601336	ENSG00000142512	19	-	0.0277705	0.738185	0.460408	0.999999	SIGLEC10	51417359	51417465	1.94981
236650	ENSG00000164331	5	-	0.0286408	0.738184	0.46041	0.999999	ANKRA2	73553406	73553486	0.407301
539600	ENSG00000170296	17	-	0.0543475	0.738192	0.460411	0.999999	GABARAP	7242079	7242156	-1.97707
396315	ENSG00000168014	11	-	0.0226632	0.73815	0.460426	0.999999	C2CD3	74133425	74133557	1.39417
499309	ENSG00000177200	16	+	0.0182322	0.738149	0.460426	0.999999	CHD9	53303720	53304625	2.44016
144669	ENSG00000204843	2	-	0.0260061	0.738147	0.460428	0.999999	DCTN1	74369300	74369395	0.686616
449718	ENSG00000092208	14	+	0.0469354	0.738157	0.460428	0.999999	GEMIN2	39114829	39114913	-0.929176
256604	ENSG00000034693	6	+	0.0322498	0.738155	0.460431	0.999999	PEX3	143472160	143472261	0.033671
403988	ENSG00000139197	12	+	0.0451948	0.738143	0.460432	0.999999	PEX5	7210243	7210256	-1.63808
187330	ENSG00000121578	3	-	0.0340183	0.73813	0.460441	0.999999	B4GALT4	119230080	119230091	-0.254071
106816	ENSG00000143297	1	-	-0.0952884	-0.738119	0.460449	0.999999	FCRL5	157520431	157520547	-2.55787
274451	ENSG00000086300	7	+	-0.0540995	-0.738115	0.460451	0.999999	SNX10	26374326	26374327	-2.30921
630018	ENSG00000093072	22	-	0.0187381	0.73811	0.460452	0.999999	ADA2	17181087	17181382	3.12411
497629	ENSG00000099364	16	+	-0.0471317	-0.738116	0.460455	0.999999	FBXL19	30942116	30942279	-1.93126
159822	ENSG00000168137	3	+	-0.0208022	-0.738097	0.460457	0.999999	SETD5	9447050	9447307	2.32973
417295	ENSG00000022840	12	+	-0.037195	-0.738093	0.46046	0.999999	RNF10	120560800	120560838	4.21957
117391	ENSG00000115295	2	+	0.0199438	0.738089	0.460465	0.999999	CLIP4	29133655	29133816	2.07558
597006	ENSG00000090013	19	-	-0.0474172	-0.738089	0.460469	0.999999	BLVRB	40465610	40465735	2.76728
148484	ENSG00000186132	2	-	0.0579229	0.738094	0.460473	0.999999	C2orf76	119366357	119366435	-2.10398
280440	ENSG00000197343	7	+	0.017563	0.738071	0.460475	0.999999	ZNF655	99562399	99562494	2.70875
381110	ENSG00000170145	11	+	-0.0412235	-0.738068	0.460484	0.999999	SIK2	111602391	111602698	-0.97069
120141	ENSG00000119862	2	+	0.0294814	0.738077	0.460489	0.999999	LGALSL	64458441	64461381	3.51038
221146	ENSG00000151883	5	+	-0.0164048	-0.738022	0.460503	0.999999	PARP8	50778069	50778114	3.64359
187514	ENSG00000163430	3	-	0.0713122	0.738015	0.460514	0.999999	FSTL1	120411854	120411983	-1.56486
466187	ENSG00000066739	14	-	-0.0225142	-0.738003	0.460515	0.999999	ATG2B	96295060	96295167	1.23594
385936	ENSG00000005801	11	-	-0.0449437	-0.737985	0.460526	0.999999	ZNF195	3375497	3375662	-1.3186
629505	ENSG00000184164	22	+	-0.051292	-0.737987	0.460534	0.999999	CRELD2	49918770	49918898	-2.00653
357906	ENSG00000197321	10	-	-0.0257693	-0.737971	0.460535	0.999999	SVIL	29522410	29522527	1.54825
464378	ENSG00000013523	14	-	0.0361832	0.737975	0.460537	0.999999	ANGEL1	76809059	76809180	-0.562412
178788	ENSG00000131374	3	-	-0.0253219	-0.73796	0.460541	0.999999	TBC1D5	17406418	17406429	0.770134
67507	ENSG00000187147	1	+	-0.0240904	-0.737966	0.460542	0.999999	RNF220	44650809	44650890	1.01325
190042	ENSG00000114126	3	-	-0.028891	-0.737955	0.460545	0.999999	TFDP2	141952276	141952480	0.774235
484181	ENSG00000137776	15	-	0.0225446	0.737945	0.46055	0.999999	SLTM	58894433	58894458	1.29998
574008	ENSG00000130475	19	+	-0.0529852	-0.737942	0.460552	0.999999	FCHO1	17747768	17747814	-2.48804
516853	ENSG00000040199	16	-	-0.039629	-0.737945	0.460553	0.999999	PHLPP2	71672262	71672322	0.48147
493423	ENSG00000118900	16	+	-0.0258435	-0.737936	0.460557	0.999999	UBN1	4858568	4858573	1.72714
397573	ENSG00000137501	11	-	0.024956	0.737913	0.460569	0.999999	SYTL2	85724714	85726468	2.28128
267057	ENSG00000112234	6	-	-0.0189825	-0.737926	0.460573	0.999999	FBXL4	98899268	98899481	2.46591
278536	ENSG00000205485	7	+	-0.0524064	-0.737915	0.460577	0.999999	AC004980.1	76551463	76551463	-1.98428
570143	ENSG00000032444	19	+	0.051802	0.737899	0.460579	0.999999	PNPLA6	7536343	7536448	-2.34548
213959	ENSG00000164038	4	-	-0.0407389	-0.737899	0.460583	0.999999	SLC9B2	103067500	103067592	-0.806701
278706	ENSG00000006576	7	+	0.0464478	0.737892	0.460584	0.999999	PHTF2	77922779	77922886	-1.82143
538406	ENSG00000074370	17	-	-0.0267767	-0.737888	0.460586	0.999999	ATP2A3	3951581	3951685	0.919943
452719	ENSG00000100731	14	+	0.0133553	0.737884	0.460587	0.999999	PCNX1	70977291	70978377	6.04367
574963	ENSG00000256771	19	+	-0.0314961	-0.737896	0.460589	0.999999	ZNF253	19893131	19893648	0.632004
406505	ENSG00000151746	12	+	-0.0572286	-0.737881	0.460595	0.999999	BICD1	32337707	32337816	-2.35001
550181	ENSG00000011143	17	-	0.0467919	0.737863	0.460604	0.999999	MKS1	58205453	58205739	-1.48254
534499	ENSG00000266714	17	+	0.0380105	0.737852	0.460606	0.999999	MYO15B	75626485	75626501	-0.339572
343159	ENSG00000136827	9	-	0.0292158	0.737867	0.46061	0.999999	TOR1A	129818353	129818519	-0.232555
280212	ENSG00000196367	7	+	-0.0478789	-0.737827	0.460621	0.999999	TRRAP	99035417	99036477	-1.51197
608086	ENSG00000101104	20	+	-0.0581563	-0.737829	0.460623	0.999999	PABPC1L	44930518	44930726	-2.48718
119832	ENSG00000173209	2	+	-0.0230528	-0.737814	0.460631	0.999999	AHSA2P	61185502	61185525	1.95065
91013	ENSG00000127481	1	-	-0.0238421	-0.737789	0.460644	0.999999	UBR4	19150577	19150793	1.71487
529184	ENSG00000184922	17	+	-0.0286651	-0.737787	0.460646	0.999999	FMNL1	45245326	45245416	1.42335
104571	ENSG00000143442	1	-	-0.0279529	-0.737787	0.460647	0.999999	POGZ	151411625	151411771	0.602986
249324	ENSG00000204351	6	+	-0.0365363	-0.73778	0.46065	0.999999	SKIV2L	31968462	31968474	-0.72705
61133	ENSG00000120942	1	+	0.0302474	0.7378	0.460652	0.999999	UBIAD1	11295184	11296049	0.205315
496892	ENSG00000103495	16	+	-0.0503255	-0.737781	0.460652	0.999999	MAZ	29808093	29808145	-2.45127
588613	ENSG00000088247	19	-	0.0291699	0.737777	0.460655	0.999999	KHSRP	6418483	6418581	0.323901
552226	ENSG00000070540	17	-	0.0426433	0.737767	0.46066	0.999999	WIPI1	68448305	68448440	-0.730402
192754	ENSG00000205981	3	-	0.0520231	0.737765	0.460664	0.999999	DNAJC19	180989332	180989518	-1.66471
529893	ENSG00000108465	17	+	0.0299553	0.737757	0.460665	0.999999	CDK5RAP3	47979217	47980592	0.162006
627196	ENSG00000100342	22	+	-0.0365355	-0.737755	0.46067	0.999999	APOL1	36261634	36261644	0.180941
236867	ENSG00000113163	5	-	0.0203706	0.737737	0.460676	0.999999	COL4A3BP	75425495	75425499	1.66494
163238	ENSG00000168036	3	+	-0.0163657	-0.737731	0.46068	0.999999	CTNNB1	41234154	41234204	3.19855
483044	ENSG00000140287	15	-	0.0753885	0.73773	0.460685	0.999999	HDC	50254552	50254664	-1.31062
199057	ENSG00000226950	4	+	-0.0260494	-0.737738	0.460688	0.999999	DANCR	52713543	52713638	1.1395
78288	ENSG00000163565	1	+	-0.0325283	-0.737715	0.460692	0.999999	IFI16	159009918	159009926	0.612778
597070	ENSG00000123815	19	-	-0.0358416	-0.737716	0.460692	0.999999	COQ8B	40710095	40710136	-0.62083
210094	ENSG00000075539	4	-	-0.0262017	-0.737695	0.460701	0.999999	FRYL	48571690	48571897	0.357562
555647	ENSG00000182446	17	-	0.0425876	0.737693	0.460704	0.999999	NPLOC4	81563413	81563568	-1.47913
592203	ENSG00000131355	19	-	-0.0222472	-0.737694	0.460707	0.999999	ADGRE3	14644108	14644275	2.82121
454533	ENSG00000042088	14	+	0.0486389	0.737687	0.460708	0.999999	TDP1	89980633	89980679	-2.30302
434415	ENSG00000176871	12	-	-0.0470026	-0.737688	0.460711	0.999999	WSB2	118042456	118042840	-1.83676
398048	ENSG00000166012	11	-	0.0347544	0.737663	0.460721	0.999999	TAF1D	93732977	93733086	0.347138
369292	ENSG00000070081	11	+	-0.0243237	-0.737664	0.460723	0.999999	NUCB2	17332212	17334480	2.09669
189235	ENSG00000114686	3	-	0.0348926	0.737664	0.460724	0.999999	MRPL3	131471171	131471172	0.242464
579453	ENSG00000268027	19	+	0.031159	0.737682	0.460726	0.999999	AC243960.1	41551753	41551828	0.910119
174420	ENSG00000163728	3	+	0.022071	0.737648	0.460732	0.999999	TTC14	180604913	180605007	2.44402
335634	ENSG00000164985	9	-	-0.0218643	-0.737643	0.460737	0.999999	PSIP1	15478477	15478552	2.20082
238177	ENSG00000175471	5	-	-0.0486699	-0.737637	0.460738	0.999999	MCTP1	95081628	95081637	-1.8867
81388	ENSG00000116698	1	+	-0.0263197	-0.737634	0.46074	0.999999	SMG7	183529518	183529533	0.895776
398951	ENSG00000152404	11	-	-0.0222229	-0.737634	0.460743	0.999999	CWF19L2	107433634	107433749	1.82734
435210	ENSG00000089094	12	-	-0.0246263	-0.73762	0.460749	0.999999	KDM2B	121429099	121429508	0.893911
569454	ENSG00000167670	19	+	-0.047399	-0.737623	0.460752	0.999999	CHAF1A	4431952	4432207	-1.52047
627945	ENSG00000100324	22	+	0.0384867	0.737624	0.460753	0.999999	TAB1	39416797	39416849	-1.00733
68743	ENSG00000157184	1	+	-0.029526	-0.737622	0.460754	0.999999	CPT2	53213847	53214160	0.298219
374744	ENSG00000126432	11	+	-0.0349431	-0.737631	0.460755	0.999999	PRDX5	64321743	64321811	2.19659
250606	ENSG00000112081	6	+	-0.026032	-0.737615	0.460755	0.999999	SRSF3	36602777	36602778	1.0133
431394	ENSG00000057704	12	-	-0.0220022	-0.737625	0.460756	0.999999	TMCC3	94581622	94582126	3.31238
362033	ENSG00000138119	10	-	0.0418152	0.737603	0.460758	0.999999	MYOF	93351413	93351571	-0.107824
633606	ENSG00000100360	22	-	-0.0343772	-0.73761	0.460759	0.999999	IFT27	36763014	36763918	-0.148691
645739	ENSG00000165775	X	+	0.0564997	0.737604	0.460765	0.999999	FUNDC2	155055107	155055571	-1.07919
347305	ENSG00000148516	10	+	-0.0250031	-0.737591	0.460766	0.999999	ZEB1	31502354	31502406	0.909299
637728	ENSG00000101868	X	+	-0.0353223	-0.737586	0.460769	0.999999	POLA1	24737625	24737741	-0.390579
235424	ENSG00000185305	5	-	0.0423496	0.737595	0.460772	0.999999	ARL15	54307888	54307946	-0.991096
653342	ENSG00000147274	X	-	0.022449	0.737572	0.46078	0.999999	RBMX	136873426	136873448	1.40483
167887	ENSG00000064225	3	+	-0.0271088	-0.737562	0.460784	0.999999	ST3GAL6	98788073	98788195	0.969612
590524	ENSG00000130733	19	-	0.0374136	0.737565	0.460785	0.999999	YIPF2	10927799	10927959	-0.597928
146536	ENSG00000114982	2	-	-0.0518166	-0.737547	0.460793	0.999999	KANSL3	96634149	96634178	-2.22179
216211	ENSG00000285713	4	-	-0.0733319	-0.737656	0.460796	0.999999	AC098588.1	145097383	145097494	-2.21996
216212	ENSG00000285713	4	-	0.0733319	0.737656	0.460796	0.999999	AC098588.1	145097563	145097687	-1.82867
515270	ENSG00000159593	16	-	0.0358609	0.737536	0.4608	0.999999	NAE1	66821450	66821455	-0.0224854
351522	ENSG00000138182	10	+	-0.0437295	-0.737535	0.460802	0.999999	KIF20B	89762638	89762835	-0.64204
486319	ENSG00000137817	15	-	0.0346386	0.737532	0.460802	0.999999	PARP6	72251207	72251255	-0.483586
152362	ENSG00000138430	2	-	0.0380555	0.737522	0.460812	0.999999	OLA1	174123180	174123277	-0.416289
424789	ENSG00000061273	12	-	-0.0490488	-0.73751	0.460814	0.999999	HDAC7	47795587	47795604	-2.19757
76207	ENSG00000143373	1	+	0.0363907	0.737514	0.460817	0.999999	ZNF687	151290122	151290234	-0.509836
63367	ENSG00000169504	1	+	0.0350848	0.737524	0.46082	0.999999	CLIC4	24839860	24839907	0.390694
368459	ENSG00000205339	11	+	-0.0251535	-0.737498	0.460824	0.999999	IPO7	9428540	9428629	0.991088
586228	ENSG00000099821	19	-	-0.0407967	-0.73749	0.460829	0.999999	POLRMT	617228	617323	-0.941402
74769	ENSG00000186141	1	+	-0.0234012	-0.737478	0.460838	0.999999	POLR3C	145833260	145833356	0.898082
459503	ENSG00000100911	14	-	-0.0252227	-0.737467	0.460842	0.999999	PSME2	24145753	24145772	1.6612
610407	ENSG00000125520	20	+	0.0423663	0.737475	0.460844	0.999999	SLC2A4RG	63741869	63741914	-1.6814
267694	ENSG00000080546	6	-	0.0306269	0.737466	0.460846	0.999999	SESN1	109093795	109093968	0.585492
80273	ENSG00000117560	1	+	0.0343484	0.737491	0.460848	0.999999	FASLG	172666076	172666874	1.26786
554087	ENSG00000167881	17	-	0.0238834	0.737455	0.46085	0.999999	SRP68	76046062	76046194	0.930597
130706	ENSG00000151689	2	+	-0.0438059	-0.737448	0.460859	0.999999	INPP1	190366695	190366730	-1.15905
279696	ENSG00000004766	7	+	0.0437905	0.737402	0.46088	0.999999	VPS50	93239935	93239950	-1.18167
152914	ENSG00000155657	2	-	0.0526319	0.737394	0.460884	0.999999	TTN	178542662	178542949	-1.23478
516384	ENSG00000261556	16	-	-0.0543412	-0.737396	0.460887	0.999999	SMG1P7	70222371	70222480	-1.98826
548767	ENSG00000004897	17	-	-0.0222711	-0.737388	0.460889	0.999999	CDC27	47154672	47154697	2.05899
146832	ENSG00000075568	2	-	0.0244819	0.737383	0.460892	0.999999	TMEM131	97805088	97805205	1.3075
375767	ENSG00000172732	11	+	0.0511603	0.737379	0.460895	0.999999	MUS81	65863801	65863803	-2.31849
411837	ENSG00000153179	12	+	-0.0207507	-0.737395	0.460896	0.999999	RASSF3	64694763	64694912	3.39287
652338	ENSG00000233382	X	-	-0.0519594	-0.737398	0.460901	0.999999	NKAPP1	120245126	120245233	-1.93479
91111	ENSG00000127463	1	-	-0.0420133	-0.737365	0.460905	0.999999	EMC1	19243620	19243707	-0.937283
351357	ENSG00000204020	10	+	0.0506132	0.737383	0.460906	0.999999	LIPN	88775092	88775163	0.1422
153151	ENSG00000155657	2	-	-0.0564658	-0.737352	0.460909	0.999999	TTN	178693609	178693689	-1.56734
531460	ENSG00000121064	17	+	-0.0234088	-0.73734	0.46092	0.999999	SCPEP1	56981082	56981116	1.33146
142407	ENSG00000115310	2	-	0.028026	0.73733	0.460927	0.999999	RTN4	54973868	54974019	0.478402
583484	ENSG00000105568	19	+	-0.0244722	-0.737325	0.460928	0.999999	PPP2R1A	52220189	52220249	1.02715
520553	ENSG00000108523	17	+	0.0219804	0.737323	0.46093	0.999999	RNF167	4943426	4943519	1.52945
507150	ENSG00000167962	16	-	-0.0443925	-0.737321	0.460936	0.999999	ZNF598	2000072	2000256	-2.06056
417941	ENSG00000130787	12	+	-0.0478065	-0.737302	0.460942	0.999999	HIP1R	122835481	122835643	-2.01029
529969	ENSG00000002919	17	+	-0.0488181	-0.737302	0.460944	0.999999	SNX11	48107894	48107979	-2.19804
396545	ENSG00000137486	11	-	-0.0214033	-0.737288	0.460952	0.999999	ARRB1	75283287	75283483	1.77143
412490	ENSG00000127328	12	+	0.0350024	0.737282	0.460956	0.999999	RAB3IP	69795345	69796572	-0.0238518
613282	ENSG00000100983	20	-	-0.045422	-0.737278	0.460957	0.999999	GSS	34951763	34951789	-1.73067
530638	ENSG00000167107	17	+	-0.0469253	-0.737273	0.46096	0.999999	ACSF2	50462427	50462535	-1.53003
303192	ENSG00000147457	8	+	-0.0205715	-0.737273	0.460962	0.999999	CHMP7	23260538	23260587	2.56685
240986	ENSG00000113013	5	-	0.0282907	0.737269	0.460962	0.999999	HSPA9	138560092	138560780	0.118145
650688	ENSG00000085224	X	-	-0.0246739	-0.737247	0.460974	0.999999	ATRX	77620395	77620427	0.875038
514876	ENSG00000103042	16	-	-0.0572832	-0.737271	0.460976	0.999999	SLC38A7	58683666	58683954	-2.32169
289540	ENSG00000196295	7	-	-0.024134	-0.737244	0.460976	0.999999	GARS-DT	30561488	30561516	1.27235
537630	ENSG00000167703	17	-	-0.022003	-0.737246	0.460977	0.999999	SLC43A2	1593187	1593279	2.60945
504356	ENSG00000103194	16	+	-0.0228008	-0.737243	0.460978	0.999999	USP10	84764171	84764263	1.62395
492835	ENSG00000008517	16	+	-0.0428085	-0.737241	0.460979	0.999999	IL32	3065711	3065711	-0.887088
269050	ENSG00000164483	6	-	0.0623959	0.737239	0.460981	0.999999	SAMD3	130215797	130215858	-2.07599
501075	ENSG00000140931	16	+	0.0238449	0.737243	0.460981	0.999999	CMTM3	66609481	66609498	1.35324
152558	ENSG00000115966	2	-	0.0148836	0.737235	0.460983	0.999999	ATF2	175072265	175074279	3.61288
620106	ENSG00000275464	21	-	-0.0762387	-0.737259	0.460983	0.999999	FP565260.1	5142532	5142668	-2.56081
433289	ENSG00000111229	12	-	-0.039203	-0.737235	0.460986	0.999999	ARPC3	110440389	110440507	-0.0053164
77713	ENSG00000160789	1	+	-0.0490732	-0.737223	0.460991	0.999999	LMNA	156135226	156135312	-1.44726
119358	ENSG00000115306	2	+	0.0211784	0.737219	0.460993	0.999999	SPTBN1	54621400	54621512	2.35025
105359	ENSG00000160714	1	-	-0.0175288	-0.737222	0.460993	0.999999	UBE2Q1	154551397	154551459	2.16896
627512	ENSG00000100106	22	+	0.0280879	0.737219	0.460994	0.999999	TRIOBP	37759417	37759954	0.748778
310519	ENSG00000042832	8	+	-0.0595258	-0.737213	0.461	0.999999	TG	132873062	132873221	-2.26858
471127	ENSG00000166734	15	+	0.0252579	0.737206	0.461002	0.999999	CASC4	44403051	44403054	1.03334
112231	ENSG00000118873	1	-	0.0235338	0.737193	0.461008	0.999999	RAB3GAP2	220189703	220189767	0.789638
361704	ENSG00000148672	10	-	-0.0210136	-0.737193	0.461013	0.999999	GLUD1	87075968	87076023	1.98593
322902	ENSG00000180900	8	-	0.0405951	0.737187	0.461014	0.999999	SCRIB	143812266	143812384	-1.34129
237907	ENSG00000248323	5	-	-0.035651	-0.737177	0.461016	0.999999	LUCAT1	91286416	91286606	0.204787
520394	ENSG00000129219	17	+	0.0494265	0.737171	0.461022	0.999999	PLD2	4809100	4809118	-1.74869
304991	ENSG00000131203	8	+	-0.0528281	-0.737175	0.461026	0.999999	IDO1	39922552	39922651	-0.765553
347399	ENSG00000216937	10	+	0.0540168	0.73716	0.461029	0.999999	CCDC7	32711620	32711730	-1.69393
172785	ENSG00000152601	3	+	-0.0167428	-0.737154	0.461032	0.999999	MBNL1	152415110	152415111	4.23003
609211	ENSG00000022277	20	+	-0.0160165	-0.737149	0.461038	0.999999	RTF2	56476985	56477032	3.22505
541427	ENSG00000181350	17	-	-0.061276	-0.737185	0.461039	0.999999	LRRC75A	16447845	16447960	-1.85652
459593	ENSG00000129559	14	-	-0.0189762	-0.737155	0.46104	0.999999	NEDD8	24217020	24217185	3.87412
297834	ENSG00000128594	7	-	0.046383	0.737153	0.461044	0.999999	LRRC4	128032015	128032107	-0.969747
431418	ENSG00000184752	12	-	0.027918	0.737144	0.461048	0.999999	NDUFA12	95002806	95002821	1.08665
111405	ENSG00000180667	1	-	-0.055095	-0.737199	0.46105	0.999999	YOD1	207050688	207050847	3.20659
113446	ENSG00000143633	1	-	-0.0242867	-0.737121	0.461057	0.999999	C1orf131	231238894	231239188	1.17958
249694	ENSG00000196735	6	+	-0.0368662	-0.73712	0.461058	0.999999	HLA-DQA1	32643018	32643272	3.08173
219620	ENSG00000038382	5	+	0.0485931	0.737086	0.461072	0.999999	TRIO	14397155	14397341	-1.43787
521123	ENSG00000072778	17	+	0.0519657	0.737081	0.461075	0.999999	ACADVL	7220758	7220765	-2.34462
427337	ENSG00000094916	12	-	-0.0313982	-0.737094	0.461078	0.999999	CBX5	54241755	54241905	0.414683
340567	ENSG00000136826	9	-	-0.05473	-0.737091	0.461082	0.999999	KLF4	107487193	107487294	-2.18174
459316	ENSG00000213983	14	-	0.0293758	0.737064	0.461085	0.999999	AP1G2	23563477	23563502	0.130926
190111	ENSG00000175066	3	-	-0.0399954	-0.737059	0.46109	0.999999	GK5	142181461	142181461	-0.508225
244423	ENSG00000213347	5	-	0.0402175	0.737065	0.461091	0.999999	MXD3	177307205	177307207	-0.385961
321350	ENSG00000153317	8	-	0.0327312	0.737051	0.461094	0.999999	ASAP1	130115628	130115735	1.01048
156362	ENSG00000135913	2	-	-0.0341183	-0.737051	0.461095	0.999999	USP37	218457092	218457161	-0.60471
404251	ENSG00000166532	12	+	0.041024	0.737055	0.461096	0.999999	RIMKLB	8780113	8780574	-0.932937
618237	ENSG00000228107	21	+	0.0423318	0.737157	0.461099	0.999999	AP000692.1	36360630	36360858	0.725159
618238	ENSG00000228107	21	+	-0.0423318	-0.737157	0.461099	0.999999	AP000692.1	36361674	36361835	-0.473928
434813	ENSG00000089157	12	-	0.0232142	0.737041	0.4611	0.999999	RPLP0	120199310	120199425	5.74884
250757	ENSG00000112130	6	+	0.0473617	0.737043	0.461105	0.999999	RNF8	37368378	37368483	-2.14121
350005	ENSG00000221817	10	+	0.0463051	0.737036	0.461105	0.999999	PPP3CB-AS1	73498298	73498541	-1.59361
183390	ENSG00000114767	3	-	0.0434333	0.737043	0.461107	0.999999	RRP9	51938095	51938204	-1.10807
358775	ENSG00000172671	10	-	0.0341753	0.736999	0.461129	0.999999	ZFAND4	45618140	45618260	0.0275167
203281	ENSG00000245958	4	+	-0.0468503	-0.736994	0.46113	0.999999	AC093752.1	119460243	119460244	-1.30257
79701	ENSG00000197965	1	+	-0.0272148	-0.736992	0.461134	0.999999	MPZL1	167787845	167788012	3.0463
445508	ENSG00000139746	13	-	-0.0519354	-0.736985	0.461136	0.999999	RBM26	79365719	79365733	-2.27871
103496	ENSG00000162836	1	-	0.035349	0.736981	0.461139	0.999999	ACP6	147659396	147659526	-0.183009
207691	ENSG00000087269	4	-	0.0233911	0.736954	0.461156	0.999999	NOP14	2956670	2956811	0.873501
315751	ENSG00000253729	8	-	-0.0212573	-0.73694	0.46116	0.999999	PRKDC	47953620	47953719	2.32373
100875	ENSG00000134215	1	-	-0.027564	-0.736938	0.461163	0.999999	VAV3	107677819	107678009	0.512491
64505	ENSG00000159023	1	+	-0.0259257	-0.736935	0.461164	0.999999	EPB41	28997215	28997319	6.10148
546665	ENSG00000168259	17	-	0.0473221	0.736916	0.461176	0.999999	DNAJC7	42017003	42017039	-2.24609
492073	ENSG00000167965	16	+	0.0453331	0.736915	0.46118	0.999999	MLST8	2207035	2207110	-1.51574
637096	ENSG00000169239	X	+	0.0395217	0.736907	0.461185	0.999999	CA5B	15721497	15721592	-0.930223
458717	ENSG00000100461	14	-	-0.0182682	-0.736898	0.461187	0.999999	RBM23	22918999	22919087	2.56277
643746	ENSG00000165704	X	+	-0.0452954	-0.736906	0.461194	0.999999	HPRT1	134498642	134498684	-0.849843
373690	ENSG00000187049	11	+	0.0533209	0.736906	0.461194	0.999999	TMEM216	61392393	61392629	-2.56479
550054	ENSG00000121060	17	-	0.0203788	0.736878	0.461202	0.999999	TRIM25	56904344	56904488	3.44867
388617	ENSG00000074319	11	-	0.0198337	0.73687	0.461206	0.999999	TSG101	18519519	18519603	1.81478
455421	ENSG00000090060	14	+	0.012891	0.736862	0.461209	0.999999	PAPOLA	96565429	96567111	5.41894
562152	ENSG00000079134	18	-	-0.0485079	-0.736862	0.46121	0.999999	THOC1	224180	224184	-1.92999
175190	ENSG00000161203	3	+	0.0448943	0.736849	0.461217	0.999999	AP2M1	184180985	184181084	-0.249712
280999	ENSG00000172354	7	+	-0.0259147	-0.736852	0.461218	0.999999	GNB2	100677352	100677369	2.06267
383940	ENSG00000197798	11	+	-0.0346709	-0.736855	0.461219	0.999999	FAM118B	126229225	126229293	-0.408419
493639	ENSG00000067365	16	+	0.0325659	0.736847	0.461219	0.999999	METTL22	8644726	8645044	-0.140154
270877	ENSG00000131018	6	-	-0.0251633	-0.736829	0.461227	0.999999	SYNE1	152449533	152449641	1.98838
502898	ENSG00000157353	16	+	-0.0500138	-0.736836	0.461229	0.999999	FUK	70466132	70466174	-2.14892
209457	ENSG00000121892	4	-	-0.0259391	-0.736828	0.46123	0.999999	PDS5A	39837012	39837855	0.379775
147065	ENSG00000115514	2	-	-0.0314603	-0.736825	0.46124	0.999999	TXNDC9	99327535	99327653	1.411
516884	ENSG00000166747	16	-	-0.021943	-0.73681	0.46124	0.999999	AP1G1	71748251	71748267	1.2076
119721	ENSG00000115421	2	+	0.0149991	0.736811	0.461241	0.999999	PAPOLG	60797062	60798466	3.49046
614064	ENSG00000166619	20	-	0.0496448	0.736811	0.461243	0.999999	BLCAP	37520236	37520303	-2.18885
316443	ENSG00000035681	8	-	0.0235046	0.736804	0.461244	0.999999	NSMAF	58599750	58599870	1.02651
344107	ENSG00000187796	9	-	-0.0454782	-0.736806	0.461247	0.999999	CARD9	136365141	136365217	-1.64215
128224	ENSG00000227403	2	+	0.047451	0.736869	0.46125	0.999999	LINC01806	161247455	161249050	0.40251
147308	ENSG00000163162	2	-	-0.0156232	-0.736791	0.461258	0.999999	RNF149	101286108	101286177	5.4032
261763	ENSG00000204371	6	-	-0.0438428	-0.736773	0.461265	0.999999	EHMT2	31887065	31887101	-1.62812
398824	ENSG00000204397	11	-	-0.0262801	-0.736783	0.461266	0.999999	CARD16	105043911	105044391	1.76753
262084	ENSG00000204304	6	-	-0.0258657	-0.736772	0.461268	0.999999	PBX2	32188723	32188796	1.31498
353165	ENSG00000171206	10	+	-0.0273257	-0.736765	0.461269	0.999999	TRIM8	102645008	102645187	0.554475
334220	ENSG00000177239	9	+	0.0334995	0.736746	0.461281	0.999999	MAN1B1	137108993	137109119	-0.46227
342672	ENSG00000167106	9	-	0.0239207	0.736746	0.461285	0.999999	FAM102A	127940883	127943237	2.21218
75085	ENSG00000131778	1	+	-0.0259355	-0.736731	0.46129	0.999999	CHD1L	147287635	147287733	0.615169
533032	ENSG00000154229	17	+	0.0378985	0.736723	0.461297	0.999999	PRKCA	66741659	66741721	-0.220661
331021	ENSG00000167081	9	+	-0.0321009	-0.736705	0.461309	0.999999	PBX3	125960684	125960849	0.0229995
608247	ENSG00000124155	20	+	0.0235476	0.736682	0.461317	0.999999	PIGT	45418852	45418979	1.15944
94321	ENSG00000181817	1	-	0.024467	0.736709	0.461318	0.999999	LSM10	36393430	36393765	1.56584
189606	ENSG00000174579	3	-	-0.0141441	-0.736706	0.461319	0.999999	MSL2	136152374	136152738	3.93171
184399	ENSG00000174839	3	-	0.0245716	0.736683	0.461321	0.999999	DENND6A	57634704	57634769	0.68399
107816	ENSG00000203747	1	-	0.0496447	0.736676	0.461327	0.999999	FCGR3A	161549697	161549730	1.0117
639383	ENSG00000094631	X	+	0.0449177	0.736664	0.461328	0.999999	HDAC6	48816465	48816469	-1.63014
609210	ENSG00000022277	20	+	-0.0169025	-0.736665	0.461332	0.999999	RTF2	56474760	56474771	2.79288
391304	ENSG00000134802	11	-	-0.033482	-0.736636	0.46135	0.999999	SLC43A3	57425562	57425619	-0.145058
195723	ENSG00000109685	4	+	0.0485496	0.736615	0.461359	0.999999	NSD2	1942433	1942565	-1.82445
227741	ENSG00000120727	5	+	-0.0173099	-0.736617	0.461365	0.999999	PAIP2	139364564	139364704	4.00871
145358	ENSG00000042493	2	-	0.0553195	0.736608	0.461366	0.999999	CAPG	85401958	85402122	-1.82484
152180	ENSG00000123600	2	-	-0.0443443	-0.7366	0.46137	0.999999	METTL8	171324025	171324100	-1.15359
488184	ENSG00000140598	15	-	-0.0267124	-0.736584	0.46138	0.999999	EFL1	82259088	82259155	0.453174
331410	ENSG00000136807	9	+	0.020063	0.736585	0.461386	0.999999	CDK9	127787576	127787608	1.77044
463145	ENSG00000100564	14	-	0.0443965	0.73657	0.46139	0.999999	PIGH	67591809	67592314	-1.40579
320500	ENSG00000064313	8	-	0.0201507	0.736562	0.461393	0.999999	TAF2	119795532	119795631	1.52983
493237	ENSG00000103423	16	+	-0.0290527	-0.736557	0.461397	0.999999	DNAJA3	4450400	4450497	0.111681
580170	ENSG00000131115	19	+	0.0447596	0.736555	0.461399	0.999999	ZNF227	44213087	44213089	-1.61084
532340	ENSG00000087995	17	+	-0.0325292	-0.736553	0.461409	0.999999	METTL2A	62444837	62444943	-0.0480125
587182	ENSG00000176619	19	-	-0.0425445	-0.736543	0.461409	0.999999	LMNB2	2438375	2438531	-1.64394
639073	ENSG00000068438	X	+	0.0381831	0.736519	0.461421	0.999999	FTSJ1	48482986	48483027	-0.769759
591217	ENSG00000095059	19	-	0.0424434	0.736519	0.461424	0.999999	DHPS	12679544	12679622	-1.37165
331696	ENSG00000167114	9	+	-0.045271	-0.73652	0.461425	0.999999	SLC27A4	128353415	128353541	-1.52985
434191	ENSG00000123066	12	-	0.0219527	0.736494	0.461431	0.999999	MED13L	116003103	116003497	1.86877
308844	ENSG00000104450	8	+	0.0442282	0.736512	0.461432	0.999999	SPAG1	100239240	100239404	-0.639654
84265	ENSG00000082512	1	+	-0.0434893	-0.736501	0.461433	0.999999	TRAF5	211326837	211326889	-1.15157
475205	ENSG00000140367	15	+	-0.0231136	-0.736497	0.461435	0.999999	UBE2Q2	75873428	75873568	1.58808
332187	ENSG00000095319	9	+	-0.0423047	-0.73648	0.461441	0.999999	NUP188	129001892	129001976	-1.29866
548800	ENSG00000004897	17	-	-0.0556528	-0.736477	0.461443	0.999999	CDC27	47189261	47189261	-2.26252
261668	ENSG00000204394	6	-	0.033967	0.736476	0.461444	0.999999	VARS	31794831	31795250	-0.685072
477709	ENSG00000140553	15	+	-0.0323439	-0.736478	0.461444	0.999999	UNC45A	90950154	90950267	-0.391225
159555	ENSG00000134107	3	+	0.0258315	0.736491	0.461448	0.999999	BHLHE40	4981392	4981515	1.45189
652744	ENSG00000056277	X	-	-0.0473706	-0.736475	0.46145	0.999999	ZNF280C	130236214	130236320	-1.46181
139574	ENSG00000138101	2	-	-0.0524736	-0.736468	0.461451	0.999999	DTNB	25419102	25419514	-2.33401
67642	ENSG00000173846	1	+	-0.0385498	-0.736461	0.461456	0.999999	PLK3	44803337	44803391	-0.714448
242086	ENSG00000156475	5	-	0.0532617	0.736456	0.461459	0.999999	PPP2R2B	146691214	146691240	-1.39223
88032	ENSG00000127054	1	-	0.0440248	0.736447	0.461461	0.999999	INTS11	1324612	1324613	-1.85657
422671	ENSG00000111716	12	-	0.0485221	0.736454	0.461469	0.999999	LDHB	21643545	21643934	-0.665233
101614	ENSG00000007341	1	-	-0.050517	-0.736433	0.461472	0.999999	ST7L	112525530	112525875	-1.89235
424769	ENSG00000061273	12	-	-0.052112	-0.736429	0.461472	0.999999	HDAC7	47790377	47790463	-2.19479
77411	ENSG00000160752	1	+	-0.0210499	-0.736428	0.461473	0.999999	FDPS	155317983	155318021	1.50394
630861	ENSG00000099910	22	-	-0.0280545	-0.736428	0.461476	0.999999	KLHL22	20465542	20465576	0.396742
203201	ENSG00000145388	4	+	0.0219931	0.736405	0.461491	0.999999	METTL14	118709998	118710601	2.26064
308783	ENSG00000132549	8	+	0.0190212	0.736391	0.461494	0.999999	VPS13B	99778682	99778835	1.94935
650420	ENSG00000229807	X	-	0.0183558	0.736387	0.461497	0.999999	XIST	73822234	73823336	1.50245
289155	ENSG00000122566	7	-	-0.0158044	-0.736387	0.4615	0.999999	HNRNPA2B1	26196557	26196584	4.35535
614293	ENSG00000124177	20	-	-0.0219909	-0.736372	0.461507	0.999999	CHD6	41457264	41457428	1.06311
396259	ENSG00000168014	11	-	-0.0421373	-0.736371	0.461508	0.999999	C2CD3	74013444	74013525	-1.14605
554988	ENSG00000108679	17	-	-0.0581256	-0.736384	0.461512	0.999999	LGALS3BP	78972557	78972647	-2.47726
508468	ENSG00000153443	16	-	0.0568361	0.736381	0.461513	0.999999	UBALD1	4613960	4614402	-2.46362
355496	ENSG00000148814	10	+	0.0520506	0.736374	0.461515	0.999999	LRRC27	132350400	132351606	-1.85914
582445	ENSG00000126457	19	+	-0.0484215	-0.736357	0.461519	0.999999	PRMT1	49687853	49687952	-1.93156
336069	ENSG00000137055	9	-	0.0252042	0.736356	0.46152	0.999999	PLAA	26923178	26923233	0.598777
317847	ENSG00000133731	8	-	-0.0448785	-0.736355	0.46152	0.999999	IMPA1	81685964	81686051	-1.19209
525859	ENSG00000185158	17	+	-0.0360387	-0.736353	0.46152	0.999999	LRRC37B	32016925	32017220	-0.44364
114363	ENSG00000153187	1	-	0.0225261	0.736335	0.461529	0.999999	HNRNPU	244843142	244843181	1.61244
65030	ENSG00000182866	1	+	0.0213161	0.736335	0.461532	0.999999	LCK	32275914	32276063	3.33586
273962	ENSG00000105866	7	+	-0.0461809	-0.736338	0.461536	0.999999	SP4	21428044	21428194	-2.32324
125171	ENSG00000125637	2	+	-0.0202513	-0.736324	0.461537	0.999999	PSD4	113196149	113196279	2.7037
197608	ENSG00000168228	4	+	-0.0385032	-0.736317	0.461543	0.999999	ZCCHC4	25333310	25333310	-0.794083
81696	ENSG00000157181	1	+	-0.0249628	-0.736318	0.461545	0.999999	ODR4	186390711	186390851	1.06281
227721	ENSG00000015479	5	+	0.0470531	0.736301	0.461553	0.999999	MATR3	139315146	139315157	-1.45532
66539	ENSG00000186409	1	+	0.0410719	0.736298	0.461557	0.999999	CCDC30	42482694	42482816	-0.769298
485150	ENSG00000090487	15	-	-0.0447143	-0.736292	0.461558	0.999999	SPG21	64988732	64988816	-1.92928
423584	ENSG00000110888	12	-	-0.046043	-0.736284	0.461561	0.999999	CAPRIN2	30733660	30733706	-1.22633
632806	ENSG00000133422	22	-	0.0211088	0.736279	0.461565	0.999999	MORC2	30925130	30926610	1.57413
179021	ENSG00000197885	3	-	0.0587038	0.736314	0.461576	0.999999	NKIRAS1	23910811	23910921	-2.00974
609885	ENSG00000130703	20	+	-0.0379857	-0.736242	0.461586	0.999999	OSBPL2	62258954	62259222	-0.867706
287574	ENSG00000182095	7	-	-0.0376097	-0.736242	0.461587	0.999999	TNRC18	5361897	5362027	-0.728253
626777	ENSG00000100150	22	+	0.0377164	0.73624	0.461587	0.999999	DEPDC5	31822693	31822790	-0.651922
461610	ENSG00000100503	14	-	0.014466	0.736233	0.461591	0.999999	NIN	50723418	50723672	4.00303
538442	ENSG00000074755	17	-	-0.0253283	-0.736228	0.461594	0.999999	ZZEF1	4032828	4033002	1.05297
633805	ENSG00000100060	22	-	-0.0229789	-0.736233	0.461594	0.999999	MFNG	37479412	37479498	1.46334
400958	ENSG00000109971	11	-	-0.0400465	-0.736215	0.461602	0.999999	HSPA8	123057489	123057495	-0.288666
371400	ENSG00000151348	11	+	0.0222548	0.73621	0.461608	0.999999	EXT2	44114185	44114301	1.12928
418989	ENSG00000177169	12	+	0.0380027	0.736199	0.461614	0.999999	ULK1	131920137	131921099	-0.683341
299729	ENSG00000196511	7	-	-0.0250309	-0.7362	0.461614	0.999999	TPK1	144591424	144591569	1.19242
113780	ENSG00000162885	1	-	0.0422267	0.736195	0.46162	0.999999	B3GALNT2	235480104	235480149	-0.748956
158801	ENSG00000115687	2	-	0.0369025	0.736175	0.461629	0.999999	PASK	241126986	241127451	-0.0614557
417297	ENSG00000022840	12	+	-0.0373442	-0.736171	0.461629	0.999999	RNF10	120560844	120560886	4.15745
297769	ENSG00000048405	7	-	-0.0173506	-0.736177	0.46163	0.999999	ZNF800	127374610	127374945	3.42329
604525	ENSG00000125885	20	+	-0.0358215	-0.736172	0.461632	0.999999	MCM8	5982970	5983165	-0.382817
564988	ENSG00000152223	18	-	-0.0211914	-0.736166	0.461632	0.999999	EPG5	45939600	45939755	1.68253
457459	ENSG00000185347	14	+	-0.0499922	-0.736177	0.461634	0.999999	TEDC1	105492579	105492603	-2.62101
259714	ENSG00000047579	6	-	-0.038808	-0.73616	0.461641	0.999999	DTNBP1	15652087	15652140	-0.697346
119129	ENSG00000116062	2	+	0.0214944	0.736148	0.461646	0.999999	MSH6	47798734	47798920	1.65227
90813	ENSG00000159363	1	-	0.0455549	0.736143	0.461647	0.999999	ATP13A2	17002296	17002319	-1.79063
154700	ENSG00000162971	2	-	0.0214179	0.736151	0.461651	0.999999	TYW5	199943835	199948317	2.51083
318406	ENSG00000155099	8	-	0.0195244	0.736144	0.461651	0.999999	PIP4P2	90993796	90995523	2.57866
80195	ENSG00000197959	1	+	-0.0559556	-0.736139	0.461653	0.999999	DNM3	172308728	172308839	-1.26887
384012	ENSG00000110074	11	+	0.0504455	0.736135	0.461656	0.999999	FOXRED1	126277932	126278069	-1.83517
330628	ENSG00000095303	9	+	0.0791748	0.736128	0.461658	0.999999	PTGS1	122371085	122371091	-2.81031
227224	ENSG00000120708	5	+	-0.0474971	-0.736124	0.461658	0.999999	TGFBI	136028991	136029138	-2.12888
311229	ENSG00000181135	8	+	0.0470528	0.736123	0.461663	0.999999	ZNF707	143693749	143693756	-1.72714
173209	ENSG00000168827	3	+	-0.0218185	-0.736111	0.461667	0.999999	GFM1	158665337	158665407	1.30541
302814	ENSG00000168495	8	+	-0.0364151	-0.736119	0.46167	0.999999	POLR3D	22250075	22250159	-0.683045
392474	ENSG00000149499	11	-	0.0273698	0.736101	0.461673	0.999999	EML3	62608542	62608652	0.490278
89239	ENSG00000116237	1	-	0.0422494	0.736114	0.461673	0.999999	ICMT	6223438	6223490	-1.51932
648249	ENSG00000017483	X	-	-0.0520263	-0.736101	0.461675	0.999999	SLC38A5	48460986	48461076	-0.717155
240531	ENSG00000113648	5	-	-0.0267569	-0.736092	0.461678	0.999999	H2AFY	135360416	135360496	0.857303
638532	ENSG00000147050	X	+	0.0233782	0.736071	0.46169	0.999999	KDM6A	44974666	44974715	1.03493
412085	ENSG00000127334	12	+	0.0396152	0.736083	0.461693	0.999999	DYRK2	67648778	67649120	-1.20586
244276	ENSG00000146083	5	-	0.0484882	0.736076	0.461693	0.999999	RNF44	176529731	176529808	-1.55079
395206	ENSG00000110066	11	-	0.0189213	0.736064	0.461696	0.999999	KMT5B	68171654	68171676	1.66413
133427	ENSG00000144579	2	+	-0.049677	-0.736063	0.461697	0.999999	CTDSP1	218401168	218401215	-1.8455
259191	ENSG00000124783	6	-	0.041024	0.736062	0.461698	0.999999	SSR1	7295385	7295391	-1.93587
105816	ENSG00000116521	1	-	0.0449577	0.736052	0.461705	0.999999	SCAMP3	155262260	155262329	-1.85275
323890	ENSG00000107099	9	+	-0.0179432	-0.736033	0.461712	0.999999	DOCK8	452011	452117	4.02097
496394	ENSG00000188322	16	+	-0.0498225	-0.736087	0.461714	0.999999	SBK1	28292519	28293300	-1.01658
344969	ENSG00000015171	10	+	0.0230619	0.736034	0.461715	0.999999	ZMYND11	237585	237651	1.03797
517951	ENSG00000103121	16	-	-0.0383903	-0.736027	0.461719	0.999999	CMC2	80975853	80975927	-0.393244
632429	ENSG00000100325	22	-	0.0789016	0.73602	0.461721	0.999999	ASCC2	29793491	29793576	-0.834464
129251	ENSG00000152256	2	+	-0.0252176	-0.736018	0.461726	0.999999	PDK1	172568741	172568817	1.24634
159025	ENSG00000115694	2	-	0.0514524	0.735983	0.461744	0.999999	STK25	241500848	241500859	-2.44793
630633	ENSG00000184470	22	-	-0.0323582	-0.73598	0.461747	0.999999	TXNRD2	19911377	19911447	0.441354
550654	ENSG00000189050	17	-	-0.0281656	-0.735987	0.461748	0.999999	RNFT1	59959384	59960067	0.967735
91010	ENSG00000127481	1	-	-0.0280803	-0.735973	0.461748	0.999999	UBR4	19147993	19148127	0.923864
637420	ENSG00000149970	X	+	0.0530664	0.735975	0.46175	0.999999	CNKSR2	21470766	21470807	-1.81732
338720	ENSG00000165113	9	-	-0.0530044	-0.735982	0.46175	0.999999	GKAP1	83784794	83784838	-1.86248
593665	ENSG00000064607	19	-	0.0172887	0.735969	0.461754	0.999999	SUGP2	19025457	19025556	2.52285
644141	ENSG00000102245	X	+	-0.0309466	-0.735998	0.461756	0.999999	CD40LG	136650266	136650397	1.13386
388127	ENSG00000110700	11	-	-0.0254857	-0.735966	0.461758	0.999999	RPS13	17077474	17077477	3.55719
471975	ENSG00000138592	15	+	0.0343874	0.735957	0.46176	0.999999	USP8	50499408	50499415	-0.838529
402629	ENSG00000111203	12	+	-0.0420228	-0.73594	0.46177	0.999999	ITFG2	2840842	2840995	-1.27629
465211	ENSG00000119720	14	-	0.0303589	0.735932	0.461777	0.999999	NRDE2	90303935	90303953	-0.0804533
119155	ENSG00000233230	2	+	-0.0548846	-0.735983	0.461777	0.999999	AC079807.1	47907657	47907810	-1.76807
313339	ENSG00000104763	8	-	0.031076	0.735925	0.461778	0.999999	ASAH1	18069461	18069791	0.770664
220365	ENSG00000168724	5	+	-0.0407287	-0.735924	0.461783	0.999999	DNAJC21	34949543	34949677	-1.02324
547971	ENSG00000186566	17	-	0.0256739	0.73592	0.461784	0.999999	GPATCH8	44424349	44424376	0.714802
502461	ENSG00000103047	16	+	0.0320618	0.735921	0.461784	0.999999	TANGO6	69040308	69040421	-0.479002
148228	ENSG00000125538	2	-	-0.0223508	-0.735912	0.461791	0.999999	IL1B	112829751	112830360	3.199
490802	ENSG00000140983	16	+	0.0291743	0.735895	0.461797	0.999999	RHOT2	670528	670538	0.269191
427449	ENSG00000161638	12	-	-0.0231749	-0.735894	0.461798	0.999999	ITGA5	54405194	54405374	1.69057
533100	ENSG00000130935	17	+	0.0244793	0.735893	0.4618	0.999999	NOL11	67717945	67718088	1.20513
571716	ENSG00000130175	19	+	0.0340326	0.735875	0.46181	0.999999	PRKCSH	11435645	11435672	-0.326528
310864	ENSG00000184489	8	+	-0.0322255	-0.735879	0.461816	0.999999	PTP4A3	141430927	141431294	0.496986
124999	ENSG00000125630	2	+	0.027132	0.735866	0.461817	0.999999	POLR1B	112572642	112572758	0.324789
514758	ENSG00000125107	16	-	0.0166115	0.735856	0.46182	0.999999	CNOT1	58531958	58532075	2.70333
237560	ENSG00000134480	5	-	0.0382327	0.735828	0.461839	0.999999	CCNH	87394274	87394279	-0.840139
573203	ENSG00000167461	19	+	-0.0449571	-0.735827	0.461843	0.999999	RAB8A	16111895	16111896	-1.74184
132945	ENSG00000138363	2	+	-0.0403723	-0.735824	0.461845	0.999999	ATIC	215332382	215332507	-0.912227
445258	ENSG00000136111	13	-	-0.0576626	-0.735819	0.461847	0.999999	TBC1D4	75362026	75362607	-1.7276
475123	ENSG00000140398	15	+	-0.0503982	-0.735822	0.461848	0.999999	NEIL1	75353391	75353738	-1.4045
144933	ENSG00000115307	2	-	0.0386594	0.735816	0.461848	0.999999	AUP1	74528936	74528936	-0.749815
533177	ENSG00000171634	17	+	0.0453061	0.735807	0.461851	0.999999	BPTF	67936609	67936681	-1.24478
276095	ENSG00000122515	7	+	0.0428671	0.735807	0.461853	0.999999	ZMIZ2	44759734	44759950	-0.893144
347068	ENSG00000095787	10	+	0.040328	0.735803	0.461853	0.999999	WAC	28535961	28535968	-1.36895
526758	ENSG00000276234	17	+	0.0306668	0.735804	0.461854	0.999999	TADA2A	37411288	37411390	0.00784303
527022	ENSG00000002834	17	+	0.0372379	0.735806	0.461855	0.999999	LASP1	38873890	38874113	-0.260754
284757	ENSG00000257335	7	+	-0.0823369	-0.735779	0.461867	0.999999	MGAM	141995879	141995930	-1.3344
531729	ENSG00000108384	17	+	-0.0553317	-0.735782	0.461869	0.999999	RAD51C	58692663	58692685	-2.01016
560207	ENSG00000082212	18	+	-0.019208	-0.735768	0.461875	0.999999	ME2	50912801	50912950	2.53184
113097	ENSG00000162910	1	-	0.0372095	0.73577	0.461876	0.999999	MRPL55	228108643	228108744	-0.558868
133093	ENSG00000138375	2	+	0.0390019	0.735744	0.461891	0.999999	SMARCAL1	216447062	216447121	-1.08265
137200	ENSG00000180902	2	+	-0.0515326	-0.735744	0.461897	0.999999	D2HGDH	241750151	241750277	-2.25061
204196	ENSG00000109445	4	+	0.0293999	0.735734	0.461899	0.999999	ZNF330	141222492	141222876	0.03804
605444	ENSG00000088930	20	+	-0.0149028	-0.735717	0.461908	0.999999	XRN2	21389273	21389827	2.85506
535027	ENSG00000129657	17	+	-0.0349494	-0.73571	0.46191	0.999999	SEC14L1	77141055	77141069	1.26042
155649	ENSG00000138413	2	-	0.0208884	0.735709	0.461915	0.999999	IDH1	208251430	208251567	1.94428
438828	ENSG00000136141	13	+	0.0270614	0.735701	0.461918	0.999999	LRCH1	46694893	46695017	0.504457
317902	ENSG00000104231	8	-	0.0468814	0.735698	0.461918	0.999999	ZFAND1	81721249	81721263	-1.0919
276169	ENSG00000136280	7	+	-0.0447729	-0.73568	0.461928	0.999999	CCM2	45000300	45000363	-1.24224
83899	ENSG00000203710	1	+	0.0353215	0.735649	0.461948	0.999999	CR1	207575595	207575680	1.27512
221327	ENSG00000164258	5	+	0.0555561	0.73564	0.461963	0.999999	NDUFS4	53683220	53683338	-1.35024
125234	ENSG00000189223	2	+	-0.0748542	-0.735624	0.461966	0.999999	PAX8-AS1	113266171	113266973	-0.411636
356025	ENSG00000067082	10	-	-0.0203763	-0.735619	0.46197	0.999999	KLF6	3780327	3780496	2.32436
505203	ENSG00000197912	16	+	-0.0510009	-0.735607	0.461971	0.999999	SPG7	89536765	89536781	-2.27678
500446	ENSG00000205336	16	+	-0.0639029	-0.735604	0.461973	0.999999	ADGRG1	57653295	57653303	-2.00817
207111	ENSG00000178950	4	-	0.0224399	0.735595	0.46198	0.999999	GAK	870711	870904	1.47287
131519	ENSG00000003402	2	+	-0.0275591	-0.73558	0.461988	0.999999	CFLAR	201129503	201129520	0.936548
378534	ENSG00000162139	11	+	-0.0300267	-0.735598	0.461989	0.999999	NEU3	75006835	75007084	0.402953
633359	ENSG00000128284	22	-	-0.0195683	-0.735577	0.461992	0.999999	APOL3	36149075	36149126	2.1935
353012	ENSG00000107862	10	+	0.0253452	0.73556	0.462002	0.999999	GBF1	102363256	102363396	0.807739
151680	ENSG00000198648	2	-	-0.0240721	-0.735562	0.462004	0.999999	STK39	168129710	168129758	1.30927
437809	ENSG00000073910	13	+	-0.0222903	-0.735551	0.462005	0.999999	FRY	32265450	32265616	2.04922
411828	ENSG00000153179	12	+	-0.0524729	-0.735567	0.462008	0.999999	RASSF3	64610542	64610618	-2.13928
551569	ENSG00000178607	17	-	-0.0295683	-0.735523	0.462026	0.999999	ERN1	64052780	64052979	0.859102
261618	ENSG00000204394	6	-	-0.0337398	-0.735519	0.462026	0.999999	VARS	31780455	31780550	-0.370297
415670	ENSG00000135093	12	+	-0.0506798	-0.735516	0.462032	0.999999	USP30	109072348	109072350	-1.97423
169753	ENSG00000065485	3	+	-0.0554906	-0.735518	0.462033	0.999999	PDIA5	123110944	123111004	-2.22189
636170	ENSG00000079974	22	-	0.0534894	0.735525	0.462036	0.999999	RABL2B	50775772	50775833	-1.98266
652924	ENSG00000123728	X	-	0.0208475	0.735527	0.462037	0.999999	RAP2C	132214134	132214446	3.07368
503322	ENSG00000140829	16	+	0.032239	0.7355	0.462038	0.999999	DHX38	72112625	72112639	-0.217073
545582	ENSG00000108306	17	-	0.0214245	0.735503	0.46204	0.999999	FBXL20	39297127	39297195	1.56815
185332	ENSG00000114861	3	-	0.0230161	0.735477	0.462051	0.999999	FOXP1	71296085	71296432	1.83675
198415	ENSG00000168421	4	+	0.027469	0.735478	0.462052	0.999999	RHOH	40209463	40209669	0.763591
67194	ENSG00000117408	1	+	-0.0485259	-0.73548	0.462053	0.999999	IPO13	43960876	43961013	-1.75922
239044	ENSG00000129625	5	-	0.0189704	0.735486	0.462056	0.999999	REEP5	112878577	112878832	3.55014
147980	ENSG00000172965	2	-	0.0305968	0.735466	0.462059	0.999999	MIR4435-2HG	111237004	111238718	0.834753
466479	ENSG00000140105	14	-	0.0380922	0.735454	0.462065	0.999999	WARS	100375356	100375403	0.758953
477701	ENSG00000140553	15	+	0.0295934	0.735437	0.462078	0.999999	UNC45A	90948142	90948283	0.272723
348964	ENSG00000165476	10	+	0.0243542	0.735453	0.462078	0.999999	REEP3	63610187	63610334	1.47613
306311	ENSG00000171316	8	+	0.0268385	0.735431	0.462079	0.999999	CHD7	60741259	60741364	0.722793
430100	ENSG00000133858	12	-	0.0199936	0.735428	0.462081	0.999999	ZFC3H1	71631778	71631887	2.20913
456479	ENSG00000022976	14	+	-0.0406628	-0.735438	0.462082	0.999999	ZNF839	102331692	102331713	-1.18954
599552	ENSG00000105486	19	-	-0.0487702	-0.735421	0.462086	0.999999	LIG1	48135754	48135779	-2.10194
413967	ENSG00000028203	12	+	-0.0297914	-0.73541	0.462092	0.999999	VEZT	95266420	95266423	0.144388
593279	ENSG00000105639	19	-	0.0220915	0.735409	0.462094	0.999999	JAK3	17839477	17839663	2.3316
513484	ENSG00000129636	16	-	0.0368053	0.735393	0.462104	0.999999	ITFG1	47155301	47155556	-1.00357
232428	ENSG00000245060	5	+	0.0411975	0.735407	0.462108	0.999999	LINC00847	180832673	180832860	-0.953478
333882	ENSG00000244187	9	+	-0.0412619	-0.73541	0.462108	0.999999	TMEM141	136791711	136791777	-0.811429
390282	ENSG00000175216	11	-	0.0269843	0.73538	0.462111	0.999999	CKAP5	46750274	46750433	0.405235
268983	ENSG00000146376	6	-	0.0285137	0.735384	0.462115	0.999999	ARHGAP18	129605877	129605959	0.837021
326845	ENSG00000147996	9	+	-0.0597115	-0.735358	0.462125	0.999999	CBWD5	65733671	65733671	-2.33755
625436	ENSG00000100031	22	+	0.0386392	0.735352	0.462129	0.999999	GGT1	24627444	24627619	-0.580388
216537	ENSG00000198589	4	-	-0.0173913	-0.735347	0.46213	0.999999	LRBA	150761783	150761847	2.45372
645220	ENSG00000180879	X	+	-0.0546016	-0.735353	0.462132	0.999999	SSR4	153795663	153795861	-1.67908
483353	ENSG00000104093	15	-	-0.0480476	-0.735343	0.462133	0.999999	DMXL2	51622771	51622833	-2.10413
453144	ENSG00000119673	14	+	0.0579908	0.735376	0.462139	0.999999	ACOT2	73569397	73569883	-2.52338
464855	ENSG00000071537	14	-	0.0173973	0.735328	0.462145	0.999999	SEL1L	81506074	81506155	2.71415
548053	ENSG00000108883	17	-	-0.0239597	-0.735318	0.462148	0.999999	EFTUD2	44854663	44854682	0.932589
128817	ENSG00000144357	2	+	-0.0179702	-0.73531	0.462153	0.999999	UBR3	169947542	169947715	2.2327
550812	ENSG00000170832	17	-	-0.0170671	-0.735296	0.462162	0.999999	USP32	60265412	60265474	3.34282
529037	ENSG00000136448	17	+	-0.0409727	-0.735286	0.46217	0.999999	NMT1	45061320	45061333	-1.74677
128034	ENSG00000144283	2	+	0.0440189	0.735278	0.462173	0.999999	PKP4	158663067	158663088	-1.18915
201997	ENSG00000164024	4	+	-0.024317	-0.735278	0.462175	0.999999	METAP1	99045190	99045278	0.92704
114311	ENSG00000117020	1	-	-0.0226434	-0.735261	0.462185	0.999999	AKT3	243695591	243695716	1.93019
352278	ENSG00000196233	10	+	0.0234927	0.735226	0.462208	0.999999	LCOR	96833406	96833479	0.996801
624712	ENSG00000272779	22	+	0.033086	0.735238	0.462212	0.999999	AC245060.4	22303224	22303297	0.594536
305259	ENSG00000104365	8	+	0.0213548	0.73521	0.462213	0.999999	IKBKB	42329500	42330913	1.46059
177626	ENSG00000206573	3	-	0.0322903	0.735213	0.462214	0.999999	THUMPD3-AS1	9388087	9388127	0.110167
629068	ENSG00000100376	22	+	0.073615	0.735209	0.462217	0.999999	FAM118A	45318480	45318512	-2.14605
534147	ENSG00000177728	17	+	-0.0539145	-0.735202	0.46222	0.999999	TMEM94	75485871	75485898	-2.60342
465602	ENSG00000066427	14	-	-0.0274445	-0.735195	0.462224	0.999999	ATXN3	92081023	92081057	0.644747
469563	ENSG00000186073	15	+	0.0495323	0.735194	0.462228	0.999999	C15orf41	36709856	36709906	-1.83632
505753	ENSG00000140995	16	+	0.040067	0.735184	0.46223	0.999999	DEF8	89963887	89964169	-0.826896
386391	ENSG00000051009	11	-	0.0255607	0.735185	0.462236	0.999999	FAM160A2	6222442	6222609	1.03044
241602	ENSG00000131504	5	-	-0.0307275	-0.735171	0.462238	0.999999	DIAPH1	141587177	141587197	1.03946
250830	ENSG00000156639	6	+	-0.0257422	-0.73518	0.462239	0.999999	ZFAND3	38116677	38116739	1.20755
196719	ENSG00000125089	4	+	-0.0390154	-0.735162	0.462243	0.999999	SH3TC1	8209748	8209822	-1.24566
264151	ENSG00000124571	6	-	-0.0305299	-0.735163	0.462243	0.999999	XPO5	43572506	43572578	0.0110102
300521	ENSG00000157212	7	-	0.0332275	0.735155	0.46225	0.999999	PAXIP1	154955529	154955631	-0.315924
100917	ENSG00000085491	1	-	-0.0228938	-0.735154	0.462255	0.999999	SLC25A24	108155085	108155135	1.68454
161988	ENSG00000182973	3	+	-0.0241472	-0.735138	0.462259	0.999999	CNOT10	32703898	32703962	0.891975
319709	ENSG00000155096	8	-	0.0143363	0.735137	0.462261	0.999999	AZIN1	102826357	102827822	3.95759
635138	ENSG00000100304	22	-	-0.0458205	-0.73513	0.462269	0.999999	TTLL12	43176320	43176396	-1.65877
249018	ENSG00000204482	6	+	-0.034073	-0.735118	0.462272	0.999999	LST1	31587842	31587943	0.665734
353314	ENSG00000148843	10	+	-0.0256756	-0.735116	0.462272	0.999999	PDCD11	103405985	103406108	0.545327
79828	ENSG00000117475	1	+	0.0203041	0.735123	0.462274	0.999999	BLZF1	169376540	169376894	2.49774
614307	ENSG00000124177	20	-	0.0199729	0.735102	0.46228	0.999999	CHD6	41493538	41493672	1.48355
173249	ENSG00000118855	3	+	0.0455395	0.735101	0.462281	0.999999	MFSD1	158802091	158802136	-1.96435
224134	ENSG00000145715	5	+	0.0216887	0.735101	0.462282	0.999999	RASA1	87268944	87268990	1.34854
627672	ENSG00000100151	22	+	0.0376015	0.735103	0.462283	0.999999	PICK1	38065002	38065112	-0.451867
374725	ENSG00000173153	11	+	-0.0295821	-0.735101	0.462286	0.999999	ESRRA	64313951	64314067	0.212846
399895	ENSG00000160584	11	-	-0.0320756	-0.735087	0.46229	0.999999	SIK3	117098143	117098271	0.488856
151585	ENSG00000169432	2	-	-0.0613324	-0.735099	0.46229	0.999999	SCN9A	166276983	166277339	-2.11287
605796	ENSG00000101294	20	+	-0.0229816	-0.735079	0.462294	0.999999	HM13	31527484	31527582	1.25049
528319	ENSG00000131475	17	+	-0.0254336	-0.735082	0.462301	0.999999	VPS25	42776245	42776320	1.11406
195735	ENSG00000109685	4	+	0.0415622	0.735059	0.462306	0.999999	NSD2	1953447	1953524	-0.986784
160045	ENSG00000214021	3	+	-0.0456163	-0.735058	0.462309	0.999999	TTLL3	9817760	9817767	-1.08283
490027	ENSG00000131876	15	-	-0.0332626	-0.735057	0.46231	0.999999	SNRPA1	101287703	101288081	-0.116979
376946	ENSG00000167792	11	+	-0.0286862	-0.735046	0.462314	0.999999	NDUFV1	67611968	67611978	0.353404
471809	ENSG00000156958	15	+	0.0320839	0.735046	0.462315	0.999999	GALK2	49319682	49319707	-0.211395
430105	ENSG00000133858	12	-	0.0203767	0.735043	0.462316	0.999999	ZFC3H1	71633264	71633438	2.09013
356804	ENSG00000065809	10	-	-0.0196907	-0.73503	0.462324	0.999999	FAM107B	14521194	14521200	2.51882
493432	ENSG00000118900	16	+	-0.0285477	-0.735028	0.462327	0.999999	UBN1	4868833	4868903	1.21901
310435	ENSG00000132294	8	+	0.0391988	0.73501	0.462337	0.999999	EFR3A	131996390	131996405	-1.44827
482616	ENSG00000104177	15	-	-0.0435165	-0.735003	0.462342	0.999999	MYEF2	48142137	48142651	-0.835403
294059	ENSG00000127989	7	-	0.042472	0.735002	0.462348	0.999999	MTERF1	91880440	91880642	-0.858669
379527	ENSG00000166575	11	+	-0.0453568	-0.734998	0.462348	0.999999	TMEM135	87295782	87295823	-1.31362
165283	ENSG00000114738	3	+	0.0506331	0.734964	0.462368	0.999999	MAPKAPK3	50612848	50612942	-2.19922
589194	ENSG00000104980	19	-	-0.0370226	-0.73496	0.462371	0.999999	TIMM44	7932840	7932932	-0.639202
248541	ENSG00000204568	6	+	0.0239409	0.734973	0.462372	0.999999	MRPS18B	30622832	30622898	1.26012
534506	ENSG00000204323	17	+	0.0440033	0.734965	0.462381	0.999999	SMIM5	75640791	75641400	2.54696
394121	ENSG00000173039	11	-	0.0446714	0.734935	0.462382	0.999999	RELA	65658718	65658729	-1.41291
240040	ENSG00000234290	5	-	0.0706262	0.735043	0.462385	0.999999	AC116366.1	132468890	132472178	1.13144
240041	ENSG00000234290	5	-	-0.0706262	-0.735043	0.462385	0.999999	AC116366.1	132472603	132473043	-2.20025
632736	ENSG00000100029	22	-	0.0266761	0.734916	0.462396	0.999999	PES1	30576835	30577129	0.700127
617137	ENSG00000243064	21	+	-0.0774041	-0.734908	0.462408	0.999999	ABCC13	14305696	14305842	-1.03376
220629	ENSG00000082068	5	+	0.0223861	0.734893	0.46241	0.999999	WDR70	37437922	37437981	1.25267
456374	ENSG00000197102	14	+	-0.0283654	-0.734884	0.462411	0.999999	DYNC1H1	102042280	102042288	0.541515
387419	ENSG00000133812	11	-	0.0237369	0.734886	0.462411	0.999999	SBF2	9956568	9958743	1.26513
646799	ENSG00000177324	X	-	-0.0553439	-0.734897	0.462416	0.999999	BEND2	18171001	18171204	0.322747
486971	ENSG00000178761	15	-	-0.0396154	-0.734872	0.462422	0.999999	FAM219B	74905026	74905039	-1.27375
313358	ENSG00000104763	8	-	0.0365154	0.734851	0.462431	0.999999	ASAH1	18076306	18076413	0.124318
393170	ENSG00000149743	11	-	-0.0497007	-0.734857	0.462436	0.999999	TRPT1	64224801	64224824	-1.89133
559711	ENSG00000078142	18	+	0.0192478	0.73484	0.462439	0.999999	PIK3C3	41996638	41996730	1.99572
415268	ENSG00000235162	12	+	-0.058399	-0.734854	0.46244	0.999999	C12orf75	105330868	105330937	-1.72104
490098	ENSG00000140479	15	-	-0.0665837	-0.734838	0.462447	0.999999	PCSK6	101431320	101431463	-1.81664
238123	ENSG00000175471	5	-	-0.0230228	-0.734825	0.462449	0.999999	MCTP1	94705204	94706578	1.38113
89548	ENSG00000142599	1	-	-0.0351859	-0.734822	0.462451	0.999999	RERE	8495063	8495150	0.212624
180952	ENSG00000178038	3	-	-0.0546785	-0.734818	0.462457	0.999999	ALS2CL	46671488	46671584	-2.07404
195085	ENSG00000114473	3	-	-0.0408895	-0.734816	0.462458	0.999999	IQCG	197959529	197959595	-0.773787
451358	ENSG00000126773	14	+	-0.0226494	-0.73481	0.462459	0.999999	PCNX4	60115344	60115461	1.26824
230120	ENSG00000164611	5	+	-0.0453094	-0.734828	0.462462	0.999999	PTTG1	160422340	160422403	-0.72499
497070	ENSG00000149930	16	+	-0.0300493	-0.734806	0.462463	0.999999	TAOK2	29981859	29981940	0.114388
399889	ENSG00000160584	11	-	0.0214892	0.734802	0.462463	0.999999	SIK3	116927219	116927380	2.4517
98419	ENSG00000116729	1	-	0.0551566	0.734799	0.462466	0.999999	WLS	68137934	68138162	0.0437178
305342	ENSG00000078668	8	+	0.027811	0.734794	0.46247	0.999999	VDAC3	42402016	42402164	0.319771
175556	ENSG00000163882	3	+	-0.0467965	-0.73479	0.462474	0.999999	POLR2H	184363250	184363360	-1.88018
541913	ENSG00000177731	17	-	-0.0239273	-0.734756	0.46249	0.999999	FLII	18251387	18251471	1.47299
581253	ENSG00000105321	19	+	0.0403595	0.734753	0.462497	0.999999	CCDC9	47264773	47264946	-1.03369
77739	ENSG00000160789	1	+	-0.0620233	-0.734745	0.462499	0.999999	LMNA	156139104	156139171	-2.33264
470071	ENSG00000137812	15	+	-0.0590199	-0.734745	0.462502	0.999999	KNL1	40629273	40629323	-1.47282
261080	ENSG00000137312	6	-	0.0412981	0.734732	0.462508	0.999999	FLOT1	30741334	30741353	-0.594368
85577	ENSG00000143740	1	+	-0.0262739	-0.734724	0.46252	0.999999	SNAP47	227747692	227748062	0.881969
86911	ENSG00000054282	1	+	-0.0269111	-0.734707	0.462523	0.999999	SDCCAG8	243286383	243286397	0.542108
65544	ENSG00000092847	1	+	-0.04074	-0.734708	0.462523	0.999999	AGO1	35883209	35883446	-1.37501
73009	ENSG00000213366	1	+	-0.0607166	-0.734712	0.462526	0.999999	GSTM2	109669477	109669493	-1.61226
473130	ENSG00000028528	15	+	-0.0284637	-0.734698	0.462527	0.999999	SNX1	64131623	64131686	-0.233925
424456	ENSG00000139218	12	-	-0.0161155	-0.734696	0.462528	0.999999	SCAF11	45961700	45961857	3.53766
266753	ENSG00000083099	6	-	-0.0432028	-0.734711	0.46253	0.999999	LYRM2	89637027	89637047	-0.477801
394787	ENSG00000175482	11	-	-0.0379256	-0.734697	0.462531	0.999999	POLD4	67353515	67353518	-0.736225
654987	ENSG00000067646	Y	+	-0.024025	-0.734705	0.462531	0.999999	ZFY	2961287	2961646	-0.977036
432899	ENSG00000110880	12	-	0.0414175	0.734687	0.462534	0.999999	CORO1C	108653038	108653060	-0.835877
499125	ENSG00000083799	16	+	-0.0184569	-0.734685	0.462534	0.999999	CYLD	50787786	50787852	2.59533
592616	ENSG00000105122	19	-	0.0260987	0.734685	0.462536	0.999999	RASAL3	15461060	15461121	0.999284
276200	ENSG00000136280	7	+	-0.0385831	-0.734677	0.462539	0.999999	CCM2	45072787	45073166	-0.674339
323043	ENSG00000178209	8	-	0.025561	0.734676	0.46254	0.999999	PLEC	143935979	143936014	1.64209
391946	ENSG00000167986	11	-	-0.0247983	-0.734675	0.46254	0.999999	DDB1	61316285	61316285	1.86697
316846	ENSG00000185697	8	-	0.0616066	0.734675	0.462543	0.999999	MYBL1	66612514	66612621	-1.30975
156379	ENSG00000135913	2	-	0.0337996	0.734667	0.462546	0.999999	USP37	218495760	218495774	-0.607308
164719	ENSG00000173402	3	+	-0.0543807	-0.734678	0.462547	0.999999	DAG1	49510795	49510799	-2.32145
510958	ENSG00000185864	16	-	-0.0615132	-0.734673	0.462547	0.999999	NPIPB4	21863783	21863833	-0.986281
343070	ENSG00000148341	9	-	-0.0346849	-0.734654	0.462555	0.999999	SH3GLB2	129014411	129014420	0.47586
649140	ENSG00000072501	X	-	-0.0245599	-0.734651	0.462557	0.999999	SMC1A	53394778	53394888	0.901934
329105	ENSG00000136937	9	+	0.0193108	0.73465	0.462557	0.999999	NCBP1	97666763	97666877	1.6612
354375	ENSG00000119979	10	+	-0.03379	-0.734635	0.462566	0.999999	FAM45A	119104117	119104197	0.185708
449808	ENSG00000150527	14	+	-0.0205489	-0.73463	0.462569	0.999999	MIA2	39294000	39294053	1.96662
628610	ENSG00000177096	22	+	-0.0559055	-0.734726	0.462578	0.999999	PHETA2	42077280	42077618	-2.26566
628611	ENSG00000177096	22	+	0.0559055	0.734726	0.462578	0.999999	PHETA2	42077619	42079441	0.618062
487390	ENSG00000140374	15	-	0.0541685	0.734595	0.462589	0.999999	ETFA	76284805	76284927	-2.28934
415731	ENSG00000076555	12	+	0.0487908	0.734596	0.462589	0.999999	ACACB	109191613	109191763	-1.57356
604861	ENSG00000132640	20	+	0.0548807	0.734607	0.462591	0.999999	BTBD3	11923011	11923035	-2.32813
155379	ENSG00000023228	2	-	-0.0401645	-0.734594	0.462591	0.999999	NDUFS1	206127560	206127796	-1.58605
369032	ENSG00000133794	11	+	-0.0334746	-0.734589	0.462593	0.999999	ARNTL	13365416	13365499	-0.507124
397652	ENSG00000073921	11	-	-0.0175203	-0.734571	0.462603	0.999999	PICALM	86068734	86068738	3.21863
256255	ENSG00000112357	6	+	-0.0487995	-0.734592	0.462604	0.999999	PEX7	136846073	136846181	-1.51438
484358	ENSG00000182718	15	-	-0.0436896	-0.734568	0.462605	0.999999	ANXA2	60347332	60347336	-0.569156
207973	ENSG00000178988	4	-	-0.0247735	-0.734621	0.462606	0.999999	MRFAP1L1	6708644	6709230	2.62979
577738	ENSG00000188227	19	+	-0.0440333	-0.734576	0.462608	0.999999	ZNF793	37537068	37537513	-0.842937
131574	ENSG00000003400	2	+	-0.023472	-0.734556	0.462615	0.999999	CASP10	201183169	201183191	1.03698
445401	ENSG00000005810	13	-	0.0177852	0.73455	0.462615	0.999999	MYCBP2	77190252	77190335	2.54158
652260	ENSG00000125351	X	-	-0.0333413	-0.73456	0.462616	0.999999	UPF3B	119834026	119834481	-0.00215465
475599	ENSG00000136381	15	+	-0.0231205	-0.734546	0.46262	0.999999	IREB2	78484761	78484920	1.27244
108137	ENSG00000143167	1	-	-0.0429766	-0.734562	0.462621	0.999999	GPA33	167090327	167090631	-0.713231
359203	ENSG00000204161	10	-	-0.0325977	-0.734548	0.462622	0.999999	TMEM273	49166869	49166993	1.13289
133706	ENSG00000135912	2	+	-0.0460385	-0.734537	0.462625	0.999999	TTLL4	218746330	218746760	-1.24489
650007	ENSG00000120509	X	-	-0.0486098	-0.734551	0.462627	0.999999	PDZD11	70289860	70289913	-1.76267
458975	ENSG00000100813	14	-	-0.0434585	-0.734523	0.462633	0.999999	ACIN1	23064630	23064704	-1.82909
485922	ENSG00000140332	15	-	0.0247936	0.734516	0.462636	0.999999	TLE3	70053375	70054437	1.65308
114263	ENSG00000143702	1	-	0.0250644	0.734507	0.462642	0.999999	CEP170	243186073	243186258	0.82547
416669	ENSG00000111335	12	+	-0.03633	-0.734505	0.462647	0.999999	OAS2	113002932	113002958	1.83575
475758	ENSG00000185787	15	+	-0.0245337	-0.734487	0.462655	0.999999	MORF4L1	78886141	78886161	2.11598
368579	ENSG00000133789	11	+	0.0336222	0.73448	0.462663	0.999999	SWAP70	9740343	9740347	0.379315
78550	ENSG00000162736	1	+	0.0222913	0.734475	0.462663	0.999999	NCSTN	160344722	160344826	1.85028
350101	ENSG00000214655	10	+	0.0524592	0.734471	0.462664	0.999999	ZSWIM8	73785624	73785654	-2.76442
519259	ENSG00000167522	16	-	-0.028404	-0.734464	0.462668	0.999999	ANKRD11	89286039	89286120	0.6724
160959	ENSG00000154781	3	+	-0.0278376	-0.734465	0.462671	0.999999	CCDC174	14665054	14665055	0.158279
460928	ENSG00000100934	14	-	0.016936	0.734462	0.462671	0.999999	SEC23A	39085762	39085906	2.46348
611100	ENSG00000185019	20	-	0.0513513	0.734477	0.462682	0.999999	UBOX5	3156684	3156790	-2.18107
511121	ENSG00000103365	16	-	-0.0195055	-0.734421	0.462695	0.999999	GGA2	23468886	23468996	1.92055
533178	ENSG00000171634	17	+	-0.027488	-0.734418	0.462696	0.999999	BPTF	67940439	67940527	0.815788
425297	ENSG00000134285	12	-	-0.0420618	-0.73442	0.4627	0.999999	FKBP11	48925828	48926474	-0.840567
223783	ENSG00000039319	5	+	0.0170676	0.734409	0.462703	0.999999	ZFYVE16	80477312	80479118	3.42578
506251	ENSG00000161999	16	-	0.0489639	0.734411	0.462705	0.999999	JMJD8	681698	681698	-1.92592
110974	ENSG00000133056	1	-	-0.0576683	-0.734407	0.462706	0.999999	PIK3C2B	204464012	204464132	-2.46118
480961	ENSG00000104129	15	-	-0.0323883	-0.734402	0.462712	0.999999	DNAJC17	40779554	40779603	-0.142499
327656	ENSG00000197969	9	+	0.023399	0.734389	0.462713	0.999999	VPS13A	77317606	77317698	1.32001
633809	ENSG00000100060	22	-	-0.0454379	-0.734381	0.462722	0.999999	MFNG	37480300	37480328	-1.5364
64278	ENSG00000130770	1	+	0.0259226	0.734414	0.462726	0.999999	ATP5IF1	28237837	28238098	2.06201
454697	ENSG00000133943	14	+	-0.0509054	-0.734364	0.462729	0.999999	DGLUCY	91167469	91167523	-1.63209
139692	ENSG00000084754	2	-	0.0151347	0.734347	0.462741	0.999999	HADHA	26201149	26201320	3.41949
201908	ENSG00000138698	4	+	0.0479639	0.734344	0.462742	0.999999	RAP1GDS1	98261479	98261485	-2.58953
280611	ENSG00000168090	7	+	-0.027715	-0.734335	0.46275	0.999999	COPS6	100091308	100091330	0.376979
604359	ENSG00000125843	20	+	-0.047513	-0.734369	0.462752	0.999999	AP5S1	3820556	3820702	-1.96144
179814	ENSG00000168016	3	-	0.021314	0.734329	0.462752	0.999999	TRANK1	36850652	36851417	2.98057
328562	ENSG00000127084	9	+	0.0233212	0.734317	0.46276	0.999999	FGD3	92964325	92964353	1.93667
454704	ENSG00000133943	14	+	-0.0235077	-0.734312	0.462761	0.999999	DGLUCY	91170073	91170122	1.7281
278048	ENSG00000263001	7	+	-0.0442777	-0.734313	0.462762	0.999999	GTF2I	74716951	74717066	-1.26054
641665	ENSG00000101811	X	+	0.0382872	0.734319	0.462763	0.999999	CSTF2	100820417	100820474	-1.02135
571007	ENSG00000090339	19	+	-0.0446386	-0.734312	0.462767	0.999999	ICAM1	10284099	10284128	-1.21051
417966	ENSG00000130787	12	+	-0.0450026	-0.734303	0.462767	0.999999	HIP1R	122858349	122858435	-1.89171
650121	ENSG00000147130	X	-	0.052812	0.734309	0.462768	0.999999	ZMYM3	71243829	71243980	-2.15686
643006	ENSG00000147251	X	+	0.0141247	0.7343	0.462768	0.999999	DOCK11	118598030	118598116	3.73228
78582	ENSG00000162736	1	+	-0.0285111	-0.734298	0.462771	0.999999	NCSTN	160357041	160357253	0.679374
165710	ENSG00000114841	3	+	0.0317981	0.734288	0.462775	0.999999	DNAH1	52384786	52384873	-0.0374512
83011	ENSG00000058668	1	+	0.0516969	0.734284	0.46278	0.999999	ATP2B4	203733223	203733400	-1.00497
204688	ENSG00000071205	4	+	0.0557462	0.734284	0.462781	0.999999	ARHGAP10	148064416	148064507	-2.19961
257440	ENSG00000213079	6	+	0.0159623	0.73427	0.462789	0.999999	SCAF8	154808686	154808798	2.63805
334027	ENSG00000127191	9	+	0.0250351	0.734272	0.462791	0.999999	TRAF2	136925683	136926607	1.02036
118548	ENSG00000143924	2	+	0.0164007	0.734265	0.462791	0.999999	EML4	42288227	42288322	2.8497
610474	ENSG00000101161	20	+	-0.0215027	-0.734259	0.462798	0.999999	PRPF6	64016723	64016845	1.7181
385942	ENSG00000005801	11	-	0.0488338	0.734245	0.462802	0.999999	ZNF195	3379110	3379116	-1.67179
178170	ENSG00000088726	3	-	0.0618931	0.734259	0.462802	0.999999	TMEM40	12742454	12742507	-1.8109
397088	ENSG00000033327	11	-	0.0385223	0.734247	0.462806	0.999999	GAB2	78280460	78280600	-0.108612
499010	ENSG00000121281	16	+	-0.0228737	-0.734238	0.462807	0.999999	ADCY7	50313958	50314062	1.89873
582042	ENSG00000104894	19	+	0.0187403	0.734238	0.462808	0.999999	CD37	49335576	49335609	3.39687
169580	ENSG00000163406	3	+	0.041709	0.734235	0.46281	0.999999	SLC15A2	121923040	121923129	-0.441221
88312	ENSG00000189339	1	-	0.0489121	0.734244	0.46281	0.999999	SLC35E2B	1676064	1676199	-1.0904
580024	ENSG00000204920	19	+	-0.0601725	-0.734248	0.462811	0.999999	ZNF155	43990024	43990112	-2.286
136165	ENSG00000198612	2	+	-0.0368484	-0.734234	0.462814	0.999999	COPS8	237098619	237098957	-0.552126
600805	ENSG00000131401	19	-	0.031168	0.73423	0.462819	0.999999	NAPSB	50336506	50336705	2.54249
371133	ENSG00000166181	11	+	0.0184444	0.734217	0.462821	0.999999	API5	43322044	43322136	2.32147
384743	ENSG00000142089	11	-	0.0759359	0.734237	0.462825	0.999999	IFITM3	319669	319745	1.63434
85473	ENSG00000143801	1	+	-0.0527537	-0.734218	0.462825	0.999999	PSEN2	226891278	226891344	-2.12126
76015	ENSG00000143363	1	+	-0.023728	-0.734215	0.462826	0.999999	PRUNE1	151024611	151024741	1.11135
212421	ENSG00000163312	4	-	0.0392974	0.734206	0.462829	0.999999	HELQ	83455269	83455396	-0.67676
373198	ENSG00000166927	11	+	-0.0265147	-0.734201	0.462833	0.999999	MS4A7	60394523	60394811	2.23715
438761	ENSG00000136152	13	+	0.0214884	0.734173	0.462847	0.999999	COG3	45529791	45529918	1.19996
534530	ENSG00000161526	17	+	0.040061	0.73415	0.46286	0.999999	SAP30BP	75691394	75691531	-1.18873
343953	ENSG00000130559	9	-	0.0276597	0.734151	0.462862	0.999999	CAMSAP1	135808487	135809580	0.386722
323327	ENSG00000071894	8	-	-0.0476132	-0.734143	0.462864	0.999999	CPSF1	144394717	144394761	-1.68728
279504	ENSG00000058091	7	+	-0.0326166	-0.734147	0.462864	0.999999	CDK14	91118065	91118208	0.410818
283859	ENSG00000128585	7	+	0.0170076	0.734135	0.46287	0.999999	MKLN1	131466276	131466415	2.49134
346107	ENSG00000239665	10	+	0.027518	0.734123	0.462876	0.999999	AL157392.3	13654428	13655377	0.780823
323241	ENSG00000185000	8	-	-0.0299378	-0.734122	0.462879	0.999999	DGAT1	144316853	144316915	0.109039
565617	ENSG00000141644	18	-	0.0244109	0.734108	0.462886	0.999999	MBD1	50272824	50272847	0.713873
375895	ENSG00000175334	11	+	-0.0565503	-0.734127	0.462886	0.999999	BANF1	66002480	66002513	-2.33846
248818	ENSG00000137411	6	+	-0.0497373	-0.734106	0.462889	0.999999	VARS2	30922706	30922774	-1.85075
77803	ENSG00000160785	1	+	0.0309645	0.734103	0.462901	0.999999	SLC25A44	156210240	156210427	0.452387
551180	ENSG00000136490	17	-	0.019513	0.73408	0.462905	0.999999	LIMD2	63697833	63698188	4.90858
594674	ENSG00000121297	19	-	-0.037632	-0.73413	0.462905	0.999999	TSHZ3	31274945	31279193	2.1181
180904	ENSG00000012223	3	-	0.100221	0.734078	0.462906	0.999999	LTF	46448863	46448868	-1.30779
521149	ENSG00000072778	17	+	-0.0182051	-0.734061	0.462913	0.999999	ACADVL	7222177	7222302	2.79507
223241	ENSG00000122008	5	+	-0.0563819	-0.734061	0.462915	0.999999	POLK	75568706	75568790	-2.39444
619937	ENSG00000160299	21	+	0.0276637	0.734057	0.462916	0.999999	PCNT	46402331	46402483	0.512615
170981	ENSG00000138246	3	+	0.0198968	0.734056	0.462917	0.999999	DNAJC13	132463696	132463817	1.72268
452862	ENSG00000182732	14	+	-0.0600597	-0.734049	0.462926	0.999999	RGS6	72459632	72459668	-1.26846
526774	ENSG00000276234	17	+	-0.0317276	-0.734039	0.462929	0.999999	TADA2A	37442564	37442617	-0.115784
641254	ENSG00000165240	X	+	-0.0195576	-0.734032	0.462934	0.999999	ATP7A	77998478	77998684	1.92682
262385	ENSG00000204252	6	-	-0.0543622	-0.734033	0.462938	0.999999	HLA-DOA	33008095	33008124	-1.46698
189374	ENSG00000163781	3	-	-0.0180216	-0.734022	0.462939	0.999999	TOPBP1	133620155	133620347	1.99191
87662	ENSG00000188976	1	-	-0.0360039	-0.734023	0.462941	0.999999	NOC2L	955923	956013	-0.556485
190821	ENSG00000114744	3	-	0.0385287	0.734026	0.462941	0.999999	COMMD2	149752399	149752450	-0.752282
628064	ENSG00000100351	22	+	-0.0201391	-0.734016	0.462946	0.999999	GRAP2	39947093	39947184	3.02951
280356	ENSG00000160917	7	+	-0.0371085	-0.733984	0.462964	0.999999	CPSF4	99452368	99452440	-0.631576
559442	ENSG00000141429	18	+	0.0209394	0.733974	0.462971	0.999999	GALNT1	35691012	35691192	2.71376
566825	ENSG00000150637	18	-	-0.0219442	-0.733968	0.462974	0.999999	CD226	69873144	69873246	2.60584
268036	ENSG00000056972	6	-	0.0334731	0.733978	0.462976	0.999999	TRAF3IP2	111591258	111592094	0.368321
175150	ENSG00000161202	3	+	-0.0446249	-0.733959	0.462979	0.999999	DVL3	184168013	184168065	-1.43453
347400	ENSG00000216937	10	+	-0.0538962	-0.73395	0.462982	0.999999	CCDC7	32726734	32726832	-1.71245
502667	ENSG00000198373	16	+	-0.0533163	-0.733949	0.462983	0.999999	WWP2	69871713	69871803	-2.22722
185362	ENSG00000114861	3	-	-0.0467103	-0.733945	0.462984	0.999999	FOXP1	71581549	71581556	-1.18636
487877	ENSG00000103811	15	-	0.0536678	0.733945	0.462986	0.999999	CTSH	78921058	78921764	-1.84547
428003	ENSG00000139645	12	-	0.0538722	0.733938	0.462991	0.999999	ANKRD52	56254953	56255084	-2.29876
171994	ENSG00000155903	3	+	-0.0210813	-0.733931	0.462995	0.999999	RASA2	141612283	141612313	1.33523
164163	ENSG00000160796	3	+	0.0376244	0.73392	0.462999	0.999999	NBEAL2	47000196	47000404	0.287518
61992	ENSG00000116786	1	+	-0.0219806	-0.733926	0.462999	0.999999	PLEKHM2	15727192	15727832	1.4526
133704	ENSG00000135912	2	+	0.0433932	0.733919	0.463001	0.999999	TTLL4	218746155	218746231	-0.942666
166537	ENSG00000136068	3	+	0.0282549	0.733905	0.463009	0.999999	FLNB	58081629	58081776	0.583856
383789	ENSG00000134910	11	+	0.0216178	0.733903	0.463011	0.999999	STT3A	125618518	125618561	1.31281
188768	ENSG00000179348	3	-	0.0642664	0.733923	0.463016	0.999999	GATA2	128479427	128480145	-0.310192
386146	ENSG00000167333	11	-	0.0357261	0.733889	0.463026	0.999999	TRIM68	4602244	4602406	-0.469352
130807	ENSG00000115419	2	+	-0.0525386	-0.733851	0.463043	0.999999	GLS	190927672	190927692	-2.07993
621685	ENSG00000205758	21	-	-0.0269054	-0.733848	0.463044	0.999999	CRYZL1	33613561	33613606	0.676801
260128	ENSG00000111913	6	-	0.0450136	0.733838	0.46305	0.999999	RIPOR2	24804284	24804324	-0.840639
427101	ENSG00000170653	12	-	0.0621879	0.73385	0.463056	0.999999	ATF7	53543297	53543329	-1.93968
460708	ENSG00000174373	14	-	0.0321468	0.733824	0.463058	0.999999	RALGAPA1	35689534	35689835	0.254503
154752	ENSG00000013441	2	-	0.0329846	0.733825	0.463059	0.999999	CLK1	200858090	200858166	0.90827
262807	ENSG00000161904	6	-	0.0221703	0.733823	0.46306	0.999999	LEMD2	33778340	33778387	1.12898
329477	ENSG00000136824	9	+	-0.0414456	-0.733824	0.463061	0.999999	SMC2	104120027	104120162	-0.719243
218266	ENSG00000164323	4	-	0.0183327	0.733822	0.463069	0.999999	CFAP97	185159665	185162925	3.76304
443341	ENSG00000120697	13	-	0.0304852	0.733817	0.46307	0.999999	ALG5	36965575	36965726	0.49364
252984	ENSG00000082293	6	+	0.0517549	0.733801	0.463073	0.999999	COL19A1	69936872	69936910	-0.716771
505512	ENSG00000185324	16	+	-0.0441814	-0.7338	0.463074	0.999999	CDK10	89695729	89695775	-1.48463
363617	ENSG00000076685	10	-	0.0164591	0.7338	0.463074	0.999999	NT5C2	103093972	103094038	2.89108
533207	ENSG00000171634	17	+	0.0319843	0.733795	0.463076	0.999999	BPTF	67982252	67982288	0.163404
639662	ENSG00000171365	X	+	0.0540027	0.733804	0.463076	0.999999	CLCN5	50042316	50042337	-2.03076
77767	ENSG00000196189	1	+	0.055051	0.733799	0.463076	0.999999	SEMA4A	156158672	156158718	-1.57028
608191	ENSG00000204070	20	+	-0.0215429	-0.733789	0.46309	0.999999	SYS1	45367000	45367214	1.56188
303654	ENSG00000120899	8	+	-0.0206159	-0.73377	0.463091	0.999999	PTK2B	27435743	27435793	2.35502
376327	ENSG00000173933	11	+	0.049455	0.733774	0.463096	0.999999	RBM4	66638672	66638690	-2.35498
516930	ENSG00000166747	16	-	-0.0312521	-0.733759	0.463098	0.999999	AP1G1	71807839	71807906	-0.258207
93034	ENSG00000116350	1	-	0.0241279	0.733758	0.463102	0.999999	SRSF4	29166867	29166912	0.77349
557817	ENSG00000141401	18	+	-0.0409985	-0.733757	0.463102	0.999999	IMPA2	11999054	11999061	-0.354935
610593	ENSG00000203880	20	+	-0.0244314	-0.733753	0.463105	0.999999	PCMTD2	64260249	64260272	1.11575
600681	ENSG00000213024	19	-	0.0325813	0.733757	0.463109	0.999999	NUP62	49927849	49929325	-0.0106658
125183	ENSG00000125637	2	+	-0.0340545	-0.733741	0.46311	0.999999	PSD4	113198831	113198884	-1.15267
105387	ENSG00000160710	1	-	-0.0288871	-0.73373	0.463116	0.999999	ADAR	154582080	154582095	1.17462
639333	ENSG00000094631	X	+	0.0331291	0.733713	0.463125	0.999999	HDAC6	48805662	48805671	-0.167941
475044	ENSG00000140365	15	+	-0.0370115	-0.733708	0.463132	0.999999	COMMD4	75338985	75339010	-0.475145
531936	ENSG00000141367	17	+	0.0199625	0.733672	0.463151	0.999999	CLTC	59673651	59673772	2.4283
559131	ENSG00000134758	18	+	0.0289465	0.733679	0.463153	0.999999	RNF138	32113814	32113846	0.882837
106203	ENSG00000163479	1	-	-0.0199529	-0.733661	0.46316	0.999999	SSR2	156009335	156009359	3.04102
471967	ENSG00000138592	15	+	0.0185874	0.733656	0.463161	0.999999	USP8	50492701	50492913	1.9971
380922	ENSG00000149311	11	+	0.0537819	0.73365	0.463163	0.999999	ATM	108346521	108346592	-2.33753
104249	ENSG00000143418	1	-	-0.0183283	-0.733652	0.463165	0.999999	CERS2	150967691	150967714	2.43675
509197	ENSG00000188897	16	-	0.0435337	0.733638	0.463171	0.999999	AC099489.1	11469175	11469254	-0.441413
174291	ENSG00000136518	3	+	-0.0484828	-0.733624	0.463183	0.999999	ACTL6A	179575403	179575488	-1.9
327489	ENSG00000099139	9	+	-0.0403497	-0.733622	0.463185	0.999999	PCSK5	76095977	76096102	-0.602188
452770	ENSG00000100731	14	+	0.0198172	0.733612	0.463187	0.999999	PCNX1	71110119	71110148	2.34271
347572	ENSG00000108100	10	+	-0.0165817	-0.733617	0.463189	0.999999	CCNY	35566023	35566128	3.16175
233632	ENSG00000154153	5	-	-0.0264067	-0.733611	0.463195	0.999999	RETREG1	16474649	16475230	1.76726
593992	ENSG00000266904	19	-	-0.0537873	-0.733669	0.463198	0.999999	LINC00663	19773878	19776322	-0.855619
332907	ENSG00000126883	9	+	-0.0463179	-0.73359	0.463201	0.999999	NUP214	131197338	131197416	-1.19486
282159	ENSG00000173114	7	+	0.0474836	0.733619	0.463202	0.999999	LRRN3	111123594	111124932	1.95138
102236	ENSG00000203865	1	-	0.044538	0.733615	0.463204	0.999999	ATP1A1-AS1	116406928	116407195	-1.06827
541613	ENSG00000154803	17	-	0.0316583	0.733594	0.463205	0.999999	FLCN	17224553	17226175	0.77806
219618	ENSG00000038382	5	+	-0.0321129	-0.733574	0.46321	0.999999	TRIO	14394038	14394130	0.27454
401487	ENSG00000165526	11	-	0.0335486	0.73358	0.463211	0.999999	RPUSD4	126205719	126205781	-0.318874
633800	ENSG00000100060	22	-	-0.0240162	-0.733578	0.463211	0.999999	MFNG	37474512	37474562	1.26542
428192	ENSG00000170581	12	-	-0.0526826	-0.733559	0.46322	0.999999	STAT2	56348805	56348912	-1.16694
450477	ENSG00000100519	14	+	-0.0348624	-0.733558	0.463222	0.999999	PSMC6	52718977	52719038	0.730418
121581	ENSG00000159399	2	+	-0.0316707	-0.733561	0.463223	0.999999	HK2	74882120	74882239	0.614397
462390	ENSG00000257621	14	-	-0.0202145	-0.733557	0.463224	0.999999	PSMA3-AS1	58268706	58268875	1.99096
206552	ENSG00000164306	4	+	-0.037657	-0.733533	0.463239	0.999999	PRIMPOL	184652023	184652100	-0.35586
332856	ENSG00000126883	9	+	-0.0284953	-0.733524	0.463241	0.999999	NUP214	131133106	131133196	0.859487
618958	ENSG00000160190	21	+	0.0263974	0.733524	0.463245	0.999999	SLC37A1	42518277	42518510	0.752589
332926	ENSG00000126883	9	+	0.0413996	0.733515	0.463246	0.999999	NUP214	131229663	131229825	-0.615335
552547	ENSG00000154265	17	-	0.0299183	0.733515	0.463247	0.999999	ABCA5	69273971	69274128	0.661044
600270	ENSG00000104872	19	-	0.0301036	0.733507	0.463253	0.999999	PIH1D1	49447024	49447045	0.133685
201362	ENSG00000170502	4	+	0.0433712	0.733511	0.463255	0.999999	NUDT9	87434981	87435031	-1.27177
535774	ENSG00000181045	17	+	0.0471668	0.733501	0.463258	0.999999	SLC26A11	80245196	80245245	-1.83932
294331	ENSG00000105829	7	-	0.0421549	0.733503	0.463262	0.999999	BET1	93972575	93972663	-0.881941
259697	ENSG00000047579	6	-	0.0381749	0.733498	0.463262	0.999999	DTNBP1	15523563	15523984	-0.654181
122301	ENSG00000115548	2	+	0.015978	0.733489	0.463263	0.999999	KDM3A	86481930	86482102	2.71897
152224	ENSG00000115840	2	-	0.0217322	0.73349	0.463265	0.999999	SLC25A12	171784832	171785475	1.5022
62885	ENSG00000218510	1	+	0.0485391	0.733494	0.463268	0.999999	LINC00339	22025640	22025643	-1.40949
580382	ENSG00000130204	19	+	0.0301961	0.73349	0.46327	0.999999	TOMM40	44892837	44892929	0.256191
561943	ENSG00000166377	18	+	0.0387614	0.733474	0.463272	0.999999	ATP9B	79373898	79374027	-0.919358
61531	ENSG00000048707	1	+	-0.0233012	-0.733471	0.463272	0.999999	VPS13D	12349250	12349374	1.59236
102825	ENSG00000266338	1	-	-0.0288644	-0.733475	0.463274	0.999999	NBPF15	144439829	144439992	0.922001
533289	ENSG00000196704	17	+	-0.0234695	-0.733462	0.463281	0.999999	AMZ2	68254409	68254437	1.19435
503538	ENSG00000034713	16	+	-0.0287909	-0.733487	0.463282	0.999999	GABARAPL2	75577531	75577881	4.22749
554396	ENSG00000267546	17	-	-0.0605523	-0.733569	0.463283	0.999999	AC015802.4	76551780	76552089	-0.962143
554395	ENSG00000267546	17	-	0.0605523	0.733569	0.463283	0.999999	AC015802.4	76551580	76551779	-1.3633
339299	ENSG00000196305	9	-	-0.0166276	-0.733446	0.463289	0.999999	IARS	92210345	92210871	2.58297
405048	ENSG00000171681	12	+	-0.0178927	-0.733435	0.463295	0.999999	ATF7IP	14424013	14424092	2.85348
73705	ENSG00000155363	1	+	0.0431245	0.733437	0.463296	0.999999	MOV10	112698308	112698367	-1.07263
583468	ENSG00000105568	19	+	-0.0235811	-0.733428	0.463301	0.999999	PPP2R1A	52211297	52211483	1.03348
433262	ENSG00000196510	12	-	0.0210951	0.733432	0.463301	0.999999	ANAPC7	110381752	110381858	1.29859
177554	ENSG00000070950	3	-	-0.0379113	-0.733424	0.463306	0.999999	RAD18	8941513	8941530	-0.557939
211270	ENSG00000163626	4	-	-0.0276115	-0.733415	0.463317	0.999999	COX18	73065250	73065413	0.586336
424740	ENSG00000061273	12	-	-0.0280251	-0.733378	0.46333	0.999999	HDAC7	47783638	47783650	0.581278
239026	ENSG00000129595	5	-	0.0621522	0.733383	0.463331	0.999999	EPB41L4A	112262553	112262581	-2.2356
152411	ENSG00000163328	2	-	-0.022944	-0.733373	0.463337	0.999999	GPR155	174453737	174453841	1.70436
632210	ENSG00000100219	22	-	-0.0532191	-0.733343	0.463357	0.999999	XBP1	28799042	28799056	-1.78812
376414	ENSG00000173653	11	+	-0.0486079	-0.733344	0.463362	0.999999	RCE1	66845500	66845562	-1.79379
483526	ENSG00000197535	15	-	-0.0430808	-0.733322	0.463365	0.999999	MYO5A	52323445	52323896	-1.63636
247676	ENSG00000026950	6	+	-0.0385915	-0.733314	0.463371	0.999999	BTN3A1	26406099	26406180	-0.12423
469742	ENSG00000137801	15	+	0.044381	0.733303	0.463378	0.999999	THBS1	39593045	39593227	1.21539
345282	ENSG00000196139	10	+	0.0642461	0.733308	0.46338	0.999999	AKR1C3	5097534	5097537	-1.50185
513395	ENSG00000069329	16	-	-0.0301574	-0.733299	0.46338	0.999999	VPS35	46682478	46682642	-0.155767
257270	ENSG00000146476	6	+	-0.0303005	-0.733311	0.463383	0.999999	ARMT1	151454548	151454653	0.800211
225904	ENSG00000133835	5	+	-0.0215233	-0.733289	0.463384	0.999999	HSD17B4	119526010	119526023	1.60181
230787	ENSG00000134516	5	+	-0.0177364	-0.733276	0.463392	0.999999	DOCK2	170082796	170082934	2.89767
182553	ENSG00000114316	3	-	-0.0153764	-0.733262	0.463402	0.999999	USP4	49305715	49305777	2.79611
240228	ENSG00000072364	5	-	0.0250035	0.733259	0.463405	0.999999	AFF4	132885076	132885119	0.722923
549312	ENSG00000198740	17	-	0.0221591	0.733268	0.463405	0.999999	ZNF652	49316826	49317365	2.90995
398792	ENSG00000137752	11	-	-0.0169691	-0.73324	0.463416	0.999999	CASP1	105026842	105026951	3.92048
451751	ENSG00000054654	14	+	0.0213567	0.733223	0.463423	0.999999	SYNE2	64073968	64073987	2.27618
174276	ENSG00000136518	3	+	-0.0385491	-0.733212	0.463434	0.999999	ACTL6A	179562974	179563117	-0.762254
224814	ENSG00000153113	5	+	0.0155526	0.7332	0.463438	0.999999	CAST	96773571	96774679	4.4081
404529	ENSG00000256594	12	+	-0.0289179	-0.733242	0.46344	0.999999	AC010186.2	9656650	9656697	1.53144
435172	ENSG00000089053	12	-	-0.0188055	-0.733175	0.463454	0.999999	ANAPC5	121331347	121331391	1.9419
527247	ENSG00000131748	17	+	-0.048214	-0.73316	0.463464	0.999999	STARD3	39658709	39658721	-2.19342
130005	ENSG00000234663	2	+	0.05593	0.733159	0.463468	0.999999	LINC01934	181362903	181362911	-2.0428
108520	ENSG00000075945	1	-	-0.0259615	-0.73314	0.463478	0.999999	KIFAP3	170035509	170035553	0.807161
621757	ENSG00000159200	21	-	0.0243864	0.733167	0.463481	0.999999	RCAN1	34516484	34518256	2.27393
143941	ENSG00000179818	2	-	-0.0402531	-0.733124	0.463483	0.999999	PCBP1-AS1	70049780	70050047	-0.570013
173124	ENSG00000174891	3	+	-0.0218972	-0.73313	0.463484	0.999999	RSRC1	158203072	158203137	1.77167
128139	ENSG00000136536	2	+	0.0168726	0.733125	0.463487	0.999999	2021-03-07	159729009	159729175	3.94112
335617	ENSG00000155158	9	-	0.0545593	0.733111	0.463495	0.999999	TTC39B	15307210	15307360	-2.49233
639395	ENSG00000094631	X	+	0.0415107	0.733099	0.4635	0.999999	HDAC6	48818086	48818109	-1.15463
313819	ENSG00000173530	8	-	0.0254492	0.733122	0.4635	0.999999	TNFRSF10D	23135588	23138003	1.91115
305117	ENSG00000158669	8	+	0.0219497	0.733086	0.46351	0.999999	GPAT4	41612237	41612273	0.906624
112882	ENSG00000143799	1	-	0.0190106	0.733085	0.463511	0.999999	PARP1	226361969	226362083	2.20272
518986	ENSG00000158717	16	-	0.0331659	0.73308	0.463514	0.999999	RNF166	88697394	88697478	-0.702037
169294	ENSG00000031081	3	+	-0.0330199	-0.733087	0.463518	0.999999	ARHGAP31	119401822	119402397	-0.00570335
527833	ENSG00000173812	17	+	-0.0197748	-0.733076	0.46352	0.999999	EIF1	41689903	41689941	3.08232
75686	ENSG00000023902	1	+	-0.0227746	-0.733071	0.463521	0.999999	PLEKHO1	150158987	150159043	2.05636
615253	ENSG00000244687	20	-	0.0321883	0.733071	0.463521	0.999999	UBE2V1	50111289	50111562	0.294453
485954	ENSG00000140332	15	-	-0.0301528	-0.73306	0.463523	0.999999	TLE3	70074596	70074607	0.740552
236124	ENSG00000153006	5	-	-0.0498813	-0.733066	0.463534	0.999999	SREK1IP1	64765045	64765121	-1.6299
636113	ENSG00000100288	22	-	-0.0419998	-0.733062	0.463544	0.999999	CHKB	50578963	50578965	-0.922381
559872	ENSG00000141469	18	+	-0.041769	-0.733012	0.463554	0.999999	SLC14A1	45731015	45731140	1.56463
137504	ENSG00000151353	2	-	-0.0331599	-0.733018	0.463557	0.999999	TMEM18	675758	676162	-0.0433087
377104	ENSG00000110719	11	+	0.0242203	0.733003	0.463559	0.999999	TCIRG1	68050648	68050664	2.05259
358585	ENSG00000169813	10	-	-0.0170262	-0.733022	0.46356	0.999999	HNRNPF	43387589	43387642	3.54584
466305	ENSG00000183576	14	-	0.0186385	0.732993	0.463568	0.999999	SETD3	99461192	99461340	2.75337
648393	ENSG00000068308	X	-	-0.0501797	-0.732986	0.463572	0.999999	OTUD5	48957190	48957440	-2.75624
542115	ENSG00000154874	17	-	-0.0463149	-0.732972	0.463582	0.999999	CCDC144B	18579657	18580610	1.68892
88407	ENSG00000008130	1	-	0.042885	0.732966	0.463582	0.999999	NADK	1780030	1780069	-0.611189
358832	ENSG00000188234	10	-	0.0591395	0.73299	0.463582	0.999999	AGAP4	45834016	45834116	-2.37293
317998	ENSG00000176731	8	-	0.0647615	0.73297	0.463584	0.999999	C8orf59	85214076	85214076	-2.4661
290016	ENSG00000136250	7	-	-0.0198953	-0.73296	0.463586	0.999999	AOAH	36532286	36532329	3.17721
169472	ENSG00000065518	3	+	-0.0300689	-0.732971	0.463589	0.999999	NDUFB4	120596355	120596356	0.441728
197607	ENSG00000168228	4	+	-0.0382384	-0.732957	0.46359	0.999999	ZCCHC4	25333304	25333309	-0.783761
639673	ENSG00000171365	X	+	-0.049956	-0.73296	0.463591	0.999999	CLCN5	50069879	50070030	-1.59055
493257	ENSG00000103415	16	+	-0.0368355	-0.732955	0.463591	0.999999	HMOX2	4483637	4483738	-0.680213
425450	ENSG00000167548	12	-	0.0443244	0.732942	0.463596	0.999999	KMT2D	49046609	49046790	-0.321901
423484	ENSG00000133687	12	-	-0.08275	-0.732943	0.463599	0.999999	TMTC1	29751666	29751872	-1.34954
257084	ENSG00000120265	6	+	-0.0592383	-0.732931	0.463607	0.999999	PCMT1	149772555	149772684	-2.49353
427880	ENSG00000139613	12	-	-0.0413241	-0.732924	0.463608	0.999999	SMARCC2	56163345	56163765	-0.943994
525204	ENSG00000160551	17	+	0.0164268	0.732898	0.463625	0.999999	TAOK1	29534118	29534300	2.38515
550796	ENSG00000170832	17	-	0.0248023	0.732888	0.463629	0.999999	USP32	60219628	60219635	1.10797
254754	ENSG00000112367	6	+	-0.0209368	-0.732892	0.463629	0.999999	FIG4	109762091	109762207	1.40261
632324	ENSG00000100296	22	-	0.0404545	0.732869	0.463641	0.999999	THOC5	29508327	29508328	-1.1897
550049	ENSG00000121060	17	-	0.0277451	0.73287	0.463643	0.999999	TRIM25	56898961	56899114	1.32557
92766	ENSG00000158195	1	-	0.0342748	0.732882	0.463644	0.999999	WASF2	27412572	27412727	1.11618
127197	ENSG00000075884	2	+	0.0328565	0.732854	0.463652	0.999999	ARHGAP15	143533253	143533317	0.369288
94651	ENSG00000188786	1	-	0.0342796	0.732865	0.463653	0.999999	MTF1	37859531	37859620	-0.42809
106236	ENSG00000163479	1	-	0.0550116	0.732849	0.463655	0.999999	SSR2	156020934	156020935	-1.94674
518989	ENSG00000158717	16	-	0.046487	0.732845	0.463658	0.999999	RNF166	88697934	88698183	-1.42391
245856	ENSG00000112679	6	+	-0.0488692	-0.732826	0.463669	0.999999	DUSP22	292477	292478	-2.54557
551776	ENSG00000108654	17	-	-0.0478125	-0.732818	0.463671	0.999999	DDX5	64505391	64505438	-1.28925
266020	ENSG00000146247	6	-	-0.0162469	-0.732805	0.463681	0.999999	PHIP	78985352	78985428	2.54821
73810	ENSG00000081026	1	+	0.0567086	0.732809	0.463691	0.999999	MAGI3	113622806	113622994	-2.0757
88852	ENSG00000162591	1	-	-0.0320081	-0.732786	0.463692	0.999999	MEGF6	3515402	3515527	-0.3303
240384	ENSG00000113558	5	-	-0.0543809	-0.732771	0.463703	0.999999	SKP1	134176959	134176964	-1.56936
94882	ENSG00000090621	1	-	0.0205905	0.732764	0.463704	0.999999	PABPC4	39565106	39565183	1.68491
434488	ENSG00000135090	12	-	-0.0157993	-0.73276	0.463707	0.999999	TAOK3	118161880	118162027	2.78181
510222	ENSG00000157106	16	-	-0.050592	-0.732751	0.463711	0.999999	SMG1	18859182	18859555	-1.7695
494458	ENSG00000072864	16	+	0.0235608	0.732744	0.463719	0.999999	NDE1	15677945	15677949	1.64576
202615	ENSG00000198856	4	+	-0.0352048	-0.732757	0.463721	0.999999	OSTC	108651031	108651496	0.557932
219327	ENSG00000124275	5	+	-0.0461625	-0.732732	0.463725	0.999999	MTRR	7873513	7873526	-1.89562
521040	ENSG00000108839	17	+	0.0711195	0.732732	0.463738	0.999999	ALOX12	7000336	7000469	-2.36014
142535	ENSG00000115355	2	-	0.0389626	0.732696	0.463745	0.999999	CCDC88A	55290839	55290899	-0.573481
113809	ENSG00000143669	1	-	-0.0183715	-0.732692	0.463749	0.999999	LYST	235663984	235664055	3.43983
645789	ENSG00000155959	X	+	0.0335114	0.732706	0.463754	0.999999	VBP1	155228384	155228482	1.31074
554086	ENSG00000167881	17	-	-0.030779	-0.732681	0.463757	0.999999	SRP68	76046038	76046061	-0.0904607
595393	ENSG00000167604	19	-	-0.0414602	-0.732686	0.463757	0.999999	NFKBID	35890374	35890445	-1.26467
627068	ENSG00000100284	22	+	0.0259497	0.732672	0.463762	0.999999	TOM1	35323604	35323621	1.14034
133740	ENSG00000135912	2	+	-0.0406307	-0.732665	0.463766	0.999999	TTLL4	218754134	218754220	-0.656951
68733	ENSG00000157184	1	+	0.0409498	0.732666	0.463772	0.999999	CPT2	53202430	53202776	-1.21457
541813	ENSG00000175662	17	-	0.0278635	0.732659	0.463773	0.999999	TOM1L2	17893678	17893810	0.692122
554492	ENSG00000070495	17	-	-0.0295159	-0.732663	0.463776	0.999999	JMJD6	76726347	76726503	-0.0103769
506263	ENSG00000161999	16	-	0.0413749	0.73265	0.463778	0.999999	JMJD8	682958	683087	-1.16213
101770	ENSG00000155380	1	-	-0.0410365	-0.732658	0.463785	0.999999	SLC16A1	112918018	112918044	-1.03982
374408	ENSG00000167770	11	+	-0.0332754	-0.73263	0.463792	0.999999	OTUB1	63996649	63996853	-0.188781
183132	ENSG00000068028	3	-	-0.0234712	-0.73263	0.463793	0.999999	RASSF1	50331334	50331449	1.87023
502425	ENSG00000103047	16	+	-0.0296723	-0.732591	0.463813	0.999999	TANGO6	68843614	68843711	-0.167366
565207	ENSG00000078043	18	-	-0.0251112	-0.732584	0.463817	0.999999	PIAS2	46890894	46891031	1.02317
524698	ENSG00000168961	17	+	-0.0313059	-0.732581	0.46382	0.999999	LGALS9	27647335	27647383	0.883044
509262	ENSG00000189067	16	-	0.0736655	0.732574	0.463822	0.999999	LITAF	11598388	11598500	-2.05822
329937	ENSG00000136875	9	+	-0.0271658	-0.732579	0.463823	0.999999	PRPF4	113279096	113279131	0.26838
544209	ENSG00000176658	17	-	-0.0403874	-0.732573	0.463824	0.999999	MYO1D	32711988	32712195	-0.709552
109676	ENSG00000073756	1	-	-0.0307933	-0.732573	0.463827	0.999999	PTGS2	186678270	186678400	0.851487
415947	ENSG00000139437	12	+	0.0476198	0.732567	0.463828	0.999999	TCHP	109900732	109901059	-2.19244
149910	ENSG00000169554	2	-	-0.0201301	-0.732555	0.463831	0.999999	ZEB2	144517278	144517309	2.97773
431091	ENSG00000070961	12	-	-0.0177845	-0.732549	0.463837	0.999999	ATP2B1	89634778	89634903	3.13543
253466	ENSG00000112701	6	+	-0.0187342	-0.732541	0.463842	0.999999	SENP6	75675860	75676054	2.97557
329883	ENSG00000119471	9	+	0.0220501	0.732528	0.463856	0.999999	HSDL2	112459538	112459577	1.74649
173795	ENSG00000173890	3	+	0.0576077	0.732521	0.463859	0.999999	GPR160	170079772	170079773	-2.35613
618593	ENSG00000182093	21	+	0.0573599	0.732511	0.463864	0.999999	WRB	39406059	39406298	-2.10789
281454	ENSG00000160991	7	+	-0.0319165	-0.732508	0.463868	0.999999	ORAI2	102436230	102436298	0.965257
221426	ENSG00000039123	5	+	-0.0231934	-0.732494	0.46387	0.999999	MTREX	55350919	55351029	1.74263
107612	ENSG00000143256	1	-	0.0325774	0.732542	0.463874	0.999999	PFDN2	161102048	161102171	0.639554
101881	ENSG00000134242	1	-	-0.0584761	-0.732488	0.463875	0.999999	PTPN22	113871709	113871712	-2.01793
601714	ENSG00000167766	19	-	-0.033105	-0.732485	0.463878	0.999999	ZNF83	52618936	52619062	0.436672
526378	ENSG00000006125	17	+	0.0200431	0.73247	0.463884	0.999999	AP2B1	35608261	35608292	2.3835
637027	ENSG00000130150	X	+	0.022927	0.732472	0.463886	0.999999	MOSPD2	14873689	14873758	1.89996
184367	ENSG00000168374	3	-	0.0160484	0.732463	0.463893	0.999999	ARF4	57571405	57572298	3.91539
508231	ENSG00000162104	16	-	0.0545838	0.732462	0.4639	0.999999	ADCY9	3992146	3992221	-2.06425
463059	ENSG00000100554	14	-	0.0452122	0.732448	0.4639	0.999999	ATP6V1D	67338071	67338074	-1.24743
552181	ENSG00000108932	17	-	-0.0324818	-0.73245	0.463901	0.999999	SLC16A6	68270912	68270913	0.0446256
443416	ENSG00000102710	13	-	-0.0354045	-0.73244	0.463902	0.999999	SUPT20H	37059195	37059361	-0.509248
349995	ENSG00000221817	10	+	0.0345204	0.732436	0.463908	0.999999	PPP3CB-AS1	73496290	73496290	-0.377389
166677	ENSG00000168297	3	+	-0.0376389	-0.732431	0.463909	0.999999	PXK	58420539	58420568	-0.751582
403238	ENSG00000010292	12	+	-0.026487	-0.732414	0.463919	0.999999	NCAPD2	6528173	6528328	0.571051
97053	ENSG00000162384	1	-	0.0191409	0.732417	0.463921	0.999999	C1orf123	53214474	53214736	2.1489
346704	ENSG00000148450	10	+	-0.050054	-0.732416	0.463931	0.999999	MSRB2	23119144	23119303	-1.50371
365617	ENSG00000165752	10	-	-0.0488213	-0.7324	0.463933	0.999999	STK32C	132225747	132225784	-1.47718
179386	ENSG00000163512	3	-	0.025796	0.732393	0.463934	0.999999	AZI2	28340402	28340601	1.28172
283919	ENSG00000131558	7	+	0.0175078	0.732387	0.463935	0.999999	EXOC4	133374828	133375002	2.67308
229750	ENSG00000155508	5	+	0.0330815	0.732386	0.463936	0.999999	CNOT8	154870444	154870660	-0.869568
557838	ENSG00000141401	18	+	-0.0273315	-0.732385	0.463939	0.999999	IMPA2	12030343	12030458	1.29366
167886	ENSG00000064225	3	+	-0.0321309	-0.73238	0.46394	0.999999	ST3GAL6	98788036	98788072	0.208226
530979	ENSG00000108846	17	+	-0.0668233	-0.732378	0.463942	0.999999	ABCC3	50667554	50667594	-1.7327
142344	ENSG00000068878	2	-	-0.0240494	-0.732367	0.463947	0.999999	PSME4	53908784	53908840	1.72501
162813	ENSG00000114742	3	+	0.037363	0.732364	0.46395	0.999999	WDR48	39066727	39066745	-1.27878
358562	ENSG00000198915	10	-	0.0484732	0.732367	0.463954	0.999999	RASGEF1A	43196476	43196548	-1.33006
595664	ENSG00000186020	19	-	-0.0272085	-0.732362	0.463956	0.999999	ZNF529	36547765	36548100	0.814424
582771	ENSG00000142528	19	+	0.0513686	0.73237	0.463956	0.999999	ZNF473	50041818	50041819	-2.15958
459617	ENSG00000092330	14	-	-0.0178312	-0.732347	0.463961	0.999999	TINF2	24240599	24240602	2.2741
450997	ENSG00000131966	14	+	0.0495169	0.732343	0.463963	0.999999	ACTR10	58223493	58223598	-1.90139
432588	ENSG00000136044	12	-	0.0259945	0.732333	0.463968	0.999999	APPL2	105173297	105173934	0.55599
80302	ENSG00000076321	1	+	-0.0269866	-0.732341	0.463968	0.999999	KLHL20	173715567	173715654	0.180622
442368	ENSG00000165487	13	-	0.0360469	0.732326	0.463976	0.999999	MICU2	21502827	21502925	0.0323681
144938	ENSG00000115307	2	-	-0.02871	-0.732323	0.463977	0.999999	AUP1	74529580	74529685	-0.152564
397620	ENSG00000073921	11	-	-0.0145425	-0.732314	0.463979	0.999999	PICALM	85981184	85981228	4.96431
218768	ENSG00000073578	5	+	0.0193702	0.732312	0.463981	0.999999	SDHA	233477	233629	1.89899
312935	ENSG00000154359	8	-	0.0464506	0.732309	0.463986	0.999999	LONRF1	12754700	12755490	-1.98571
407296	ENSG00000177119	12	+	-0.0228746	-0.732304	0.463988	0.999999	ANO6	45422957	45423062	1.85151
251604	ENSG00000112659	6	+	-0.0475126	-0.732277	0.464002	0.999999	CUL9	43204748	43204857	-1.89836
471719	ENSG00000128951	15	+	-0.0486284	-0.732281	0.464003	0.999999	DUT	48341136	48341288	-1.23089
