## Supplemental Tables for "Cigarette Smoking-Associated Isoform Switching and 3’ UTR Lengthening Via Alternative Polyadenylation": Supplemental_Tables_5.21.21.xlsx (part 33 of 48)

### Sheet: ST8. DEU results (continued)
id	gene_id	chr	strand	logFC	t	P.Value	FDR	Name	start	end	AveExpr
611652	ENSG00000101384	20	-	0.0520683	0.732289	0.464003	0.999999	JAG1	10641113	10641244	-1.80837
338609	ENSG00000196781	9	-	0.0550571	0.732281	0.464009	0.999999	TLE1	81633469	81634096	-1.70208
430440	ENSG00000091039	12	-	-0.0356484	-0.732265	0.464009	0.999999	OSBPL8	76559713	76559748	-0.406349
402096	ENSG00000151500	11	-	-0.0355553	-0.73227	0.464011	0.999999	THYN1	134253249	134253298	-0.575435
226396	ENSG00000164244	5	+	0.0209738	0.73227	0.464013	0.999999	PRRC1	127547922	127551706	1.60086
596862	ENSG00000105221	19	-	0.0328266	0.732252	0.464016	0.999999	AKT2	40239270	40239500	0.14444
146767	ENSG00000196912	2	-	0.0422027	0.732246	0.464021	0.999999	ANKRD36B	97556937	97557009	1.2947
550537	ENSG00000108395	17	-	-0.0430975	-0.73224	0.464026	0.999999	TRIM37	59106462	59106468	-1.71373
526369	ENSG00000006125	17	+	0.0421249	0.732236	0.464027	0.999999	AP2B1	35600986	35601037	-0.958751
617403	ENSG00000237484	21	+	-0.0519902	-0.732275	0.464029	0.999999	LINC01684	24438253	24438433	-1.021
176721	ENSG00000242086	3	+	-0.0479814	-0.73223	0.46403	0.999999	MUC20-OT1	195696502	195696524	-0.881125
396310	ENSG00000168014	11	-	-0.0255725	-0.732224	0.464035	0.999999	C2CD3	74122988	74123135	0.817017
219689	ENSG00000145569	5	+	-0.020974	-0.732237	0.464036	0.999999	OTULINL	14607371	14607458	2.1267
514752	ENSG00000125107	16	-	0.0158608	0.732218	0.464037	0.999999	CNOT1	58525989	58526138	3.00879
253000	ENSG00000082293	6	+	-0.0638856	-0.732218	0.464039	0.999999	COL19A1	70142023	70142076	-1.70438
401320	ENSG00000150433	11	-	0.0395414	0.732199	0.464051	0.999999	TMEM218	125101444	125101521	-1.00636
619256	ENSG00000160218	21	+	-0.0180285	-0.732195	0.464054	0.999999	TRAPPC10	44091923	44092049	2.28713
592522	ENSG00000011243	19	-	0.0340075	0.732186	0.464058	0.999999	AKAP8L	15398767	15399301	-0.775705
358191	ENSG00000150093	10	-	-0.018027	-0.732183	0.46406	0.999999	ITGB1	32929985	32930044	4.00718
384031	ENSG00000150455	11	+	-0.0543757	-0.732192	0.464066	0.999999	TIRAP	126292477	126292687	-2.06259
441380	ENSG00000068650	13	+	-0.0252083	-0.732166	0.46407	0.999999	ATP11A	112831375	112831548	1.48089
461085	ENSG00000129534	14	-	0.0215816	0.732165	0.464072	0.999999	MIS18BP1	45218282	45218432	2.33897
439199	ENSG00000136104	13	+	-0.0534099	-0.732158	0.464074	0.999999	RNASEH2B	50910000	50910003	-2.77911
345370	ENSG00000108021	10	+	0.018984	0.732156	0.464077	0.999999	FAM208B	5739618	5739813	2.15645
121877	ENSG00000176407	2	+	-0.0339888	-0.732149	0.464091	0.999999	KCMF1	84971964	84972200	-1.22643
602272	ENSG00000125505	19	-	-0.0605998	-0.732126	0.464096	0.999999	MBOAT7	54189569	54189569	-2.05525
526711	ENSG00000275700	17	+	0.0179348	0.732125	0.464098	0.999999	AATF	36986617	36986731	2.1862
178715	ENSG00000131378	3	-	0.0238245	0.73212	0.4641	0.999999	RFTN1	16378072	16378094	0.917366
587531	ENSG00000011132	19	-	0.0420659	0.732121	0.464102	0.999999	APBA3	3754019	3754105	-1.70293
509221	ENSG00000189067	16	-	0.0351105	0.732113	0.464103	0.999999	LITAF	11547722	11547725	1.20305
342300	ENSG00000119414	9	-	-0.0157187	-0.732116	0.464112	0.999999	PPP6C	125153954	125153985	2.64631
197627	ENSG00000053900	4	+	0.0487123	0.732091	0.464116	0.999999	ANAPC4	25377293	25377314	-1.84769
278117	ENSG00000158517	7	+	-0.0275185	-0.732087	0.464121	0.999999	NCF1	74782981	74783061	3.81661
158887	ENSG00000115677	2	-	-0.0212598	-0.732078	0.464122	0.999999	HDLBP	241248244	241248248	2.1765
270138	ENSG00000010818	6	-	-0.0216475	-0.732092	0.464123	0.999999	HIVEP2	142768382	142768536	1.78603
291396	ENSG00000106070	7	-	0.0565266	0.73208	0.464125	0.999999	GRB10	50603998	50604085	-1.75823
279117	ENSG00000005469	7	+	-0.0363251	-0.732079	0.464126	0.999999	CROT	87349048	87349183	-0.433474
576124	ENSG00000105220	19	+	-0.035375	-0.732073	0.464127	0.999999	GPI	34393267	34393308	-0.553459
193055	ENSG00000114770	3	-	-0.0236107	-0.732064	0.464133	0.999999	ABCC5	183987771	183987917	1.47267
437421	ENSG00000122026	13	+	0.102833	0.732065	0.464135	0.999999	RPL21	27251597	27251656	-1.32085
194595	ENSG00000072274	3	-	-0.0283062	-0.732055	0.464139	0.999999	TFRC	196058574	196058632	2.20837
240457	ENSG00000152700	5	-	-0.0515612	-0.732053	0.464142	0.999999	SAR1B	134631602	134632076	-1.91649
559809	ENSG00000152217	18	+	-0.0275962	-0.732069	0.464143	0.999999	SETBP1	45063079	45068510	1.6369
501975	ENSG00000102898	16	+	-0.0209591	-0.732064	0.464144	0.999999	NUTF2	67868501	67868599	2.228
277465	ENSG00000158321	7	+	-0.038335	-0.732053	0.464144	0.999999	AUTS2	70698621	70699490	0.236886
225518	ENSG00000047188	5	+	0.0213391	0.732045	0.464145	0.999999	YTHDC2	113567092	113567297	1.59584
283812	ENSG00000106484	7	+	-0.044786	-0.732051	0.464146	0.999999	MEST	130504939	130505298	-0.77961
582050	ENSG00000104894	19	+	-0.0212586	-0.732031	0.464154	0.999999	CD37	49337147	49337163	2.38438
314598	ENSG00000197265	8	-	-0.0489973	-0.73204	0.464154	0.999999	GTF2E2	30658033	30658251	-2.9609
410827	ENSG00000123384	12	+	-0.0557767	-0.732025	0.464155	0.999999	LRP1	57208038	57208216	-1.59135
607385	ENSG00000170471	20	+	0.016648	0.732022	0.464158	0.999999	RALGAPB	38488403	38488618	2.16855
119166	ENSG00000170802	2	+	-0.0173821	-0.73203	0.464161	0.999999	FOXN2	48362643	48362707	2.47342
215791	ENSG00000109381	4	-	0.0277668	0.732018	0.464162	0.999999	ELF2	139072040	139072220	0.284869
484533	ENSG00000129003	15	-	0.0181107	0.73199	0.464176	0.999999	VPS13C	61854413	61854558	2.81301
202456	ENSG00000164022	4	+	-0.0308857	-0.732013	0.464177	0.999999	AIMP1	106331672	106331730	0.887826
442724	ENSG00000122033	13	-	-0.0218026	-0.731986	0.464183	0.999999	MTIF3	27440281	27440449	1.80166
148570	ENSG00000074054	2	-	0.0267893	0.731973	0.464188	0.999999	CLASP1	121407713	121407715	0.513399
654626	ENSG00000196976	X	-	0.0396567	0.732042	0.464191	0.999999	LAGE3	154477769	154478058	0.716812
140849	ENSG00000055332	2	-	0.0378093	0.731961	0.464197	0.999999	EIF2AK2	37101935	37102232	1.27386
180497	ENSG00000093183	3	-	0.0303312	0.731952	0.464203	0.999999	SEC22C	42563609	42563632	-0.0471399
610904	ENSG00000196209	20	-	0.0333953	0.731948	0.464207	0.999999	SIRPB2	1480294	1480436	0.779616
582930	ENSG00000062822	19	+	-0.0457361	-0.731931	0.464215	0.999999	POLD1	50413426	50413501	-1.8108
333950	ENSG00000054148	9	+	-0.051802	-0.731962	0.464215	0.999999	PHPT1	136850138	136850502	-1.81978
634589	ENSG00000100380	22	-	-0.0315538	-0.731917	0.464225	0.999999	ST13	40830875	40830956	1.98771
168205	ENSG00000144815	3	+	-0.023502	-0.731916	0.464227	0.999999	NXPE3	101816906	101817001	1.0735
387997	ENSG00000110693	11	-	0.0404008	0.731907	0.46423	0.999999	SOX6	16095996	16096118	1.57816
292482	ENSG00000106635	7	-	-0.0273964	-0.73191	0.464231	0.999999	BCL7B	73539946	73540052	0.616126
157121	ENSG00000085449	2	-	0.025589	0.731905	0.464234	0.999999	WDFY1	223900855	223901182	0.666817
358783	ENSG00000172671	10	-	-0.0296964	-0.731895	0.464239	0.999999	ZFAND4	45648419	45648474	0.594632
107289	ENSG00000132716	1	-	0.0153836	0.731893	0.46424	0.999999	DCAF8	160219315	160220139	3.3253
171874	ENSG00000155893	3	+	-0.0359339	-0.731875	0.464252	0.999999	PXYLP1	141287314	141287358	-0.185375
349182	ENSG00000060339	10	+	0.0186694	0.73186	0.464257	0.999999	CCAR1	68742428	68742564	2.5015
451272	ENSG00000050130	14	+	0.0378121	0.731828	0.464278	0.999999	JKAMP	59484531	59484536	-0.806369
172179	ENSG00000163714	3	+	-0.0233682	-0.731805	0.46429	0.999999	U2SURP	143021350	143021382	1.5075
474220	ENSG00000166233	15	+	-0.0164459	-0.731807	0.46429	0.999999	ARIH1	72583291	72583551	2.53486
333932	ENSG00000196642	9	+	-0.040269	-0.731799	0.464297	0.999999	RABL6	136839314	136839350	-1.39989
274682	ENSG00000146592	7	+	-0.0300719	-0.731799	0.464299	0.999999	CREB5	28726681	28726731	2.05768
317933	ENSG00000104497	8	-	-0.0445604	-0.731787	0.464304	0.999999	SNX16	81823792	81823850	-0.658978
628260	ENSG00000100393	22	+	-0.0410193	-0.731781	0.464305	0.999999	EP300	41149038	41149153	-0.175415
438753	ENSG00000136152	13	+	0.0195445	0.731778	0.464308	0.999999	COG3	45509692	45509816	1.64652
89729	ENSG00000171603	1	-	0.0262692	0.731775	0.464313	0.999999	CLSTN1	9749488	9749646	0.845131
433181	ENSG00000139436	12	-	0.0281926	0.731759	0.464318	0.999999	GIT2	109942842	109943021	0.248782
63163	ENSG00000011009	1	+	0.0341557	0.731763	0.464319	0.999999	LYPLA2	23794713	23794745	-0.193985
146446	ENSG00000144028	2	-	-0.0185455	-0.731754	0.464321	0.999999	SNRNP200	96286688	96286877	2.12075
189047	ENSG00000004399	3	-	-0.0538687	-0.731734	0.464334	0.999999	PLXND1	129575766	129575855	-2.13802
301904	ENSG00000079459	8	+	-0.0265138	-0.731731	0.464336	0.999999	FDFT1	11838840	11838840	0.470784
287357	ENSG00000106266	7	-	0.0534832	0.731735	0.464339	0.999999	SNX8	2275112	2275115	-2.11406
534520	ENSG00000161526	17	+	-0.0397219	-0.731725	0.464339	0.999999	SAP30BP	75667370	75667370	-1.15175
256710	ENSG00000152818	6	+	-0.0155294	-0.731715	0.464344	0.999999	UTRN	144459174	144459354	3.83998
618368	ENSG00000182670	21	+	-0.0230723	-0.731703	0.464352	0.999999	TTC3	37151893	37151958	1.57956
259645	ENSG00000010017	6	-	0.0305008	0.731706	0.464357	0.999999	RANBP9	13710935	13711564	0.225975
178830	ENSG00000131374	3	-	-0.0502044	-0.731685	0.464363	0.999999	TBC1D5	17742613	17742615	-2.46735
158021	ENSG00000188042	2	-	-0.0253493	-0.731736	0.464366	0.999999	ARL4C	234495837	234496011	3.06463
181210	ENSG00000114650	3	-	0.0259482	0.731675	0.464371	0.999999	SCAP	47442872	47442898	0.802446
607565	ENSG00000198900	20	+	0.0214234	0.731679	0.464371	0.999999	TOP1	41113970	41114155	2.23644
252103	ENSG00000096401	6	+	-0.0172089	-0.731675	0.464376	0.999999	CDC5L	44424419	44424583	2.41309
66169	ENSG00000131236	1	+	-0.01513	-0.731658	0.46438	0.999999	CAP1	40066215	40066218	3.64927
352569	ENSG00000023839	10	+	0.0519965	0.731662	0.464381	0.999999	ABCC2	99813018	99813144	-1.98908
488571	ENSG00000189136	15	-	0.0528621	0.731686	0.464384	0.999999	UBE2Q2P1	84554966	84555070	-1.35943
129674	ENSG00000223960	2	+	0.0418101	0.731652	0.464392	0.999999	AC009948.1	178414023	178414113	-0.926023
542525	ENSG00000108599	17	-	-0.0155526	-0.731627	0.4644	0.999999	AKAP10	19962860	19962966	2.51315
228713	ENSG00000113649	5	+	-0.0252069	-0.731619	0.464404	0.999999	TCERG1	146509145	146509245	0.812337
172874	ENSG00000196549	3	+	0.0529961	0.7316	0.464415	0.999999	MME	155083525	155083792	-0.661226
133283	ENSG00000163466	2	+	0.0242718	0.731586	0.464424	0.999999	ARPC2	218249592	218249820	1.40681
93072	ENSG00000116353	1	-	-0.0506623	-0.731599	0.464426	0.999999	MECR	29216614	29216685	-1.65667
266474	ENSG00000135316	6	-	-0.0170637	-0.731582	0.464432	0.999999	SYNCRIP	85618818	85618939	2.53685
154744	ENSG00000013441	2	-	-0.0207374	-0.731574	0.464432	0.999999	CLK1	200854616	200854695	3.82981
468631	ENSG00000206149	15	+	0.0501303	0.731576	0.464434	0.999999	HERC2P9	28654274	28654441	-1.29199
304143	ENSG00000104691	8	+	-0.0579256	-0.731571	0.464442	0.999999	UBXN8	30766471	30766475	-2.30959
464745	ENSG00000100629	14	-	-0.0314904	-0.731559	0.464442	0.999999	CEP128	80905955	80906081	0.132264
571011	ENSG00000090339	19	+	0.0227014	0.731564	0.464443	0.999999	ICAM1	10285115	10285583	2.18513
86435	ENSG00000116977	1	+	-0.0188007	-0.731546	0.464449	0.999999	LGALS8	236544849	236544915	2.0187
623341	ENSG00000160294	21	-	-0.0251873	-0.731547	0.464449	0.999999	MCM3AP	46285803	46285897	0.530133
177625	ENSG00000206573	3	-	0.0264211	0.731538	0.464455	0.999999	THUMPD3-AS1	9385836	9385923	0.846924
79780	ENSG00000143178	1	+	-0.0576642	-0.731552	0.464458	0.999999	TBX19	168293144	168293278	-2.19109
59941	ENSG00000157873	1	+	-0.0219233	-0.73152	0.464465	0.999999	TNFRSF14	2556585	2556733	2.01476
322008	ENSG00000167632	8	-	-0.0270359	-0.731519	0.464467	0.999999	TRAPPC9	140290993	140291078	0.933451
634929	ENSG00000235568	22	-	-0.0344986	-0.731541	0.464467	0.999999	NFAM1	42432237	42432362	0.372161
74987	ENSG00000268043	1	+	0.0569192	0.731515	0.464469	0.999999	NBPF12	146949314	146949422	-1.70523
493332	ENSG00000102858	16	+	0.0488111	0.73151	0.464471	0.999999	MGRN1	4676921	4677326	-1.71488
211302	ENSG00000132466	4	-	0.0226844	0.731508	0.464472	0.999999	ANKRD17	73121617	73121759	1.5729
214225	ENSG00000145348	4	-	-0.0239304	-0.731504	0.464474	0.999999	TBCK	106212750	106212835	1.12677
630876	ENSG00000099910	22	-	0.0324905	0.7315	0.46448	0.999999	KLHL22	20493148	20493217	-0.221047
611181	ENSG00000088854	20	-	0.0531419	0.731493	0.464482	0.999999	C20orf194	3278912	3278949	-2.13038
234772	ENSG00000082074	5	-	-0.0186961	-0.731491	0.464482	0.999999	FYB1	39108231	39108262	3.99988
576189	ENSG00000126261	19	+	-0.0211971	-0.731494	0.464483	0.999999	UBA2	34469040	34469116	2.05626
522870	ENSG00000187688	17	+	0.0213097	0.731496	0.464483	0.999999	TRPV2	16426722	16426877	1.74568
319272	ENSG00000186106	8	-	0.0337728	0.731488	0.46449	0.999999	ANKRD46	100556570	100556854	-0.172074
225191	ENSG00000151422	5	+	0.0436229	0.731483	0.46449	0.999999	FER	109186200	109186322	-1.2293
330176	ENSG00000229314	9	+	-0.0707734	-0.731482	0.464505	0.999999	ORM1	114324790	114324897	-0.467898
81923	ENSG00000116747	1	+	-0.0310824	-0.731453	0.464507	0.999999	TROVE2	193091651	193091777	-0.2042
84465	ENSG00000203705	1	+	0.0410041	0.731451	0.464509	0.999999	TATDN3	212812248	212812250	-1.17105
156192	ENSG00000079308	2	-	-0.0577892	-0.731444	0.464512	0.999999	TNS1	217813709	217813816	1.36661
648523	ENSG00000196998	X	-	-0.0278813	-0.731439	0.464513	0.999999	WDR45	49075875	49075877	2.31589
497461	ENSG00000156858	16	+	-0.0463362	-0.731443	0.464515	0.999999	PRR14	30654998	30655140	-1.96548
427704	ENSG00000135404	12	-	0.0168893	0.731438	0.464517	0.999999	CD63	55726121	55726261	4.60117
576474	ENSG00000089327	19	+	0.0334636	0.731428	0.464523	0.999999	FXYD5	35159516	35159999	-0.206542
162141	ENSG00000170248	3	+	0.01627	0.731422	0.464524	0.999999	PDCD6IP	33825249	33825325	2.89646
197815	ENSG00000109680	4	+	0.0434827	0.731421	0.464527	0.999999	TBC1D19	26584282	26584292	-0.96601
415245	ENSG00000136051	12	+	-0.050077	-0.731412	0.46453	0.999999	WASHC4	105156507	105156614	-2.02182
225127	ENSG00000145725	5	+	-0.0219876	-0.73141	0.464531	0.999999	PPIP5K2	103201670	103202347	2.15631
75569	ENSG00000150337	1	+	-0.0739354	-0.73143	0.464533	0.999999	FCGR1A	149782728	149782774	-0.890588
86488	ENSG00000116984	1	+	-0.0183335	-0.731408	0.464533	0.999999	MTR	236812738	236812844	1.88583
645401	ENSG00000147403	X	+	0.0459294	0.731407	0.464536	0.999999	RPL10	154400914	154400917	0.772741
370653	ENSG00000135387	11	+	0.0144134	0.731399	0.464538	0.999999	CAPRIN1	34096479	34096625	3.28535
244078	ENSG00000145919	5	-	-0.0333362	-0.73141	0.464541	0.999999	BOD1	173609435	173609567	-0.244687
378263	ENSG00000021300	11	+	0.0483597	0.731369	0.464566	0.999999	PLEKHB1	73662423	73662510	-1.41451
160860	ENSG00000170876	3	+	0.0174067	0.731365	0.464567	0.999999	TMEM43	14131580	14131674	3.13509
466127	ENSG00000176438	14	-	-0.030628	-0.731355	0.464568	0.999999	SYNE3	95475678	95475836	0.0805832
167783	ENSG00000080200	3	+	-0.0373254	-0.73135	0.464572	0.999999	CRYBG3	97941148	97941261	-0.423422
168604	ENSG00000153283	3	+	0.0199899	0.731333	0.46458	0.999999	CD96	111598120	111598210	2.47336
643571	ENSG00000085185	X	+	0.0610275	0.73134	0.464586	0.999999	BCORL1	130022897	130022977	-2.38466
417002	ENSG00000111445	12	+	0.0476803	0.731326	0.464586	0.999999	RFC5	118017853	118017994	-2.15441
85893	ENSG00000116574	1	+	-0.0427847	-0.73139	0.464588	0.999999	RHOU	228737673	228737731	-0.22345
408586	ENSG00000183283	12	+	-0.0164963	-0.731315	0.464591	0.999999	DAZAP2	51238903	51238904	4.40007
313838	ENSG00000104689	8	-	0.0298582	0.731311	0.464598	0.999999	TNFRSF10A	23202648	23202659	0.155957
503841	ENSG00000166454	16	+	0.0151648	0.731306	0.464604	0.999999	ATMIN	81043161	81045174	4.817
459471	ENSG00000100911	14	-	-0.0573091	-0.731291	0.464605	0.999999	PSME2	24143365	24143365	-2.18411
283202	ENSG00000197157	7	+	-0.0196877	-0.731287	0.464607	0.999999	SND1	128085711	128085780	2.13074
563667	ENSG00000158201	18	-	-0.0191316	-0.731288	0.464609	0.999999	ABHD3	21656861	21656956	2.87021
129109	ENSG00000077380	2	+	0.0287192	0.731284	0.464609	0.999999	DYNC1I2	171726853	171726913	0.465761
475610	ENSG00000136381	15	+	0.0234846	0.731285	0.464609	0.999999	IREB2	78494210	78494264	1.17455
146556	ENSG00000114988	2	-	0.0376938	0.731276	0.464619	0.999999	LMAN2L	96707117	96707179	-0.79037
628274	ENSG00000100393	22	+	0.0337888	0.731255	0.464626	0.999999	EP300	41162723	41162726	0.536994
74747	ENSG00000117281	1	+	0.0670567	0.731262	0.464634	0.999999	CD160	145724801	145724906	-1.29904
223639	ENSG00000164329	5	+	-0.0175429	-0.731231	0.464641	0.999999	TENT2	79619994	79620083	2.75718
179721	ENSG00000163539	3	-	-0.0187995	-0.731223	0.464645	0.999999	CLASP2	33606591	33606758	1.99222
127107	ENSG00000144228	2	+	-0.0171111	-0.731213	0.464657	0.999999	SPOPL	138550974	138551054	3.13638
351696	ENSG00000095564	10	+	0.0160638	0.731203	0.464659	0.999999	BTAF1	91982587	91982761	2.88833
558118	ENSG00000168675	18	+	0.0393548	0.731201	0.464661	0.999999	LDLRAD4	13438333	13438384	-0.550746
644953	ENSG00000183837	X	+	-0.0638743	-0.731239	0.464662	0.999999	PNMA3	153058772	153059283	-1.39205
454018	ENSG00000119705	14	+	0.0578544	0.731201	0.464664	0.999999	SLIRP	77711741	77712038	-2.13945
297647	ENSG00000128513	7	-	0.042889	0.731193	0.464664	0.999999	POT1	124823962	124823970	-0.777845
419554	ENSG00000073614	12	-	0.0127994	0.731187	0.464668	0.999999	KDM5A	307454	307773	3.83059
133076	ENSG00000138375	2	+	0.0306572	0.731186	0.464669	0.999999	SMARCAL1	216415113	216415141	-0.108573
647725	ENSG00000180182	X	-	-0.0311515	-0.731179	0.464673	0.999999	MED14	40654935	40655060	0.0827514
377643	ENSG00000172890	11	+	-0.024287	-0.731166	0.46468	0.999999	NADSYN1	71473278	71473294	1.03004
310806	ENSG00000105339	8	+	-0.0224523	-0.731161	0.464683	0.999999	DENND3	141165186	141165289	2.83191
373903	ENSG00000167995	11	+	0.0222508	0.731166	0.464684	0.999999	BEST1	61960044	61962254	1.94439
323838	ENSG00000107099	9	+	0.0200034	0.731144	0.464693	0.999999	DOCK8	314292	314466	2.99553
183720	ENSG00000163939	3	-	-0.0226232	-0.731125	0.464705	0.999999	PBRM1	52679714	52679714	0.738536
550129	ENSG00000180891	17	-	0.0527494	0.73112	0.464713	0.999999	CUEDC1	57872811	57872855	-2.17624
387465	ENSG00000133800	11	-	-0.068574	-0.731184	0.464715	0.999999	LYVE1	10558877	10559297	-2.05833
440849	ENSG00000134900	13	+	-0.0163284	-0.731084	0.464731	0.999999	TPP2	102627012	102627145	2.91054
225747	ENSG00000172869	5	+	-0.0214666	-0.731082	0.464731	0.999999	DMXL1	119101935	119102006	1.54075
636139	ENSG00000100299	22	-	-0.0504785	-0.731067	0.464745	0.999999	ARSA	50627898	50627945	-2.24
636762	ENSG00000005302	X	+	-0.0208235	-0.731054	0.464748	0.999999	MSL3	11766268	11766960	1.90312
627778	ENSG00000100226	22	+	0.0323996	0.731045	0.464755	0.999999	GTPBP1	38725176	38725440	0.19228
299245	ENSG00000157764	7	-	-0.0288114	-0.731036	0.46476	0.999999	BRAF	140834873	140836233	0.49975
539417	ENSG00000141505	17	-	-0.0538079	-0.731043	0.464769	0.999999	ASGR1	7174374	7174423	-2.37509
588429	ENSG00000031823	19	-	-0.031661	-0.731017	0.464771	0.999999	RANBP3	5957969	5957973	-0.110725
76896	ENSG00000143575	1	+	-0.0333091	-0.731017	0.464775	0.999999	HAX1	154273599	154273749	-0.125764
157238	ENSG00000135905	2	-	0.0415715	0.731003	0.464779	0.999999	DOCK10	224795095	224795126	-1.73967
385708	ENSG00000205531	11	-	-0.0178856	-0.730991	0.464787	0.999999	NAP1L4	2954527	2954561	2.96604
485584	ENSG00000174446	15	-	0.0326655	0.731007	0.464788	0.999999	SNAPC5	66493844	66493879	-0.272416
268893	ENSG00000152894	6	-	-0.0622751	-0.730995	0.464788	0.999999	PTPRK	127982831	127982980	-2.19601
279594	ENSG00000127914	7	+	0.0218662	0.730986	0.46479	0.999999	AKAP9	92100856	92101056	1.66503
236208	ENSG00000123219	5	-	0.0623039	0.730988	0.464791	0.999999	CENPK	65561497	65561535	-0.999827
172779	ENSG00000152601	3	+	0.0152088	0.730982	0.464794	0.999999	MBNL1	152300228	152300367	5.15162
150528	ENSG00000196504	2	-	-0.0295873	-0.730979	0.464795	0.999999	PRPF40A	152717374	152717407	0.501004
383975	ENSG00000110074	11	+	-0.0427503	-0.730984	0.464796	0.999999	FOXRED1	126271437	126271657	-0.969014
109796	ENSG00000116750	1	-	0.0387745	0.73098	0.464796	0.999999	UCHL5	193020307	193020334	-0.766001
188943	ENSG00000251474	3	-	-0.0414479	-0.730975	0.464803	0.999999	RPL32P3	129399381	129399405	-1.36127
447448	ENSG00000165801	14	+	-0.0371846	-0.730961	0.464807	0.999999	ARHGEF40	21083835	21084050	-0.0119822
326109	ENSG00000281649	9	+	0.0180559	0.730963	0.464812	0.999999	EBLN3P	37087008	37087152	2.61617
240149	ENSG00000164402	5	-	0.055372	0.730944	0.464823	0.999999	2021-09-08	132761458	132761500	-2.27987
648522	ENSG00000196998	X	-	-0.0278145	-0.730922	0.464828	0.999999	WDR45	49075866	49075874	2.32879
643029	ENSG00000147251	X	+	-0.0154362	-0.730923	0.464828	0.999999	DOCK11	118654904	118654961	2.93068
101060	ENSG00000197780	1	-	0.0385577	0.730951	0.464829	0.999999	TAF13	109064140	109064432	-0.263662
165659	ENSG00000114841	3	+	0.0249934	0.730919	0.46483	0.999999	DNAH1	52327882	52328014	0.885495
175936	ENSG00000090520	3	+	-0.0226296	-0.730923	0.464842	0.999999	DNAJB11	186572104	186572251	1.59174
358189	ENSG00000150093	10	-	-0.0189398	-0.730879	0.464856	0.999999	ITGB1	32929932	32929933	3.5312
210019	ENSG00000135605	4	-	0.0361549	0.730882	0.464858	0.999999	TEC	48145408	48145579	-0.33024
304482	ENSG00000147471	8	+	0.0161288	0.730882	0.464859	0.999999	PLPBP	37778081	37779767	4.19623
281318	ENSG00000106400	7	+	-0.0248385	-0.730875	0.464868	0.999999	ZNHIT1	101223477	101223556	1.46979
608874	ENSG00000177410	20	+	0.0199279	0.73087	0.464869	0.999999	ZFAS1	49289045	49289260	3.16316
92435	ENSG00000158006	1	-	0.0269447	0.730863	0.464873	0.999999	PAFAH2	25984002	25984087	0.415002
241646	ENSG00000171720	5	-	0.0245026	0.730844	0.464878	0.999999	HDAC3	141634811	141634856	0.604819
556002	ENSG00000187531	17	-	0.0445989	0.730835	0.464884	0.999999	SIRT7	81914531	81914603	-1.60901
630532	ENSG00000070010	22	-	-0.0369078	-0.730822	0.464893	0.999999	UFD1	19449910	19450620	-0.82447
337332	ENSG00000107371	9	-	0.0332867	0.730832	0.464894	0.999999	EXOSC3	37784384	37784713	-0.286717
482305	ENSG00000104133	15	-	-0.0213361	-0.730812	0.464895	0.999999	SPG11	44663391	44663647	1.33968
530859	ENSG00000006282	17	+	0.0611509	0.730803	0.464904	0.999999	SPATA20	50549330	50549409	-2.0184
383175	ENSG00000137642	11	+	0.0323435	0.73078	0.464915	0.999999	SORL1	121546863	121547024	2.25351
360913	ENSG00000148660	10	-	-0.0456657	-0.730779	0.464918	0.999999	CAMK2G	73819615	73819617	-1.97704
574118	ENSG00000105640	19	+	-0.0329754	-0.730778	0.464922	0.999999	RPL18A	17861308	17861332	2.30757
374289	ENSG00000133318	11	+	-0.0192484	-0.730759	0.464933	0.999999	RTN3	63752507	63752634	3.25441
173211	ENSG00000168827	3	+	-0.0228302	-0.730754	0.464933	0.999999	GFM1	158666304	158666386	1.05487
508647	ENSG00000140632	16	-	0.0405928	0.730741	0.464941	0.999999	GLYR1	4813839	4813955	-1.40912
385903	ENSG00000005801	11	-	-0.0409373	-0.730733	0.464945	0.999999	ZNF195	3361743	3361782	-0.804783
343957	ENSG00000130559	9	-	0.0266024	0.730735	0.464946	0.999999	CAMSAP1	135810681	135811095	0.562488
89828	ENSG00000130940	1	-	-0.0562887	-0.730735	0.464961	0.999999	CASZ1	10693874	10693912	-2.24446
598340	ENSG00000167384	19	-	0.0295618	0.73071	0.464966	0.999999	ZNF180	44479283	44479409	0.581522
416179	ENSG00000204852	12	+	0.0557249	0.730664	0.464989	0.999999	TCTN1	110636481	110636501	-2.0399
380572	ENSG00000187240	11	+	-0.0505595	-0.730659	0.46499	0.999999	DYNC2H1	103188497	103188648	-1.75438
375792	ENSG00000172732	11	+	0.0495093	0.73066	0.46499	0.999999	MUS81	65866419	65866438	-2.22725
380818	ENSG00000149311	11	+	-0.0218475	-0.730655	0.464991	0.999999	ATM	108223174	108223186	1.77134
463692	ENSG00000284930	14	-	0.0315339	0.730706	0.464995	0.999999	AC005280.2	73458850	73459008	0.706266
326026	ENSG00000122694	9	+	0.016076	0.730655	0.465002	0.999999	GLIPR2	36162911	36163902	5.3809
590912	ENSG00000130165	19	-	-0.0612042	-0.730648	0.465004	0.999999	ELOF1	11553047	11553055	-0.89042
490284	ENSG00000103152	16	+	-0.0367625	-0.730667	0.465011	0.999999	MPG	85685	85842	-0.186768
402098	ENSG00000151500	11	-	-0.0387037	-0.730598	0.465032	0.999999	THYN1	134253302	134253344	-0.91848
65866	ENSG00000174574	1	+	0.0127185	0.730598	0.465041	0.999999	AKIRIN1	39004045	39004381	4.14474
566663	ENSG00000119541	18	-	0.0155367	0.730581	0.465042	0.999999	VPS4B	63407432	63407499	3.07129
492450	ENSG00000167977	16	+	-0.0257285	-0.730595	0.465043	0.999999	KCTD5	2699821	2699916	0.670872
638538	ENSG00000147050	X	+	0.0191284	0.730558	0.465052	0.999999	KDM6A	45053829	45053955	1.98698
521170	ENSG00000072778	17	+	0.0196103	0.730551	0.465055	0.999999	ACADVL	7223848	7223858	2.24905
516268	ENSG00000132604	16	-	0.0246806	0.730554	0.465057	0.999999	TERF2	69356334	69357056	1.28878
465486	ENSG00000165929	14	-	-0.0220681	-0.730556	0.465057	0.999999	TC2N	91797785	91797901	3.39892
270192	ENSG00000118495	6	-	-0.0448601	-0.73055	0.465058	0.999999	PLAGL1	143941424	143942296	-0.85681
568839	ENSG00000172006	19	+	0.043517	0.730572	0.465065	0.999999	ZNF554	2832303	2832494	-1.1725
566852	ENSG00000176225	18	-	-0.0392524	-0.730527	0.46507	0.999999	RTTN	70006381	70006474	-1.09032
250769	ENSG00000112130	6	+	0.0393264	0.730535	0.465072	0.999999	RNF8	37391063	37391168	-1.1139
352372	ENSG00000165886	10	+	-0.0462058	-0.730594	0.465075	0.999999	UBTD1	97570138	97571209	0.152633
406584	ENSG00000087470	12	+	-0.038663	-0.730515	0.465078	0.999999	DNM1L	32679323	32679335	-0.988674
250582	ENSG00000112078	6	+	-0.0152436	-0.730523	0.465078	0.999999	KCTD20	36490378	36491143	3.07918
539219	ENSG00000198920	17	-	0.0318607	0.73051	0.465082	0.999999	KIAA0753	6607181	6607270	-0.194559
427960	ENSG00000181852	12	-	0.0411828	0.730494	0.465093	0.999999	RNF41	56213062	56213077	-1.42945
169108	ENSG00000151576	3	+	-0.0365577	-0.730491	0.465094	0.999999	QTRT2	114068064	114068324	-0.916213
282239	ENSG00000006652	7	+	0.0436987	0.730487	0.465096	0.999999	IFRD1	112480836	112480852	-1.15001
553118	ENSG00000109065	17	-	0.0340013	0.730474	0.465104	0.999999	NAT9	74771794	74771834	-0.29629
568383	ENSG00000115268	19	+	-0.0249663	-0.730477	0.465105	0.999999	RPS15	1440242	1440253	3.95251
197792	ENSG00000168214	4	+	0.0174708	0.73047	0.465106	0.999999	RBPJ	26429898	26430053	2.95843
231192	ENSG00000113742	5	+	0.0216785	0.730469	0.465109	0.999999	CPEB4	173956236	173956457	2.13142
273805	ENSG00000048052	7	+	-0.0272031	-0.730451	0.465118	0.999999	HDAC9	18593908	18594029	1.3762
207472	ENSG00000185049	4	-	-0.0467627	-0.730461	0.465118	0.999999	NELFA	2008750	2008835	-2.27419
591290	ENSG00000105576	19	-	-0.0445691	-0.730446	0.46512	0.999999	TNPO2	12710743	12710773	-1.63452
232534	ENSG00000146063	5	+	-0.0300452	-0.730445	0.465124	0.999999	TRIM41	181223290	181224057	-0.0483902
431052	ENSG00000139323	12	-	-0.0495293	-0.730437	0.465129	0.999999	POC1B	89525206	89525415	-1.05791
508381	ENSG00000153406	16	-	0.0447079	0.730435	0.465129	0.999999	NMRAL1	4463851	4464240	-1.26917
353844	ENSG00000148737	10	+	-0.0594374	-0.730428	0.465138	0.999999	TCF7L2	113040025	113040126	-2.13601
553353	ENSG00000125458	17	-	-0.0378368	-0.730414	0.465143	0.999999	NT5C	75130436	75130472	-1.19895
234895	ENSG00000113638	5	-	0.0276699	0.730425	0.465146	0.999999	TTC33	40716145	40716498	1.80139
600094	ENSG00000104812	19	-	0.043607	0.730383	0.465164	0.999999	GYS1	48977924	48977986	-1.29655
76685	ENSG00000143624	1	+	-0.0382573	-0.730373	0.465165	0.999999	INTS3	153773332	153773535	-0.687881
613732	ENSG00000131051	20	-	0.0224841	0.73037	0.465165	0.999999	RBM39	35739190	35739283	1.7176
538066	ENSG00000132361	17	-	0.0495905	0.730374	0.465166	0.999999	CLUH	2703406	2703458	-2.18809
354049	ENSG00000151553	10	+	-0.0214636	-0.730374	0.465169	0.999999	FAM160B1	114835537	114835641	1.80087
311727	ENSG00000167702	8	+	0.0508574	0.730376	0.465169	0.999999	KIFC2	144466959	144467110	-2.79555
107526	ENSG00000215845	1	-	0.0234639	0.730383	0.465172	0.999999	TSTD1	161037913	161038075	1.64395
112290	ENSG00000143507	1	-	-0.0400973	-0.730392	0.465175	0.999999	DUSP10	221741981	221742089	-0.905924
300431	ENSG00000055609	7	-	0.028416	0.730342	0.465183	0.999999	KMT2C	152185558	152185631	1.39763
532865	ENSG00000258890	17	+	0.0270388	0.730342	0.465183	0.999999	CEP95	64508592	64508695	0.570479
354498	ENSG00000198825	10	+	-0.0427625	-0.730342	0.465186	0.999999	INPP5F	119823882	119823897	-1.32459
450689	ENSG00000131981	14	+	-0.0294891	-0.730344	0.465188	0.999999	LGALS3	55142584	55142678	3.82323
460608	ENSG00000092020	14	-	-0.0240933	-0.730331	0.465191	0.999999	PPP2R3C	35116610	35116737	1.67526
449333	ENSG00000151320	14	+	-0.0499385	-0.730344	0.465194	0.999999	AKAP6	32821402	32824815	-0.668478
252138	ENSG00000124813	6	+	-0.0320159	-0.730321	0.465206	0.999999	RUNX2	45512246	45512407	0.394091
527466	ENSG00000108344	17	+	0.0219518	0.730304	0.46521	0.999999	PSMD3	39989794	39989929	1.39214
408511	ENSG00000050426	12	+	0.0329059	0.730293	0.465213	0.999999	LETMD1	51049013	51049033	-0.495112
493987	ENSG00000175643	16	+	0.0705303	0.730399	0.465218	0.999999	RMI2	11350642	11351365	-0.709488
493988	ENSG00000175643	16	+	-0.0705303	-0.730399	0.465218	0.999999	RMI2	11351366	11351755	-1.5981
585451	ENSG00000105136	19	+	0.0333688	0.730296	0.465218	0.999999	ZNF419	57493952	57494090	-0.0759715
194502	ENSG00000061938	3	-	0.034203	0.730273	0.465226	0.999999	TNK2	195879176	195879486	-0.23927
414789	ENSG00000111666	12	+	-0.0346128	-0.730265	0.465233	0.999999	CHPT1	101697965	101698134	1.77575
613192	ENSG00000198646	20	-	-0.0370766	-0.730268	0.465233	0.999999	NCOA6	34732559	34732595	-0.288798
541910	ENSG00000177731	17	-	0.0186146	0.730247	0.465241	0.999999	FLII	18250838	18251017	3.03186
275640	ENSG00000065883	7	+	-0.0438845	-0.730248	0.465241	0.999999	CDK13	39949646	39950120	-1.98257
301157	ENSG00000147316	8	+	0.0247805	0.73025	0.465244	0.999999	MCPH1	6436048	6436162	0.968784
361805	ENSG00000107796	10	-	-0.0594376	-0.730265	0.465249	0.999999	ACTA2	88935074	88935366	-1.45925
648425	ENSG00000068400	X	-	-0.0289228	-0.730208	0.465266	0.999999	GRIPAP1	48981416	48981472	0.123669
336763	ENSG00000165280	9	-	-0.027998	-0.730204	0.46527	0.999999	VCP	35060526	35060800	0.238683
140737	ENSG00000171055	2	-	0.0333344	0.730201	0.465271	0.999999	FEZ2	36551427	36551491	-0.100656
130222	ENSG00000163002	2	+	-0.0348411	-0.730192	0.465282	0.999999	NUP35	183133566	183133623	-0.327918
69314	ENSG00000132849	1	+	-0.0220087	-0.730166	0.465291	0.999999	PATJ	61769283	61769422	1.83467
134919	ENSG00000067066	2	+	0.0162734	0.73016	0.465295	0.999999	SP100	230462467	230462518	3.84968
340479	ENSG00000165029	9	-	0.0362567	0.730158	0.465296	0.999999	ABCA1	104787920	104788054	1.36773
360139	ENSG00000204130	10	-	0.0520605	0.730154	0.465301	0.999999	RUFY2	68343519	68343826	-2.41946
94322	ENSG00000181817	1	-	0.0239126	0.730164	0.465308	0.999999	LSM10	36393766	36394013	1.66651
445881	ENSG00000102595	13	-	-0.05986	-0.730147	0.465308	0.999999	UGGT2	95983804	95983864	-2.47388
357672	ENSG00000136758	10	-	-0.015417	-0.730138	0.46531	0.999999	YME1L1	27114521	27114607	3.0501
547062	ENSG00000108799	17	-	-0.0174573	-0.730106	0.465328	0.999999	EZH1	42719105	42719178	2.05882
626000	ENSG00000182944	22	+	-0.0325582	-0.730097	0.465333	0.999999	EWSR1	29268318	29268325	-0.209936
329628	ENSG00000106692	9	+	0.033751	0.730086	0.465342	0.999999	FKTN	105636239	105636672	-0.0295186
431650	ENSG00000084110	12	-	-0.0232553	-0.730073	0.465349	0.999999	HAL	95993451	95993488	1.89217
396965	ENSG00000149262	11	-	-0.0328981	-0.730061	0.465356	0.999999	INTS4	77924750	77924779	-0.525829
337103	ENSG00000137076	9	-	0.0425707	0.730055	0.465358	0.999999	TLN1	35732075	35732104	0.897114
295475	ENSG00000274272	7	-	0.0563185	0.730128	0.46536	0.999999	AC069281.2	100574357	100574659	-1.53038
338736	ENSG00000165115	9	-	-0.0353782	-0.730052	0.465365	0.999999	KIF27	83842237	83842401	0.0914293
177918	ENSG00000157020	3	-	0.0426801	0.730034	0.465373	0.999999	SEC13	10320611	10320870	-1.36037
398147	ENSG00000020922	11	-	0.0200095	0.73003	0.465376	0.999999	MRE11	94485924	94486084	1.82592
596323	ENSG00000104823	19	-	0.0536475	0.730036	0.465377	0.999999	ECH1	38830904	38831077	-2.08337
495846	ENSG00000103353	16	+	-0.0341719	-0.730035	0.465377	0.999999	UBFD1	23562206	23562271	-0.296649
565000	ENSG00000152229	18	-	0.0213493	0.730021	0.465384	0.999999	PSTPIP2	45983536	45984232	2.38381
135675	ENSG00000168918	2	+	-0.0203198	-0.73001	0.465387	0.999999	INPP5D	233146162	233146242	2.22181
105809	ENSG00000116521	1	-	-0.0342413	-0.730013	0.465389	0.999999	SCAMP3	155260653	155260659	-0.501127
217021	ENSG00000145431	4	-	0.0552685	0.730007	0.465394	0.999999	PDGFC	156810892	156810952	-2.0086
90829	ENSG00000117118	1	-	0.0181332	0.730005	0.465396	0.999999	SDHB	17018752	17018958	2.41352
255675	ENSG00000118518	6	+	0.0300619	0.729988	0.465404	0.999999	RNF146	127280516	127280604	0.125
470726	ENSG00000137814	15	+	0.0218954	0.729988	0.465406	0.999999	HAUS2	42567859	42568930	2.043
574237	ENSG00000099308	19	+	0.028616	0.729979	0.465407	0.999999	MAST3	18134579	18134711	0.897627
610411	ENSG00000125520	20	+	-0.0407754	-0.729982	0.465411	0.999999	SLC2A4RG	63742130	63742166	-1.22875
82640	ENSG00000176393	1	+	0.0321215	0.729971	0.465414	0.999999	RNPEP	202001376	202001399	0.36826
469198	ENSG00000198826	15	+	-0.0584463	-0.72996	0.465424	0.999999	ARHGAP11A	32636257	32636296	-2.21099
291402	ENSG00000106070	7	-	0.0596504	0.729945	0.465429	0.999999	GRB10	50606415	50607068	-2.10543
124996	ENSG00000125630	2	+	-0.0239001	-0.729933	0.465436	0.999999	POLR1B	112568746	112568902	0.837521
453393	ENSG00000119616	14	+	-0.0244448	-0.729936	0.465436	0.999999	FCF1	74734076	74734170	1.3726
655409	ENSG00000114374	Y	+	-0.0223802	-0.729929	0.465436	0.999999	USP9Y	12793032	12793201	-1.20551
359789	ENSG00000151150	10	-	-0.0367788	-0.729902	0.465452	0.999999	ANK3	60084716	60084830	-0.0754938
196809	ENSG00000155275	4	+	0.0274054	0.72991	0.465452	0.999999	TRMT44	8449721	8449877	0.392887
324119	ENSG00000080503	9	+	0.0240798	0.729898	0.465453	0.999999	SMARCA2	2161686	2161702	0.971268
284832	ENSG00000257335	7	+	-0.0426629	-0.729899	0.465453	0.999999	MGAM	142099613	142099737	1.498
337246	ENSG00000137075	9	-	-0.0259536	-0.729908	0.465454	0.999999	RNF38	36352742	36352848	0.671064
457700	ENSG00000136319	14	-	0.0243487	0.729892	0.465464	0.999999	TTC5	20300675	20300808	0.852935
72545	ENSG00000162636	1	+	-0.0234945	-0.729892	0.465466	0.999999	FAM102B	108628677	108628804	1.01365
537552	ENSG00000132376	17	-	0.0240803	0.72988	0.465467	0.999999	INPP5K	1509250	1509340	2.01405
385493	ENSG00000117984	11	-	-0.0465606	-0.729877	0.465474	0.999999	CTSD	1753799	1753802	-1.24269
519085	ENSG00000103335	16	-	-0.0314673	-0.729857	0.46548	0.999999	PIEZO1	88734875	88735053	-0.0353921
450840	ENSG00000139946	14	+	-0.024783	-0.729873	0.465486	0.999999	PELI2	56290294	56290344	1.52246
581546	ENSG00000142227	19	+	0.0171969	0.729853	0.465487	0.999999	EMP3	48329352	48329439	4.45331
452738	ENSG00000100731	14	+	-0.0177534	-0.729842	0.465489	0.999999	PCNX1	71028700	71028791	3.09447
525101	ENSG00000132591	17	+	-0.0394831	-0.729841	0.465496	0.999999	ERAL1	28858374	28858395	-0.945045
126820	ENSG00000082258	2	+	-0.0181383	-0.729833	0.465497	0.999999	CCNT2	134954481	134954799	2.76405
605182	ENSG00000101310	20	+	0.0168783	0.729823	0.465502	0.999999	SEC23B	18526373	18526531	2.54843
567913	ENSG00000064687	19	+	0.0342942	0.729819	0.465503	0.999999	ABCA7	1057040	1057084	0.492417
433001	ENSG00000189046	12	-	0.046534	0.729837	0.465503	0.999999	ALKBH2	109093247	109093349	-1.25151
628078	ENSG00000100351	22	+	-0.0220572	-0.729826	0.465504	0.999999	GRAP2	39970905	39971105	2.29606
415334	ENSG00000013503	12	+	-0.0326976	-0.729819	0.465506	0.999999	POLR3B	106393031	106393153	-0.15165
469767	ENSG00000128829	15	+	-0.0263315	-0.729809	0.46551	0.999999	EIF2AK4	39955620	39955768	0.536271
264059	ENSG00000137207	6	-	0.0371153	0.72981	0.46551	0.999999	YIPF3	43512875	43513068	-0.633745
578190	ENSG00000178982	19	+	0.0413298	0.729806	0.465515	0.999999	EIF3K	38632497	38632600	-1.14827
265757	ENSG00000164430	6	-	0.0304587	0.729806	0.465523	0.999999	CGAS	73445686	73445747	0.293526
281413	ENSG00000160999	7	+	0.0411615	0.729802	0.465526	0.999999	SH2B2	102306721	102306822	-0.682794
288274	ENSG00000146530	7	-	-0.0765522	-0.729798	0.465527	0.999999	VWDE	12377776	12377920	-2.55242
310502	ENSG00000129292	8	+	-0.0171858	-0.729778	0.465528	0.999999	PHF20L1	132836540	132836721	2.95631
381797	ENSG00000149577	11	+	0.0528755	0.729767	0.465535	0.999999	SIDT2	117182060	117182097	-1.4943
377784	ENSG00000137522	11	+	-0.0432307	-0.729753	0.465548	0.999999	RNF121	71990718	71990796	-1.50441
154440	ENSG00000115524	2	-	0.0154031	0.729737	0.465554	0.999999	SF3B1	197420181	197420427	4.95277
286593	ENSG00000214106	7	+	0.037749	0.72973	0.465564	0.999999	PAXIP1-AS2	154946494	154946592	-0.902979
237784	ENSG00000081189	5	-	0.0321582	0.729692	0.46558	0.999999	MEF2C	88877963	88877977	0.266187
207273	ENSG00000159674	4	-	-0.0588463	-0.729696	0.465581	0.999999	SPON2	1172000	1172021	-2.27478
391910	ENSG00000167986	11	-	-0.0215266	-0.729676	0.46559	0.999999	DDB1	61300071	61300219	2.71347
166433	ENSG00000157500	3	+	0.0228219	0.729671	0.465596	0.999999	APPL1	57259028	57259080	1.10484
253822	ENSG00000135318	6	+	0.0607134	0.729674	0.465601	0.999999	NT5E	85471381	85471425	-1.57779
222851	ENSG00000049883	5	+	-0.040666	-0.729667	0.465602	0.999999	PTCD2	72331258	72331375	-0.827762
466186	ENSG00000066739	14	-	-0.022377	-0.729653	0.465605	0.999999	ATG2B	96294960	96295059	1.21521
352701	ENSG00000119906	10	+	0.0237644	0.729647	0.465611	0.999999	SLF2	100947039	100947136	0.872655
239016	ENSG00000129595	5	-	0.0625297	0.729644	0.465614	0.999999	EPB41L4A	112209892	112209982	-2.29085
345144	ENSG00000067057	10	+	0.0286141	0.72964	0.465614	0.999999	PFKP	3112222	3112286	0.466511
59828	ENSG00000067606	1	+	-0.0401605	-0.729634	0.465619	0.999999	PRKCZ	2173897	2173951	-1.00597
586897	ENSG00000129968	19	-	-0.0385964	-0.729636	0.465622	0.999999	ABHD17A	1877648	1877687	-1.11101
447360	ENSG00000165792	14	+	-0.027808	-0.729626	0.465622	0.999999	METTL17	20996812	20996884	0.443997
524733	ENSG00000087095	17	+	-0.0478253	-0.729629	0.465624	0.999999	NLK	28171233	28171342	-2.23174
550688	ENSG00000068097	17	-	0.0347674	0.729621	0.465625	0.999999	HEATR6	60047364	60047405	-0.482374
132497	ENSG00000115020	2	+	0.0202441	0.729614	0.465629	0.999999	PIKFYVE	208333315	208333493	1.71671
148810	ENSG00000163166	2	-	0.0164109	0.729604	0.465637	0.999999	IWS1	127505388	127505554	2.51395
408400	ENSG00000066084	12	+	-0.0190112	-0.729596	0.46564	0.999999	DIP2B	50640724	50640804	2.33476
170648	ENSG00000249846	3	+	0.0791105	0.729649	0.465652	0.999999	LINC02021	130119321	130119430	-2.37809
304278	ENSG00000247134	8	+	0.0801613	0.729684	0.465655	0.999999	AC090204.1	33044367	33044802	-1.81676
304276	ENSG00000247134	8	+	-0.0801613	-0.729684	0.465655	0.999999	AC090204.1	33041635	33041743	-2.31848
326024	ENSG00000122694	9	+	0.0184919	0.729579	0.465659	0.999999	GLIPR2	36150872	36150949	3.65648
85654	ENSG00000143774	1	+	0.0598001	0.729549	0.465668	0.999999	GUK1	228141382	228141507	0.946204
287563	ENSG00000182095	7	-	0.0447934	0.729546	0.465672	0.999999	TNRC18	5325096	5325248	-1.58194
412165	ENSG00000127314	12	+	-0.025494	-0.729541	0.465673	0.999999	RAP1B	68654208	68654219	2.45172
536249	ENSG00000185298	17	+	0.0463163	0.729543	0.465679	0.999999	CCDC137	81672686	81672721	-1.97666
636946	ENSG00000176896	X	+	0.0558209	0.729536	0.465685	0.999999	TCEANC	13666076	13666316	-1.8851
142571	ENSG00000115355	2	-	0.0259711	0.729514	0.465689	0.999999	CCDC88A	55308809	55309023	1.15012
504334	ENSG00000103194	16	+	0.0293182	0.729499	0.4657	0.999999	USP10	84733448	84733503	0.47237
138578	ENSG00000134318	2	-	0.0238517	0.729495	0.465702	0.999999	ROCK2	11197180	11197348	1.03703
611044	ENSG00000101365	20	-	0.0217618	0.729484	0.46571	0.999999	IDH3B	2660309	2660309	1.22229
202317	ENSG00000168769	4	+	-0.0213489	-0.729486	0.465711	0.999999	TET2	105243570	105243778	2.59966
492646	ENSG00000059122	16	+	0.0475079	0.729454	0.46573	0.999999	FLYWCH1	2938305	2938403	-2.23259
645422	ENSG00000102125	X	+	0.0312704	0.729443	0.465734	0.999999	TAZ	154412203	154412214	-0.0979017
80372	ENSG00000185278	1	+	-0.0165246	-0.72946	0.465735	0.999999	ZBTB37	173870200	173871148	4.05883
160673	ENSG00000154743	3	+	0.0382372	0.72943	0.465744	0.999999	TSEN2	12531014	12531569	-0.633243
484853	ENSG00000103657	15	-	0.0169806	0.729418	0.465747	0.999999	HERC1	63638411	63638536	2.27922
430401	ENSG00000091039	12	-	-0.0181317	-0.729417	0.465749	0.999999	OSBPL8	76375273	76375370	4.13289
425751	ENSG00000161791	12	-	-0.0400043	-0.729417	0.465751	0.999999	FMNL3	49707055	49707220	-1.27389
262659	ENSG00000231925	6	-	-0.0255943	-0.7294	0.465763	0.999999	TAPBP	33313217	33313296	1.94777
458312	ENSG00000092201	14	-	-0.0184771	-0.729366	0.465781	0.999999	SUPT16H	21369204	21369348	2.08577
581762	ENSG00000104805	19	+	-0.0296947	-0.729352	0.46579	0.999999	NUCB1	48922318	48922465	1.41258
293016	ENSG00000189077	7	-	-0.0520067	-0.729351	0.465791	0.999999	TMEM120A	75987603	75987668	-2.3166
559924	ENSG00000152240	18	+	-0.0629926	-0.729353	0.465795	0.999999	HAUS1	46104422	46104441	-1.99085
481037	ENSG00000128908	15	-	-0.0214723	-0.72934	0.465796	0.999999	INO80	41069570	41069659	1.08225
523902	ENSG00000072134	17	+	0.0489464	0.729344	0.465797	0.999999	EPN2	19283006	19283046	-1.53288
220345	ENSG00000113460	5	+	0.0330371	0.72934	0.465802	0.999999	BRIX1	34925346	34925680	0.315318
464201	ENSG00000119684	14	-	0.0230641	0.72933	0.465805	0.999999	MLH3	75046826	75047201	1.46791
633036	ENSG00000183530	22	-	0.0144068	0.729328	0.465808	0.999999	PRR14L	31716727	31717291	3.77048
305429	ENSG00000168522	8	+	-0.0290006	-0.729312	0.465818	0.999999	FNTA	43056508	43056546	0.669424
536976	ENSG00000141556	17	+	-0.0364272	-0.729298	0.465821	0.999999	TBCD	82932687	82932735	-0.646481
328987	ENSG00000130956	9	+	-0.032785	-0.72931	0.46583	0.999999	HABP4	96465710	96465778	0.0129596
471771	ENSG00000156958	15	+	0.048728	0.729282	0.465833	0.999999	GALK2	49170224	49170248	-2.33895
347181	ENSG00000224597	10	+	0.0431645	0.729293	0.465833	0.999999	SVIL-AS1	29409618	29409658	-1.02991
281727	ENSG00000005483	7	+	-0.0204613	-0.729275	0.465835	0.999999	KMT2E	105101471	105101478	1.8359
635106	ENSG00000100271	22	-	-0.0394998	-0.729294	0.465836	0.999999	TTLL1	43069636	43069844	-0.601023
284883	ENSG00000257743	7	+	-0.0616674	-0.729276	0.465836	0.999999	MGAM2	142198139	142198195	-1.8792
63753	ENSG00000117682	1	+	-0.0489631	-0.729275	0.465838	0.999999	DHDDS	26432355	26432365	-2.10883
545903	ENSG00000131747	17	-	0.0626777	0.729265	0.465845	0.999999	TOP2A	40416740	40416895	-2.51555
463069	ENSG00000100554	14	-	0.0236546	0.72925	0.465853	0.999999	ATP6V1D	67347409	67347453	1.59402
589855	ENSG00000196605	19	-	-0.0411028	-0.729251	0.465855	0.999999	ZNF846	9758474	9758546	-0.806912
377602	ENSG00000085733	11	+	-0.0529556	-0.729246	0.465856	0.999999	CTTN	70435556	70435744	-0.0496346
580186	ENSG00000131115	19	+	-0.0257876	-0.729245	0.465858	0.999999	ZNF227	44234842	44234955	0.836269
465347	ENSG00000015133	14	-	0.0312735	0.729235	0.46586	0.999999	CCDC88C	91288732	91289104	0.0360029
416657	ENSG00000111335	12	+	-0.0864366	-0.729238	0.465862	0.999999	OAS2	112978402	112978481	-2.11244
113650	ENSG00000059588	1	-	0.0322306	0.729234	0.465862	0.999999	TARBP1	234463837	234463934	-0.143027
482815	ENSG00000103995	15	-	0.0427318	0.72923	0.465865	0.999999	CEP152	48810961	48810987	-1.1972
458650	ENSG00000155465	14	-	-0.0470851	-0.729217	0.465872	0.999999	SLC7A7	22823296	22823411	-1.42235
563355	ENSG00000175354	18	-	0.0376564	0.729206	0.46588	0.999999	PTPN2	12793482	12793574	-0.809872
112660	ENSG00000162923	1	-	-0.0220264	-0.729204	0.465881	0.999999	WDR26	224419562	224419615	2.6292
110151	ENSG00000116852	1	-	0.0280836	0.729189	0.465889	0.999999	KIF21B	201000390	201000608	0.78624
541309	ENSG00000141027	17	-	0.0284319	0.729184	0.465891	0.999999	NCOR1	16040492	16040494	0.400816
475119	ENSG00000140398	15	+	0.0524427	0.729189	0.465895	0.999999	NEIL1	75352702	75352963	-1.65609
289483	ENSG00000106100	7	-	-0.0421765	-0.729166	0.465906	0.999999	NOD1	30456721	30456742	-1.10893
381190	ENSG00000150768	11	+	-0.0467773	-0.729164	0.465908	0.999999	DLAT	112025440	112025595	-2.40469
362177	ENSG00000173145	10	-	0.034315	0.72916	0.46591	0.999999	NOC3L	94344853	94344933	0.053671
361641	ENSG00000062650	10	-	0.0158499	0.729154	0.465913	0.999999	WAPL	86470992	86471103	2.69704
483790	ENSG00000260916	15	-	-0.0184722	-0.729155	0.465916	0.999999	CCPG1	55359018	55359538	3.69062
449109	ENSG00000092108	14	+	-0.026536	-0.729144	0.465916	0.999999	SCFD1	30735586	30735657	0.821252
496977	ENSG00000013364	16	+	-0.0432016	-0.729133	0.465923	0.999999	MVP	29833857	29833857	-1.07886
302994	ENSG00000120913	8	+	-0.0463813	-0.729133	0.465924	0.999999	PDLIM2	22580471	22580489	-1.4575
309871	ENSG00000156787	8	+	-0.0321665	-0.729119	0.465932	0.999999	TBC1D31	123120055	123120188	0.539121
123855	ENSG00000071054	2	+	-0.0180188	-0.729114	0.465934	0.999999	MAP4K4	101842609	101842681	2.52822
327667	ENSG00000197969	9	+	0.0194851	0.729111	0.465936	0.999999	VPS13A	77339516	77339911	2.28267
531153	ENSG00000011260	17	+	0.0245962	0.729113	0.465938	0.999999	UTP18	51273362	51273450	1.38929
499393	ENSG00000140718	16	+	0.0223905	0.729105	0.465941	0.999999	FTO	53826361	53826491	1.56637
272589	ENSG00000106003	7	+	-0.0265913	-0.729096	0.465953	0.999999	LFNG	2525414	2525567	1.57388
305145	ENSG00000070718	8	+	0.046469	0.729078	0.465958	0.999999	AP3M2	42153085	42153105	-1.65825
256901	ENSG00000164506	6	+	-0.0195275	-0.729076	0.465959	0.999999	STXBP5	147204533	147204682	2.19732
166602	ENSG00000136068	3	+	-0.0483796	-0.729073	0.465959	0.999999	FLNB	58172171	58172251	-1.81963
223841	ENSG00000113319	5	+	-0.035456	-0.729075	0.46596	0.999999	RASGRF2	81042877	81042983	-0.0367778
172865	ENSG00000196549	3	+	-0.0357089	-0.729066	0.465964	0.999999	MME	155079856	155080001	1.1116
484871	ENSG00000103657	15	-	0.0151049	0.729061	0.465966	0.999999	HERC1	63661753	63662021	3.09407
505505	ENSG00000185324	16	+	-0.0519984	-0.729062	0.465967	0.999999	CDK10	89694569	89694664	-2.39582
483729	ENSG00000137876	15	-	0.0466072	0.729069	0.465968	0.999999	RSL24D1	55192757	55192833	0.898654
169569	ENSG00000163406	3	+	0.0605246	0.729048	0.465977	0.999999	SLC15A2	121895339	121895372	-2.43017
81264	ENSG00000135829	1	+	-0.0141348	-0.729044	0.465978	0.999999	DHX9	182876447	182876541	3.18548
301196	ENSG00000155189	8	+	-0.0353244	-0.729046	0.465981	0.999999	AGPAT5	6757163	6757186	-0.37562
201592	ENSG00000138641	4	+	-0.0163962	-0.72904	0.465981	0.999999	HERC3	88681159	88681325	3.15729
148424	ENSG00000125633	2	-	-0.0190996	-0.729039	0.465981	0.999999	CCDC93	117952413	117952435	1.40218
190281	ENSG00000175054	3	-	0.016179	0.729023	0.46599	0.999999	ATR	142562445	142563109	3.04553
647729	ENSG00000180182	X	-	0.0266043	0.729025	0.46599	0.999999	MED14	40662925	40663160	0.657138
121633	ENSG00000115364	2	+	0.0240401	0.729029	0.465997	0.999999	MRPL19	75654736	75654787	0.923233
145763	ENSG00000239305	2	-	-0.0230352	-0.729026	0.465999	0.999999	RNF103	86612159	86612274	1.08623
446873	ENSG00000185989	13	-	0.0184195	0.729006	0.466004	0.999999	RASA3	114027389	114027456	2.43051
329879	ENSG00000119471	9	+	0.0471871	0.729003	0.466009	0.999999	HSDL2	112438743	112438812	-1.77732
138925	ENSG00000183891	2	-	-0.0283627	-0.729025	0.46601	0.999999	TTC32	19897869	19898035	1.57714
356945	ENSG00000152465	10	-	0.0491877	0.728994	0.466013	0.999999	NMT2	15141030	15141353	-2.06324
383787	ENSG00000134910	11	+	0.0197976	0.728985	0.466014	0.999999	STT3A	125614324	125614426	1.72418
567860	ENSG00000064687	19	+	0.0444933	0.728929	0.466047	0.999999	ABCA7	1041225	1041245	-0.609388
147102	ENSG00000135945	2	-	-0.0401453	-0.72893	0.466047	0.999999	REV1	99408132	99408403	-1.42179
63333	ENSG00000133226	1	+	0.0416191	0.728928	0.466048	0.999999	SRRM1	24660800	24660975	-1.1897
565618	ENSG00000141644	18	-	0.0211522	0.728925	0.46605	0.999999	MBD1	50272848	50272955	1.30863
460967	ENSG00000182400	14	-	0.0287769	0.72893	0.466052	0.999999	TRAPPC6B	39158403	39159449	0.460712
164643	ENSG00000185909	3	+	0.0322023	0.72894	0.466053	0.999999	KLHDC8B	49175605	49176402	1.38712
201757	ENSG00000163104	4	+	0.0303913	0.728923	0.466053	0.999999	SMARCAD1	94236952	94237018	0.406233
610878	ENSG00000088833	20	-	-0.0198898	-0.728925	0.466054	0.999999	NSFL1C	1464329	1464426	2.09514
306566	ENSG00000066855	8	+	0.0550503	0.728922	0.466056	0.999999	MTFR1	65704824	65704826	-2.39171
484253	ENSG00000157483	15	-	-0.0560713	-0.728917	0.466057	0.999999	MYO1E	59208809	59208848	-2.08335
550794	ENSG00000170832	17	-	-0.0184117	-0.728913	0.466057	0.999999	USP32	60214620	60214774	2.67881
304025	ENSG00000104660	8	+	-0.0317974	-0.72891	0.466065	0.999999	LEPROTL1	30137698	30138348	0.0871641
421106	ENSG00000059804	12	-	0.0299599	0.728897	0.466069	0.999999	SLC2A3	7923025	7923289	1.14052
152423	ENSG00000163328	2	-	-0.0292159	-0.728874	0.466085	0.999999	GPR155	174486873	174487000	0.534131
216067	ENSG00000109452	4	-	-0.0509658	-0.72886	0.46609	0.999999	INPP4B	142429192	142429217	-0.888098
385895	ENSG00000005801	11	-	-0.0512476	-0.728853	0.466094	0.999999	ZNF195	3360344	3360349	-2.17095
158762	ENSG00000122085	2	-	0.0206398	0.72885	0.466097	0.999999	MTERF4	241097243	241097427	1.94709
406182	ENSG00000123106	12	+	-0.0523436	-0.728841	0.466102	0.999999	CCDC91	28304626	28304711	-1.5881
559882	ENSG00000141469	18	+	-0.0444909	-0.728836	0.466105	0.999999	SLC14A1	45739249	45739310	1.23144
564995	ENSG00000152223	18	-	0.0181261	0.728832	0.466107	0.999999	EPG5	45952400	45952643	2.56873
259776	ENSG00000124789	6	-	-0.0174389	-0.728837	0.466107	0.999999	NUP153	17646067	17646154	1.8422
213733	ENSG00000138821	4	-	-0.0326849	-0.728836	0.466111	0.999999	SLC39A8	102304989	102305024	0.174886
257621	ENSG00000049618	6	+	0.0493056	0.728819	0.466114	0.999999	ARID1B	157208686	157208688	-1.80807
259289	ENSG00000124786	6	-	0.0462723	0.728831	0.466114	0.999999	SLC35B3	8418744	8418885	-1.76451
442340	ENSG00000180776	13	-	-0.022073	-0.728817	0.466118	0.999999	ZDHHC20	21381456	21381546	2.69694
129582	ENSG00000018510	2	+	0.0226346	0.728788	0.466137	0.999999	AGPS	177493148	177493199	1.19826
173116	ENSG00000174891	3	+	0.0321622	0.728782	0.46614	0.999999	RSRC1	158110198	158110211	0.0224131
427336	ENSG00000094916	12	-	-0.0412251	-0.728795	0.46614	0.999999	CBX5	54241747	54241754	-0.792197
476067	ENSG00000172349	15	+	-0.0179999	-0.728756	0.466156	0.999999	IL16	81305746	81305907	2.85975
282790	ENSG00000106034	7	+	0.0452908	0.728742	0.466164	0.999999	CPED1	120989599	120989798	-0.772861
598803	ENSG00000185800	19	-	-0.0404736	-0.728753	0.466167	0.999999	DMWD	45785974	45786849	-0.979978
419720	ENSG00000151062	12	-	-0.0557014	-0.728734	0.46617	0.999999	CACNA2D4	1799676	1799688	-2.3279
108030	ENSG00000143149	1	-	0.0181902	0.728734	0.466172	0.999999	ALDH9A1	165679442	165679582	2.30057
487260	ENSG00000169371	15	-	-0.0356313	-0.728737	0.466172	0.999999	SNUPN	75601206	75601218	-0.617371
410154	ENSG00000123374	12	+	0.0313333	0.728731	0.466173	0.999999	CDK2	55972122	55972385	-0.0199895
225022	ENSG00000145730	5	+	-0.0319009	-0.728722	0.466174	0.999999	PAM	102901356	102901413	1.32056
201345	ENSG00000172493	4	+	-0.0392735	-0.728721	0.466176	0.999999	AFF1	87135600	87135600	-0.0769657
353977	ENSG00000196865	10	+	-0.0240452	-0.728727	0.46618	0.999999	NHLRC2	113898110	113898209	0.894571
482904	ENSG00000166200	15	-	-0.0556269	-0.72871	0.466186	0.999999	COPS2	49137438	49137458	-1.09113
561096	ENSG00000134444	18	+	0.0175571	0.728701	0.466187	0.999999	RELCH	62287351	62287467	2.27977
70475	ENSG00000137955	1	+	-0.0278493	-0.728697	0.466191	0.999999	RABGGTB	75789357	75789476	0.555311
349945	ENSG00000138286	10	+	0.0267252	0.728685	0.4662	0.999999	FAM149B1	73192556	73192698	0.550798
628892	ENSG00000138964	22	+	-0.0456474	-0.728672	0.466207	0.999999	PARVG	44181739	44181741	-2.02863
405635	ENSG00000111726	12	+	-0.0296738	-0.728683	0.466209	0.999999	CMAS	22055455	22055610	1.10372
253532	ENSG00000196586	6	+	-0.0630631	-0.728648	0.466221	0.999999	MYO6	75915178	75915217	-2.504
652377	ENSG00000158290	X	-	-0.0442357	-0.728647	0.466223	0.999999	CUL4B	120532336	120532421	-1.81671
170390	ENSG00000177646	3	+	-0.0307751	-0.728638	0.466227	0.999999	ACAD9	128908185	128908264	-0.178107
394954	ENSG00000110697	11	-	-0.0332181	-0.728636	0.466228	0.999999	PITPNM1	67502292	67502296	-0.284885
412359	ENSG00000111605	12	+	-0.02434	-0.728635	0.46623	0.999999	CPSF6	69262373	69262468	1.33798
302997	ENSG00000120913	8	+	-0.0438796	-0.72863	0.466232	0.999999	PDLIM2	22580600	22580602	-1.25224
467171	ENSG00000183484	14	-	-0.0191203	-0.728641	0.466232	0.999999	GPR132	105049400	105050359	2.68638
173772	ENSG00000008952	3	+	0.0190054	0.728625	0.466237	0.999999	SEC62	169993832	169998373	5.15809
148096	ENSG00000153107	2	-	0.0238808	0.728617	0.466238	0.999999	ANAPC1	111858306	111858401	1.01022
599640	ENSG00000105483	19	-	0.0167402	0.728588	0.466256	0.999999	CARD8	48233981	48234277	3.71201
220359	ENSG00000168724	5	+	-0.0207266	-0.728592	0.466257	0.999999	DNAJC21	34937330	34937630	1.98929
376009	ENSG00000175115	11	+	-0.0378957	-0.728561	0.466273	0.999999	PACS1	66233785	66233819	-0.399928
611937	ENSG00000125844	20	-	0.0305503	0.728554	0.466278	0.999999	RRBP1	17618596	17618679	0.160547
327179	ENSG00000119139	9	+	0.0554615	0.728589	0.466282	0.999999	TJP2	69246791	69247638	-1.41922
381444	ENSG00000149294	11	+	-0.0505286	-0.728543	0.466285	0.999999	NCAM1	113275741	113275963	-1.07369
338953	ENSG00000083223	9	-	-0.015231	-0.728534	0.466291	0.999999	TUT7	86325334	86325514	4.10368
203892	ENSG00000077684	4	+	0.0140455	0.728529	0.466296	0.999999	JADE1	128872335	128875224	4.45075
511246	ENSG00000083093	16	-	0.0438632	0.72852	0.466303	0.999999	PALB2	23629204	23629275	-1.25694
315540	ENSG00000168575	8	-	-0.0457438	-0.728508	0.466307	0.999999	SLC20A2	42541538	42541581	-1.64092
247420	ENSG00000079691	6	+	0.0478642	0.728506	0.466308	0.999999	CARMIL1	25491948	25492024	-1.02237
412407	ENSG00000166225	12	+	0.0341357	0.728498	0.466314	0.999999	FRS2	69532014	69532056	-0.535457
623999	ENSG00000183597	22	+	-0.0387944	-0.72849	0.466317	0.999999	TANGO2	20063384	20063411	0.737574
467938	ENSG00000170113	15	+	0.0211088	0.72851	0.466319	0.999999	NIPA1	22826077	22829789	3.10207
460636	ENSG00000100906	14	-	-0.0274105	-0.728491	0.466319	0.999999	NFKBIA	35401540	35401544	1.08819
176994	ENSG00000119231	3	+	0.0150511	0.728484	0.466324	0.999999	SENP5	196931112	196931913	3.23072
324880	ENSG00000137145	9	+	0.0198215	0.728466	0.466332	0.999999	DENND4C	19352490	19352665	1.53227
356649	ENSG00000107537	10	-	0.0457778	0.728479	0.466336	0.999999	PHYH	13283690	13283839	-1.11203
437755	ENSG00000073910	13	+	0.0194807	0.728453	0.466338	0.999999	FRY	32124795	32124875	2.88777
325887	ENSG00000107185	9	+	0.0202996	0.728458	0.466344	0.999999	RGP1	35752803	35753895	1.78743
260593	ENSG00000204713	6	-	-0.0188796	-0.72844	0.466351	0.999999	TRIM27	28911696	28911718	1.94685
262763	ENSG00000030110	6	-	0.0338734	0.728451	0.466354	0.999999	BAK1	33580025	33580242	0.19575
274496	ENSG00000233429	7	+	0.0391356	0.728443	0.466357	0.999999	HOTAIRM1	27100155	27100265	0.389812
421300	ENSG00000003056	12	-	-0.0309843	-0.728427	0.466357	0.999999	M6PR	8943536	8943584	-0.277976
573470	ENSG00000099331	19	+	0.019309	0.728409	0.466365	0.999999	MYO9B	17154315	17154415	2.94219
363373	ENSG00000198408	10	-	0.0247521	0.72841	0.466367	0.999999	OGA	101791440	101791453	0.74378
551185	ENSG00000136490	17	-	-0.0231626	-0.728394	0.466377	0.999999	LIMD2	63698373	63698466	3.15756
257281	ENSG00000120262	6	+	0.0487873	0.728387	0.466388	0.999999	CCDC170	151544572	151544694	-1.2267
403735	ENSG00000111679	12	+	0.0261832	0.72837	0.46639	0.999999	PTPN6	6952225	6953341	1.31882
368803	ENSG00000170242	11	+	0.0382601	0.728367	0.466392	0.999999	USP47	11948121	11948244	-0.995838
165878	ENSG00000010327	3	+	-0.0388462	-0.728363	0.466393	0.999999	STAB1	52516043	52516177	-0.767439
476836	ENSG00000181991	15	+	0.0266151	0.728364	0.466397	0.999999	MRPS11	88475172	88475239	0.488691
486110	ENSG00000066933	15	-	-0.0310909	-0.728317	0.466421	0.999999	MYO9A	71830206	71830311	-0.135406
117695	ENSG00000115760	2	+	0.026374	0.72831	0.466425	0.999999	BIRC6	32518947	32519219	0.271018
217358	ENSG00000137628	4	-	-0.0320116	-0.728309	0.466428	0.999999	DDX60	168293787	168293945	2.09411
191602	ENSG00000186432	3	-	0.0140375	0.728301	0.466437	0.999999	KPNA4	160515452	160515580	3.11427
94673	ENSG00000204084	1	-	-0.0227939	-0.728288	0.466442	0.999999	INPP5B	37886888	37887004	1.15754
604252	ENSG00000125877	20	+	0.0324054	0.728292	0.466442	0.999999	ITPA	3209536	3209566	-0.0415535
576253	ENSG00000197841	19	+	-0.0583416	-0.728291	0.466445	0.999999	ZNF181	34734361	34734574	-1.70158
567681	ENSG00000011304	19	+	-0.0328933	-0.728276	0.466447	0.999999	PTBP1	805492	805507	-0.215715
605793	ENSG00000101294	20	+	-0.0376153	-0.728265	0.466453	0.999999	HM13	31514521	31514551	-1.56219
453023	ENSG00000080815	14	+	-0.0258725	-0.728261	0.466457	0.999999	PSEN1	73136817	73137124	0.409182
471720	ENSG00000128951	15	+	0.0243771	0.728265	0.466457	0.999999	DUT	48341289	48341363	2.06059
129769	ENSG00000237298	2	+	0.0539344	0.728256	0.466458	0.999999	TTN-AS1	178527362	178527377	-2.35709
449107	ENSG00000092108	14	+	0.0462065	0.728253	0.466462	0.999999	SCFD1	30734494	30734789	-1.64197
380820	ENSG00000149311	11	+	0.0198985	0.728243	0.466466	0.999999	ATM	108223529	108223686	2.27105
143780	ENSG00000115977	2	-	0.0283103	0.728246	0.466467	0.999999	AAK1	69544510	69544544	1.0259
559743	ENSG00000078142	18	+	0.0461262	0.728234	0.466472	0.999999	PIK3C3	42064695	42064739	-2.12651
626866	ENSG00000128245	22	+	-0.0268708	-0.728238	0.466482	0.999999	YWHAH	31956577	31956604	0.972028
590291	ENSG00000105397	19	-	-0.0211058	-0.728218	0.466482	0.999999	TYK2	10364851	10365048	2.10367
233219	ENSG00000124279	5	-	0.0476092	0.728222	0.466485	0.999999	FASTKD3	7868033	7868107	-1.59874
559486	ENSG00000134759	18	+	0.025532	0.728211	0.466487	0.999999	ELP2	36138795	36138806	0.753575
113395	ENSG00000143643	1	-	-0.021518	-0.728208	0.46649	0.999999	TTC13	230931418	230931472	1.2569
167312	ENSG00000163605	3	+	0.0157544	0.72821	0.466492	0.999999	PPP4R2	73065397	73069199	5.30934
487893	ENSG00000103811	15	-	-0.0227543	-0.728201	0.466494	0.999999	CTSH	78931451	78931506	1.97186
177650	ENSG00000206573	3	-	-0.0281528	-0.7282	0.466495	0.999999	THUMPD3-AS1	9393988	9394174	0.57532
322885	ENSG00000180900	8	-	-0.0433557	-0.7282	0.466497	0.999999	SCRIB	143803647	143803940	-2.25783
612439	ENSG00000101439	20	-	-0.0539784	-0.728208	0.466504	0.999999	CST3	23637933	23637945	-1.55719
99397	ENSG00000122417	1	-	0.0276933	0.728169	0.466513	0.999999	ODF2L	86346824	86348736	1.03354
104214	ENSG00000143437	1	-	0.0217716	0.72817	0.466513	0.999999	ARNT	150852762	150852806	1.1891
107835	ENSG00000162747	1	-	0.0305407	0.728168	0.466517	0.999999	FCGR3B	161626145	161626306	7.91016
619470	ENSG00000142185	21	+	-0.0590276	-0.728165	0.466518	0.999999	TRPM2	44439111	44439168	-2.48623
182334	ENSG00000172053	3	-	-0.0200698	-0.728157	0.466519	0.999999	QARS	49104373	49104420	1.85554
445892	ENSG00000102595	13	-	0.0489785	0.728162	0.466522	0.999999	UGGT2	95999211	95999307	-1.35158
92914	ENSG00000158161	1	-	0.0327965	0.728152	0.466526	0.999999	EYA3	28088565	28088597	-0.485506
167014	ENSG00000144741	3	+	0.027033	0.728153	0.466527	0.999999	SLC25A26	66263332	66263379	0.572231
72061	ENSG00000122435	1	+	0.0411868	0.72815	0.466529	0.999999	TRMT13	100140541	100140812	-0.844858
496330	ENSG00000103522	16	+	-0.0316224	-0.728149	0.466531	0.999999	IL21R	27444542	27444690	0.0603038
131914	ENSG00000144426	2	+	0.0443022	0.728138	0.466531	0.999999	NBEAL1	203083219	203083236	-1.08321
577570	ENSG00000188283	19	+	-0.0521068	-0.728146	0.466531	0.999999	ZNF383	37224940	37225212	-2.28698
588456	ENSG00000087903	19	-	-0.0509229	-0.728136	0.466535	0.999999	RFX2	6007012	6007166	-1.72349
450511	ENSG00000259049	14	+	0.0409652	0.728186	0.466535	0.999999	AL139317.3	52776862	52777140	-0.562495
628509	ENSG00000198911	22	+	-0.0365452	-0.72813	0.466539	0.999999	SREBF2	41870889	41871035	-0.536652
473221	ENSG00000180357	15	+	0.0496212	0.728137	0.46654	0.999999	ZNF609	64502378	64502481	-1.39809
314617	ENSG00000104687	8	-	-0.0191041	-0.728123	0.466546	0.999999	GSR	30709814	30709902	1.88623
191347	ENSG00000163660	3	-	0.015807	0.728111	0.466548	0.999999	CCNL1	157153107	157153156	3.84863
383315	ENSG00000023171	11	+	-0.0529256	-0.728104	0.466556	0.999999	GRAMD1B	123458372	123460410	-1.8656
549686	ENSG00000108826	17	-	-0.0296869	-0.728109	0.466557	0.999999	MRPL27	50370455	50370573	0.515947
201776	ENSG00000163104	4	+	-0.0281263	-0.728086	0.466565	0.999999	SMARCAD1	94278616	94278733	0.724516
61483	ENSG00000048707	1	+	0.0223276	0.728076	0.466568	0.999999	VPS13D	12256987	12257087	1.77484
221231	ENSG00000213949	5	+	0.0566951	0.72808	0.466569	0.999999	ITGA1	52918732	52918898	-1.81799
599358	ENSG00000105402	19	-	-0.0287542	-0.728075	0.466572	0.999999	NAPA	47492994	47493017	1.48848
367316	ENSG00000184281	11	+	-0.0359896	-0.728078	0.466572	0.999999	TSSC4	2403208	2403243	-0.34412
187666	ENSG00000180353	3	-	-0.046608	-0.728071	0.466574	0.999999	HCLS1	121660904	121660911	-1.22916
365362	ENSG00000089876	10	-	0.0270966	0.728076	0.466577	0.999999	DHX32	125880543	125881071	0.82007
596642	ENSG00000105193	19	-	0.0353383	0.728063	0.466584	0.999999	RPS16	39434391	39435606	1.75164
83969	ENSG00000117335	1	+	-0.0154128	-0.728034	0.466597	0.999999	CD46	207767779	207767823	4.65674
126206	ENSG00000136731	2	+	-0.0187294	-0.728029	0.466598	0.999999	UGGT1	128108055	128108068	1.85894
391947	ENSG00000167986	11	-	-0.0207437	-0.728014	0.466607	0.999999	DDB1	61316286	61316393	2.97209
181041	ENSG00000160799	3	-	-0.0311317	-0.728008	0.466615	0.999999	CCDC12	46922305	46922312	0.12524
448560	ENSG00000092098	14	+	-0.0492676	-0.728002	0.466616	0.999999	RNF31	24149386	24149405	-2.12159
299506	ENSG00000197993	7	-	-0.0694064	-0.728001	0.466618	0.999999	KEL	142962207	142962301	-1.87807
362699	ENSG00000155229	10	-	0.0185636	0.727997	0.466618	0.999999	MMS19	97458326	97458719	1.78273
286669	ENSG00000184863	7	+	-0.0409943	-0.727993	0.466621	0.999999	RBM33	155718436	155718443	-0.677307
597527	ENSG00000160570	19	-	-0.023302	-0.727991	0.466625	0.999999	DEDD2	42216680	42217045	1.47821
599385	ENSG00000105402	19	-	-0.0445401	-0.727987	0.466625	0.999999	NAPA	47515006	47515020	-0.673608
289850	ENSG00000173852	7	-	0.0405634	0.727987	0.466627	0.999999	DPY19L1	34966894	34966971	-0.903908
294004	ENSG00000127954	7	-	0.0204016	0.727997	0.466632	0.999999	STEAP4	88278028	88279628	6.56784
307675	ENSG00000123124	8	+	0.0247001	0.727971	0.466634	0.999999	WWP1	86374041	86374120	1.03115
496633	ENSG00000178188	16	+	0.0463694	0.727974	0.466635	0.999999	SH2B1	28873756	28873823	-1.7176
141369	ENSG00000138050	2	-	0.0463895	0.727975	0.466635	0.999999	THUMPD2	39761331	39761331	-1.41851
653296	ENSG00000129680	X	-	-0.0343875	-0.727971	0.466638	0.999999	MAP7D3	136244632	136244795	-0.308333
105580	ENSG00000163463	1	-	-0.0435528	-0.727978	0.46664	0.999999	KRTCAP2	155173252	155173254	-1.57882
144267	ENSG00000075340	2	-	0.0391815	0.72796	0.466645	0.999999	ADD2	70662130	70663243	-0.258468
520874	ENSG00000129235	17	+	-0.0488063	-0.727937	0.466658	0.999999	TXNDC17	6641043	6641100	-1.57116
295199	ENSG00000166508	7	-	-0.0231742	-0.727933	0.466659	0.999999	MCM7	100094173	100094341	1.04572
78184	ENSG00000158477	1	+	-0.0670316	-0.727999	0.466662	0.999999	CD1A	158255084	158255350	-2.358
290831	ENSG00000136271	7	-	0.0452854	0.727898	0.46668	0.999999	DDX56	44573926	44574002	-2.18591
310296	ENSG00000212993	8	+	-0.0754566	-0.727996	0.466687	0.999999	POU5F1B	127415673	127417210	-2.00693
310298	ENSG00000212993	8	+	0.0754566	0.727996	0.466687	0.999999	POU5F1B	127419051	127420066	-2.21764
91641	ENSG00000090686	1	-	-0.0208372	-0.72788	0.46669	0.999999	USP48	21729830	21729832	1.28797
147673	ENSG00000135960	2	-	0.0609873	0.727931	0.466703	0.999999	EDAR	108894478	108897229	0.534177
523431	ENSG00000131899	17	+	0.0405969	0.727859	0.466705	0.999999	LLGL1	18234839	18234993	-1.05983
134696	ENSG00000173744	2	+	0.0161814	0.727858	0.466706	0.999999	AGFG1	227533549	227533681	3.10623
260966	ENSG00000204560	6	-	-0.0188802	-0.727841	0.466716	0.999999	DHX16	30654706	30654879	1.97946
201451	ENSG00000118762	4	+	-0.0377859	-0.727842	0.466716	0.999999	PKD2	88043233	88043260	-0.675248
166473	ENSG00000163681	3	+	-0.019595	-0.727828	0.466721	0.999999	SLMAP	57757447	57757553	1.7577
415272	ENSG00000235162	12	+	0.0489014	0.727838	0.466725	0.999999	C12orf75	105365843	105366464	-0.873172
600108	ENSG00000104812	19	-	-0.0325235	-0.727826	0.466728	0.999999	GYS1	48992995	48993283	-0.0857199
487556	ENSG00000173517	15	-	-0.0477166	-0.727805	0.466741	0.999999	PEAK1	77365163	77365225	-1.50297
575557	ENSG00000105171	19	+	0.0459144	0.727799	0.466743	0.999999	POP4	29608710	29608744	-1.81218
263909	ENSG00000124733	6	-	0.0218105	0.727824	0.466745	0.999999	MEA1	43012094	43012621	2.42238
412162	ENSG00000127314	12	+	-0.0225902	-0.727777	0.466752	0.999999	RAP1B	68654125	68654182	3.35454
242901	ENSG00000113140	5	-	0.0623206	0.727779	0.466757	0.999999	SPARC	151661096	151662487	0.140104
532358	ENSG00000146872	17	+	-0.0495958	-0.727766	0.46676	0.999999	TLK2	62508408	62508511	-2.14411
624186	ENSG00000099917	22	+	-0.0266488	-0.727763	0.466761	0.999999	MED15	20551436	20551487	0.870872
295363	ENSG00000213420	7	-	-0.0655514	-0.727825	0.466768	0.999999	GPC2	100176207	100176365	-2.26665
494456	ENSG00000072864	16	+	0.0189369	0.72775	0.466771	0.999999	NDE1	15677801	15677924	3.02139
460641	ENSG00000100906	14	-	0.0180548	0.727742	0.466778	0.999999	NFKBIA	35402535	35402652	4.02998
565306	ENSG00000175387	18	-	0.0360822	0.727726	0.466786	0.999999	SMAD2	47896810	47896811	-1.0547
60979	ENSG00000054523	1	+	0.0311702	0.727714	0.466791	0.999999	KIF1B	10377190	10377937	0.634782
638329	ENSG00000215301	X	+	-0.0431228	-0.72771	0.466792	0.999999	DDX3X	41340009	41340011	-1.09046
600346	ENSG00000142546	19	-	0.0294816	0.72771	0.466795	0.999999	NOSIP	49559211	49559912	1.01356
256289	ENSG00000118503	6	+	-0.0507083	-0.727712	0.466795	0.999999	TNFAIP3	137867322	137867443	-2.46956
394091	ENSG00000173327	11	-	0.0398228	0.72771	0.466796	0.999999	MAP3K11	65608632	65608805	-0.793281
629527	ENSG00000184164	22	+	0.0321711	0.727711	0.466801	0.999999	CRELD2	49927255	49927528	0.175457
165002	ENSG00000003756	3	+	0.0155646	0.727688	0.466806	0.999999	RBM5	50114029	50114046	2.62242
287566	ENSG00000182095	7	-	-0.0529975	-0.727688	0.466808	0.999999	TNRC18	5332622	5332878	-2.62463
587681	ENSG00000167658	19	-	-0.0590803	-0.727684	0.466812	0.999999	EEF2	3983857	3984135	-0.477585
112880	ENSG00000143799	1	-	0.0190054	0.727679	0.466814	0.999999	PARP1	226361410	226361541	2.14155
202712	ENSG00000138798	4	+	0.061002	0.72768	0.466814	0.999999	EGF	109943842	109943972	-1.7989
461062	ENSG00000100442	14	-	-0.0346592	-0.72769	0.466816	0.999999	FKBP3	45120887	45120909	0.499976
277933	ENSG00000086730	7	+	-0.0217956	-0.727674	0.466819	0.999999	LAT2	74215947	74216069	2.51581
550107	ENSG00000180891	17	-	0.0362008	0.727669	0.466823	0.999999	CUEDC1	57861604	57862695	-0.495712
155537	ENSG00000144401	2	-	-0.0515034	-0.727672	0.466823	0.999999	METTL21A	207612727	207612742	-2.0125
338427	ENSG00000156017	9	-	0.029748	0.727668	0.46683	0.999999	CARNMT1	74996447	74996560	0.53063
564598	ENSG00000153391	18	-	-0.0404604	-0.727658	0.466832	0.999999	INO80C	35468463	35468583	-0.967754
650860	ENSG00000165288	X	-	0.0200277	0.727642	0.466836	0.999999	BRWD3	80728752	80728905	2.13752
426804	ENSG00000167778	12	-	0.0391974	0.727647	0.466837	0.999999	SPRYD3	53074785	53075094	-0.944167
298091	ENSG00000186591	7	-	-0.03589	-0.727645	0.466837	0.999999	UBE2H	129952532	129952631	1.75301
187383	ENSG00000176142	3	-	0.0393107	0.727639	0.46684	0.999999	TMEM39A	119463582	119463597	-1.28654
179754	ENSG00000163539	3	-	0.0194135	0.727622	0.466847	0.999999	CLASP2	33688277	33688368	1.78095
403166	ENSG00000139192	12	+	-0.0228502	-0.72762	0.466852	0.999999	TAPBPL	6453067	6453297	1.74189
545654	ENSG00000141741	17	-	-0.0396902	-0.727638	0.466855	0.999999	MIEN1	39730194	39730291	-0.656605
417832	ENSG00000184445	12	+	0.0347434	0.727606	0.466857	0.999999	KNTC1	122580603	122580670	-0.459343
317105	ENSG00000140396	8	-	-0.0315915	-0.727608	0.466857	0.999999	NCOA2	70123804	70123883	-0.188807
475387	ENSG00000140382	15	+	-0.0257035	-0.727608	0.466859	0.999999	HMG20A	77470930	77470946	0.342354
238126	ENSG00000175471	5	-	0.0296673	0.727592	0.466866	0.999999	MCTP1	94707496	94707524	0.232866
208174	ENSG00000109667	4	-	-0.0433989	-0.72758	0.466879	0.999999	SLC2A9	10021280	10021483	-0.908789
487403	ENSG00000140374	15	-	0.0211046	0.72757	0.46688	0.999999	ETFA	76295591	76295737	1.99993
430314	ENSG00000187109	12	-	0.0375247	0.727565	0.466882	0.999999	NAP1L1	76047595	76047595	-0.334988
525966	ENSG00000126858	17	+	0.0405629	0.727556	0.466888	0.999999	RHOT1	32221049	32221186	-0.935979
327533	ENSG00000187210	9	+	-0.0539356	-0.72756	0.466891	0.999999	GCNT1	76459230	76459282	-1.83704
259842	ENSG00000137177	6	-	0.0223868	0.727548	0.466893	0.999999	KIF13A	17851955	17852042	1.66172
182579	ENSG00000233276	3	-	0.0809333	0.727554	0.466896	0.999999	GPX1	49357171	49357177	-0.852795
201134	ENSG00000163319	4	+	-0.0517729	-0.727526	0.46691	0.999999	MRPS18C	83461234	83461235	-1.55486
348415	ENSG00000128815	10	+	0.0258278	0.727513	0.466914	0.999999	WDFY4	48720011	48720125	1.76708
111334	ENSG00000162894	1	-	-0.026739	-0.72751	0.466919	0.999999	FCMR	206904894	206905018	0.89446
402299	ENSG00000060237	12	+	-0.0303005	-0.727501	0.466921	0.999999	WNK1	884649	884688	2.91458
261504	ENSG00000204427	6	-	-0.049229	-0.727506	0.466927	0.999999	ABHD16A	31687387	31687497	-2.05006
357681	ENSG00000136758	10	-	-0.0159434	-0.727492	0.466929	0.999999	YME1L1	27126696	27126786	2.76699
516519	ENSG00000103051	16	-	-0.0463742	-0.727485	0.466932	0.999999	COG4	70523087	70523200	-2.15124
200527	ENSG00000138768	4	+	0.0197672	0.727484	0.466935	0.999999	USO1	75806486	75806555	1.92447
403254	ENSG00000111640	12	+	-0.0251967	-0.727479	0.466937	0.999999	GAPDH	6534533	6534533	2.72706
629021	ENSG00000093000	22	+	-0.0187828	-0.727476	0.466938	0.999999	NUP50	45171600	45171639	2.34477
64011	ENSG00000090273	1	+	-0.0457916	-0.727488	0.466938	0.999999	NUDC	26922142	26922492	-1.79952
357463	ENSG00000107863	10	-	0.046492	0.727474	0.466938	0.999999	ARHGAP21	24596044	24596688	-1.38978
538848	ENSG00000108509	17	-	-0.0555384	-0.727477	0.466939	0.999999	CAMTA2	4972232	4972536	-2.32024
420424	ENSG00000010295	12	-	-0.0331215	-0.727469	0.466945	0.999999	IFFO1	6550941	6551001	-0.189397
60873	ENSG00000130939	1	+	-0.0220117	-0.727457	0.466949	0.999999	UBE4B	10105516	10105744	1.62197
586332	ENSG00000175221	19	-	-0.0403384	-0.727458	0.46695	0.999999	MED16	873449	873535	-0.646342
627613	ENSG00000100139	22	+	-0.0482371	-0.727458	0.466955	0.999999	MICALL1	37942010	37942822	-1.66367
393843	ENSG00000149806	11	-	0.0319649	0.727454	0.466956	0.999999	FAU	65120634	65120637	2.53683
199543	ENSG00000047315	4	+	-0.0166885	-0.727427	0.466968	0.999999	POLR2B	57024005	57024112	2.86417
424485	ENSG00000111371	12	-	-0.0163237	-0.72741	0.466979	0.999999	SLC38A1	46229153	46229231	3.33521
330444	ENSG00000119397	9	+	-0.024066	-0.727406	0.466979	0.999999	CNTRL	121158014	121158109	1.07408
299024	ENSG00000006459	7	-	-0.0147577	-0.72741	0.46698	0.999999	KDM7A	140124621	140124783	3.23527
194720	ENSG00000163960	3	-	-0.0212608	-0.727411	0.466983	0.999999	UBXN7	196393581	196393619	1.66587
240970	ENSG00000113013	5	-	0.0169725	0.727402	0.466983	0.999999	HSPA9	138556047	138556114	2.66929
133029	ENSG00000079246	2	+	0.0126734	0.727398	0.466986	0.999999	XRCC5	216122062	216122253	4.9067
474660	ENSG00000179361	15	+	0.0358832	0.727391	0.466994	0.999999	ARID3B	74591187	74591408	-0.45782
575631	ENSG00000105176	19	+	0.0480738	0.727384	0.466996	0.999999	URI1	29980251	29980364	-1.56011
85644	ENSG00000143774	1	+	0.0980628	0.727364	0.467005	0.999999	GUK1	228140307	228140316	-2.183
161275	ENSG00000228956	3	+	-0.0338029	-0.727361	0.467007	0.999999	SATB1-AS1	18466013	18466022	0.146964
67797	ENSG00000117448	1	+	-0.0483622	-0.72736	0.46701	0.999999	AKR1A1	45567961	45567981	-2.00762
251059	ENSG00000161912	6	+	0.0306987	0.727351	0.467015	0.999999	ADCY10P1	41108305	41108509	0.43083
305409	ENSG00000168172	8	+	-0.0223375	-0.727348	0.467017	0.999999	HOOK3	43010305	43010348	1.0511
503991	ENSG00000197943	16	+	-0.0185059	-0.727344	0.467018	0.999999	PLCG2	81923485	81923594	2.66006
66609	ENSG00000065978	1	+	0.0966305	0.727353	0.467022	0.999999	YBX1	42682427	42682439	-2.31125
225671	ENSG00000145781	5	+	-0.0294846	-0.727344	0.467023	0.999999	COMMD10	116292451	116292456	0.568808
522218	ENSG00000166579	17	+	-0.0175743	-0.727336	0.467023	0.999999	NDEL1	8445725	8445747	2.97756
330712	ENSG00000011454	9	+	-0.0237193	-0.727333	0.467025	0.999999	RABGAP1	122990163	122990213	0.776759
361499	ENSG00000122359	10	-	0.041894	0.727328	0.467029	0.999999	ANXA11	80171613	80171881	-0.618853
344662	ENSG00000176248	9	-	-0.0299787	-0.727326	0.467032	0.999999	ANAPC2	137180181	137180384	0.180267
255341	ENSG00000025156	6	+	0.0368897	0.72733	0.467033	0.999999	HSF2	122419168	122419229	-0.31011
436995	ENSG00000032742	13	+	-0.0365481	-0.72731	0.46704	0.999999	IFT88	20638332	20638518	-0.300463
456422	ENSG00000197102	14	+	-0.0366312	-0.727283	0.467053	0.999999	DYNC1H1	102050786	102050786	-0.622784
446047	ENSG00000088387	13	-	0.0255214	0.727271	0.467062	0.999999	DOCK9	98879898	98879969	0.772533
211547	ENSG00000138757	4	-	-0.0462274	-0.727266	0.467066	0.999999	G3BP2	75673388	75673401	-2.79568
324292	ENSG00000096968	9	+	0.0187468	0.727252	0.467076	0.999999	JAK2	5078306	5078444	2.95295
442365	ENSG00000165487	13	-	0.0336226	0.727243	0.467083	0.999999	MICU2	21495319	21496051	0.340346
612215	ENSG00000188559	20	-	0.0180909	0.727228	0.467089	0.999999	RALGAPA2	20470933	20472828	2.85216
501161	ENSG00000172831	16	+	0.0334772	0.727227	0.467092	0.999999	CES2	66940592	66940695	-0.46207
189839	ENSG00000051382	3	-	-0.0288403	-0.727213	0.467099	0.999999	PIK3CB	138714468	138714486	0.518165
230593	ENSG00000113643	5	+	-0.0271522	-0.727209	0.467102	0.999999	RARS	168500591	168500720	1.25838
271397	ENSG00000213071	6	-	-0.055931	-0.727215	0.467103	0.999999	LPAL2	160477196	160477288	-2.12962
568651	ENSG00000104897	19	+	-0.045416	-0.727219	0.467103	0.999999	SF3A2	2245446	2245508	-1.66287
481487	ENSG00000103994	15	-	-0.0412647	-0.727202	0.467105	0.999999	ZNF106	42425472	42425781	-1.45456
244389	ENSG00000087206	5	-	-0.0192706	-0.727197	0.467109	0.999999	UIMC1	176982521	176982623	1.87044
492391	ENSG00000140992	16	+	-0.0296081	-0.727198	0.46711	0.999999	PDPK1	2557703	2557963	0.437998
247430	ENSG00000079691	6	+	0.0522227	0.727191	0.467113	0.999999	CARMIL1	25520244	25520337	-1.46862
360518	ENSG00000138303	10	-	0.0333645	0.727193	0.467114	0.999999	ASCC1	72210775	72210831	-0.271945
154970	ENSG00000115993	2	-	0.0860585	0.727193	0.467114	0.999999	TRAK2	201395128	201395313	-2.20525
491786	ENSG00000103197	16	+	-0.0511099	-0.727184	0.467115	0.999999	TSC2	2053433	2053452	-2.40835
539202	ENSG00000198920	17	-	-0.0485841	-0.727183	0.467118	0.999999	KIAA0753	6578151	6578281	-2.37409
153673	ENSG00000003436	2	-	0.0690561	0.727191	0.467119	0.999999	TFPI	187554352	187554431	-2.41449
128784	ENSG00000138385	2	+	-0.0325813	-0.727166	0.46713	0.999999	SSB	169810412	169810423	0.615091
170870	ENSG00000114670	3	+	0.0559171	0.727194	0.467135	0.999999	NEK11	131029814	131029878	-1.78234
644656	ENSG00000171100	X	+	-0.0219063	-0.727159	0.467135	0.999999	MTM1	150638943	150639021	1.07878
500445	ENSG00000205336	16	+	-0.0592808	-0.72715	0.467136	0.999999	ADGRG1	57653249	57653294	-1.70203
492435	ENSG00000215154	16	+	0.0505717	0.72722	0.467139	0.999999	AC141586.1	2610462	2611052	-0.30863
415877	ENSG00000151148	12	+	0.0362399	0.727136	0.467146	0.999999	UBE3B	109529890	109529895	-0.718637
203369	ENSG00000123737	4	+	0.028844	0.727138	0.467146	0.999999	EXOSC9	121810074	121810099	0.378477
73724	ENSG00000155363	1	+	0.0294384	0.72713	0.46715	0.999999	MOV10	112700416	112700710	0.481205
143933	ENSG00000179818	2	-	-0.0217321	-0.727106	0.467162	0.999999	PCBP1-AS1	70045259	70046502	2.04221
539520	ENSG00000004975	17	-	0.0446173	0.727112	0.467162	0.999999	DVL2	7227712	7227783	-1.43775
212550	ENSG00000163625	4	-	0.0195184	0.7271	0.467166	0.999999	WDFY3	84821084	84821551	4.04495
137098	ENSG00000168397	2	+	-0.0282825	-0.727096	0.467171	0.999999	ATG4B	241655307	241655330	0.295187
216207	ENSG00000164162	4	-	-0.0545326	-0.727105	0.467185	0.999999	ANAPC10	145063986	145064361	-1.41472
302186	ENSG00000078674	8	+	-0.0367899	-0.727064	0.467188	0.999999	PCM1	17922857	17922967	-1.64913
226100	ENSG00000205302	5	+	-0.0235712	-0.727052	0.467198	0.999999	SNX2	122827434	122827459	2.07262
571201	ENSG00000129351	19	+	0.0183975	0.727035	0.467207	0.999999	ILF3	10681219	10681306	2.01965
163712	ENSG00000186448	3	+	0.0288567	0.727046	0.467209	0.999999	ZNF197	44629074	44629390	0.635655
198173	ENSG00000109790	4	+	-0.0257447	-0.727038	0.467209	0.999999	KLHL5	39121010	39121205	1.11065
491280	ENSG00000007516	16	+	-0.0612454	-0.727012	0.46723	0.999999	BAIAP3	1343393	1343513	-2.68728
124496	ENSG00000153201	2	+	0.0174395	0.726991	0.467235	0.999999	RANBP2	108731338	108731474	2.47126
384917	ENSG00000023191	11	-	0.0421799	0.726952	0.467258	0.999999	RNH1	507196	507212	-1.17102
323778	ENSG00000196922	8	-	-0.0287889	-0.726959	0.46726	0.999999	ZNF252P	144997982	144999602	0.737593
456656	ENSG00000185215	14	+	0.0227064	0.726948	0.467262	0.999999	TNFAIP2	103126327	103126388	3.22055
633562	ENSG00000100353	22	-	-0.0166243	-0.726947	0.467262	0.999999	EIF3D	36519405	36519501	3.69331
440086	ENSG00000139737	13	+	0.0369599	0.726947	0.467264	0.999999	SLAIN1	77699058	77699223	-0.712948
225249	ENSG00000164209	5	+	0.0581691	0.726948	0.467265	0.999999	SLC25A46	110755996	110756121	-2.33982
105748	ENSG00000177628	1	-	0.031124	0.726935	0.467271	0.999999	GBA	155240630	155240717	0.20657
492870	ENSG00000008517	16	+	-0.0418635	-0.72693	0.467272	0.999999	IL32	3069729	3069819	-0.873847
392196	ENSG00000149485	11	-	0.0512642	0.72693	0.467275	0.999999	FADS1	61803426	61803459	-1.65724
178078	ENSG00000144559	3	-	0.0389418	0.726929	0.467276	0.999999	TAMM41	11844029	11844211	-0.332574
539814	ENSG00000129245	17	-	0.0323512	0.726923	0.467279	0.999999	FXR2	7593579	7593625	-0.322781
613922	ENSG00000101347	20	-	-0.0158051	-0.726915	0.46728	0.999999	SAMHD1	36911218	36911333	4.36563
629615	ENSG00000170638	22	+	0.0431144	0.726924	0.467281	0.999999	TRABD	50198516	50198711	-1.69557
509320	ENSG00000122299	16	-	0.0288675	0.726911	0.467284	0.999999	ZC3H7A	11765489	11765516	0.159361
449979	ENSG00000185246	14	+	0.0481498	0.726897	0.467293	0.999999	PRPF39	45114615	45114856	-1.83912
568543	ENSG00000133275	19	+	0.0477392	0.726896	0.467295	0.999999	CSNK1G2	1979836	1979910	-2.06827
360080	ENSG00000148634	10	-	-0.0191538	-0.726881	0.467302	0.999999	HERC4	68025546	68025676	2.19076
189882	ENSG00000184432	3	-	0.0183194	0.726869	0.467309	0.999999	COPB2	139357937	139357958	1.67244
141135	ENSG00000143889	2	-	0.0365878	0.72687	0.46731	0.999999	HNRNPLL	38599898	38600026	-0.314007
103543	ENSG00000263956	1	-	-0.0432123	-0.72687	0.467311	0.999999	NBPF11	148115793	148115998	-0.825337
613341	ENSG00000088298	20	-	-0.0447077	-0.726878	0.467312	0.999999	EDEM2	35147320	35147364	-2.64123
432838	ENSG00000075856	12	-	-0.019158	-0.726859	0.467316	0.999999	SART3	108538133	108538203	1.5647
300239	ENSG00000082014	7	-	-0.0301658	-0.726863	0.467316	0.999999	SMARCD3	151239624	151239746	0.440665
549058	ENSG00000141293	17	-	0.0249619	0.726854	0.467321	0.999999	SKAP1	48345966	48346005	1.0432
385714	ENSG00000205531	11	-	-0.0164641	-0.726848	0.467321	0.999999	NAP1L4	2958491	2958544	3.62392
339098	ENSG00000187764	9	-	-0.0376591	-0.726834	0.46733	0.999999	SEMA4D	89381174	89381187	-0.08598
181307	ENSG00000173473	3	-	0.0180907	0.726827	0.467336	0.999999	SMARCC1	47736034	47736126	2.02352
240466	ENSG00000152700	5	-	-0.0413478	-0.726826	0.467338	0.999999	SAR1B	134648116	134649271	-0.824465
106340	ENSG00000198715	1	-	0.0492715	0.726823	0.467342	0.999999	GLMP	156293320	156293372	-1.48422
226424	ENSG00000064651	5	+	-0.035418	-0.726802	0.467352	0.999999	SLC12A2	128112814	128112933	-0.352836
414094	ENSG00000111145	12	+	-0.0339712	-0.726805	0.467353	0.999999	ELK3	96194402	96194544	-0.228391
401597	ENSG00000134954	11	-	0.0221984	0.7268	0.467356	0.999999	ETS1	128463628	128463950	2.07419
585602	ENSG00000198466	19	+	-0.0181613	-0.726804	0.467359	0.999999	ZNF587	57860211	57861284	2.80223
579358	ENSG00000105323	19	+	0.0191115	0.726781	0.467363	0.999999	HNRNPUL1	41301536	41301646	2.09826
261617	ENSG00000204394	6	-	-0.0426751	-0.726769	0.46737	0.999999	VARS	31780441	31780454	-1.50254
413452	ENSG00000127720	12	+	0.0425688	0.726773	0.467372	0.999999	METTL25	82478932	82479166	-0.949284
337422	ENSG00000106714	9	-	-0.0917675	-0.726764	0.467374	0.999999	CNTNAP3	39106485	39106607	-2.49839
650107	ENSG00000147168	X	-	0.0248108	0.72679	0.467375	0.999999	IL2RG	71107922	71108276	1.00657
327466	ENSG00000134996	9	+	-0.0130522	-0.726766	0.467383	0.999999	OSTF1	75088543	75088726	4.10014
478500	ENSG00000154237	15	+	-0.0509073	-0.726736	0.467391	0.999999	LRRK1	101025965	101026031	-2.16058
573214	ENSG00000167461	19	+	0.0415766	0.726734	0.467396	0.999999	RAB8A	16127951	16128025	-1.86464
477013	ENSG00000140525	15	+	0.040754	0.726722	0.467399	0.999999	FANCI	89281170	89281300	-0.80394
407321	ENSG00000189079	12	+	-0.0213428	-0.726718	0.467403	0.999999	ARID2	45839386	45839496	1.48565
364825	ENSG00000197771	10	-	-0.0147628	-0.726702	0.467415	0.999999	MCMBP	119835540	119835704	3.00628
417172	ENSG00000135127	12	+	0.0422215	0.726701	0.467416	0.999999	BICDL1	120080887	120080957	-1.07893
458715	ENSG00000100461	14	-	0.0347769	0.726692	0.467417	0.999999	RBM23	22917479	22917556	-0.514446
392422	ENSG00000149480	11	-	0.0334797	0.726693	0.467418	0.999999	MTA2	62597416	62597609	-0.4249
76072	ENSG00000143458	1	+	-0.0271524	-0.726697	0.46742	0.999999	GABPB2	151088190	151088297	0.349597
149585	ENSG00000115866	2	-	-0.0197475	-0.726675	0.46743	0.999999	DARS	135916226	135916372	2.4903
324749	ENSG00000044459	9	+	0.040963	0.726667	0.467436	0.999999	CNTLN	17298353	17302051	-0.556859
328198	ENSG00000196730	9	+	-0.0307936	-0.726653	0.467441	0.999999	DAPK1	87651591	87651724	0.702453
538983	ENSG00000108559	17	-	-0.0316134	-0.72664	0.46745	0.999999	NUP88	5387605	5387670	0.00216396
431952	ENSG00000111647	12	-	-0.0194717	-0.726636	0.467453	0.999999	UHRF1BP1L	100103913	100103934	1.99532
210051	ENSG00000075539	4	-	-0.0192757	-0.726631	0.467453	0.999999	FRYL	48515209	48515275	1.6545
142573	ENSG00000115355	2	-	0.0358131	0.726629	0.467454	0.999999	CCDC88A	55309182	55309207	-0.290696
465093	ENSG00000165521	14	-	-0.0481327	-0.726634	0.467455	0.999999	EML5	88738879	88739014	-1.51715
495883	ENSG00000166847	16	+	0.0144584	0.726625	0.467462	0.999999	DCTN5	23667372	23669872	4.72734
511243	ENSG00000083093	16	-	-0.0432485	-0.726603	0.467477	0.999999	PALB2	23624009	23624070	-1.19436
75835	ENSG00000143374	1	+	0.0364244	0.726587	0.467483	0.999999	TARS2	150496810	150496908	-0.716662
562158	ENSG00000079134	18	-	0.0321014	0.72658	0.467486	0.999999	THOC1	225140	225288	-0.106162
105240	ENSG00000143549	1	-	0.0293969	0.726562	0.467497	0.999999	TPM3	154155308	154156356	0.559978
179336	ENSG00000163508	3	-	0.0278824	0.726581	0.467499	0.999999	EOMES	27716509	27717751	3.26909
69196	ENSG00000172456	1	+	-0.0428294	-0.726562	0.4675	0.999999	FGGY	59638228	59638375	-0.966004
262514	ENSG00000204231	6	-	-0.0377963	-0.726564	0.467501	0.999999	RXRB	33198465	33198635	-1.01305
545611	ENSG00000125686	17	-	0.0199082	0.726559	0.467503	0.999999	MED1	39443550	39443628	1.30734
289684	ENSG00000106355	7	-	-0.0418109	-0.726564	0.467504	0.999999	LSM5	32488625	32488652	-0.34684
114310	ENSG00000117020	1	-	0.0528294	0.726552	0.467505	0.999999	AKT3	243687437	243687872	-2.03378
154391	ENSG00000236977	2	-	0.0350321	0.726574	0.467511	0.999999	ANKRD44-IT1	197302233	197302519	1.61071
534387	ENSG00000266714	17	+	0.0483757	0.726528	0.467516	0.999999	MYO15B	75603032	75603061	-1.58513
401870	ENSG00000120451	11	-	-0.0227221	-0.726517	0.467526	0.999999	SNX19	130877840	130877912	1.15218
244679	ENSG00000183258	5	-	0.023311	0.726509	0.46753	0.999999	DDX41	177516325	177516447	1.06681
493033	ENSG00000122390	16	+	-0.050329	-0.726509	0.46753	0.999999	NAA60	3443694	3443705	-2.23397
106150	ENSG00000116584	1	-	0.0181023	0.726507	0.467531	0.999999	ARHGEF2	155958320	155958396	2.59076
313810	ENSG00000120889	8	-	-0.0221527	-0.726513	0.467532	0.999999	TNFRSF10B	23043138	23043243	1.46024
222161	ENSG00000069020	5	+	-0.0448921	-0.726501	0.467536	0.999999	MAST4	67004692	67004751	-1.10556
625255	ENSG00000099991	22	+	0.0367717	0.726478	0.467548	0.999999	CABIN1	24095931	24096082	-0.555661
575139	ENSG00000196705	19	+	0.0364781	0.726472	0.467557	0.999999	ZNF431	21142040	21142076	-0.399644
489162	ENSG00000166821	15	-	-0.0500284	-0.726532	0.46756	0.999999	PEX11A	89681541	89683079	-0.611103
466498	ENSG00000140105	14	-	-0.0670352	-0.726447	0.467566	0.999999	WARS	100376303	100376305	-1.71887
98007	ENSG00000116641	1	-	-0.0520391	-0.726432	0.467576	0.999999	DOCK7	62496381	62496497	-1.99688
431252	ENSG00000102189	12	-	-0.0363973	-0.72643	0.46758	0.999999	EEA1	92891629	92891721	-0.555321
645327	ENSG00000007350	X	+	-0.0690377	-0.72643	0.467585	0.999999	TKTL1	154315173	154315337	-2.26251
298302	ENSG00000231721	7	-	0.0206296	0.726417	0.467587	0.999999	LINC-PINT	130944796	130944889	3.02711
437281	ENSG00000139496	13	+	0.0175556	0.726415	0.467588	0.999999	NUP58	25307822	25307948	2.39163
173931	ENSG00000075420	3	+	0.0197396	0.726413	0.467589	0.999999	FNDC3B	172133471	172133546	3.04127
443747	ENSG00000120662	13	-	-0.0526174	-0.726415	0.46759	0.999999	MTRF1	41262048	41262214	-2.16806
461431	ENSG00000100485	14	-	0.0187389	0.72641	0.467592	0.999999	SOS2	50145477	50145596	2.24317
140742	ENSG00000171055	2	-	-0.034606	-0.726408	0.467593	0.999999	FEZ2	36552269	36552293	-0.403049
296293	ENSG00000164815	7	-	0.0353192	0.726404	0.467598	0.999999	ORC5	104187543	104187967	-0.258097
338769	ENSG00000165119	9	-	0.0139666	0.726387	0.467605	0.999999	HNRNPK	83968909	83969197	4.90217
132222	ENSG00000114942	2	+	0.0725127	0.726388	0.467607	0.999999	EEF1B2	206159685	206159912	-0.590242
177895	ENSG00000157020	3	-	-0.0194474	-0.72637	0.467615	0.999999	SEC13	10305559	10305692	2.06486
115924	ENSG00000079785	2	+	0.0225044	0.726369	0.467617	0.999999	DDX1	15606150	15606264	1.50413
417859	ENSG00000184445	12	+	-0.0293295	-0.726358	0.467621	0.999999	KNTC1	122604877	122604997	0.253139
413628	ENSG00000258302	12	+	0.0673503	0.726465	0.467625	0.999999	AC025034.1	89561129	89561275	-2.15498
413629	ENSG00000258302	12	+	-0.0673503	-0.726465	0.467625	0.999999	AC025034.1	89593315	89594878	-0.679348
160947	ENSG00000154781	3	+	-0.0233647	-0.726355	0.467626	0.999999	CCDC174	14658871	14658929	0.827302
569439	ENSG00000167670	19	+	-0.0438851	-0.726359	0.467627	0.999999	CHAF1A	4409304	4409444	-1.16563
493048	ENSG00000122390	16	+	-0.0471528	-0.726346	0.467629	0.999999	NAA60	3449980	3450003	-1.94461
624206	ENSG00000099917	22	+	0.0493367	0.726337	0.467634	0.999999	MED15	20564625	20564636	-1.80002
393597	ENSG00000110047	11	-	-0.0212196	-0.726334	0.46764	0.999999	EHD1	64878061	64878484	2.55803
357648	ENSG00000107890	10	-	0.0404687	0.726317	0.467648	0.999999	ANKRD26	27063988	27064081	-0.689349
252895	ENSG00000118482	6	+	0.0173995	0.726309	0.467654	0.999999	PHF3	63700350	63700466	2.7049
475873	ENSG00000086666	15	+	-0.0431956	-0.726295	0.467661	0.999999	ZFAND6	80138359	80138360	-0.866562
380924	ENSG00000149311	11	+	0.0359466	0.726286	0.467664	0.999999	ATM	108353756	108353765	-0.758804
591287	ENSG00000105576	19	-	-0.0432733	-0.726289	0.467664	0.999999	TNPO2	12706570	12706674	-1.54578
117753	ENSG00000018699	2	+	-0.0382476	-0.726291	0.467666	0.999999	TTC27	32777882	32777980	-0.970252
613633	ENSG00000244005	20	-	0.0374372	0.726293	0.467667	0.999999	NFS1	35681965	35681981	-0.831149
534877	ENSG00000181038	17	+	0.0370793	0.726284	0.46767	0.999999	METTL23	76733216	76733292	-0.662174
438961	ENSG00000102531	13	+	0.0171672	0.72628	0.467671	0.999999	FNDC3A	49131137	49131374	2.52761
451051	ENSG00000100567	14	+	0.0477351	0.726282	0.467671	0.999999	PSMA3	58269975	58270417	-0.939978
541432	ENSG00000141040	17	-	0.0288558	0.726289	0.467674	0.999999	ZNF287	16551387	16553109	0.950229
326667	ENSG00000238113	9	+	-0.0357955	-0.726287	0.467681	0.999999	LINC01410	62811939	62812075	0.843899
428527	ENSG00000198056	12	-	0.0392798	0.726261	0.467685	0.999999	PRIM1	56746146	56746179	-0.705592
114270	ENSG00000143702	1	-	0.0256446	0.726253	0.467686	0.999999	CEP170	243200518	243200613	0.68693
495627	ENSG00000058600	16	+	-0.0321876	-0.726238	0.467695	0.999999	POLR3E	22325205	22325266	-0.147112
550130	ENSG00000180891	17	-	-0.0504575	-0.726244	0.467696	0.999999	CUEDC1	57873591	57873717	-1.97569
239003	ENSG00000129595	5	-	-0.063947	-0.726243	0.467696	0.999999	EPB41L4A	112168995	112169105	-2.47153
225255	ENSG00000164209	5	+	-0.0379032	-0.726241	0.467699	0.999999	SLC25A46	110762214	110762264	-0.465351
347680	ENSG00000189180	10	+	0.0198687	0.72624	0.467699	0.999999	ZNF33A	38012298	38012350	2.10679
105270	ENSG00000143549	1	-	0.0201088	0.726229	0.467701	0.999999	TPM3	154172105	154172671	2.41984
381486	ENSG00000149292	11	+	0.0364274	0.726225	0.467703	0.999999	TTC12	113339440	113339474	-0.33314
654520	ENSG00000196924	X	-	-0.0429129	-0.726214	0.467709	0.999999	FLNA	154351042	154351139	0.627636
563147	ENSG00000154889	18	-	0.0420117	0.726207	0.467714	0.999999	MPPE1	11885913	11886114	-0.691388
374902	ENSG00000068971	11	+	-0.0388955	-0.726215	0.467715	0.999999	PPP2R5B	64928295	64928425	1.05878
340035	ENSG00000136925	9	-	-0.0308555	-0.726209	0.467718	0.999999	TSTD2	97625681	97625775	-0.0965338
90806	ENSG00000159363	1	-	0.0467273	0.726197	0.467721	0.999999	ATP13A2	17000269	17000282	-1.809
401424	ENSG00000110060	11	-	-0.0266777	-0.726229	0.467722	0.999999	PUS3	125893486	125894286	1.36474
170832	ENSG00000017260	3	+	0.019747	0.726193	0.467723	0.999999	ATP2C1	130980582	130980679	1.62935
84452	ENSG00000203705	1	+	-0.0331441	-0.726195	0.467725	0.999999	TATDN3	212797112	212797131	-0.225391
636499	ENSG00000101846	X	+	0.045385	0.726211	0.467725	0.999999	STS	7253196	7253336	-1.08385
64111	ENSG00000142765	1	+	-0.0263565	-0.72618	0.467733	0.999999	SYTL1	27349116	27349152	0.906126
290749	ENSG00000015676	7	-	-0.0225077	-0.726178	0.467735	0.999999	NUDCD3	44404440	44404512	1.12595
290893	ENSG00000136286	7	-	0.017759	0.72617	0.467739	0.999999	MYO1G	44972115	44972225	3.65923
464843	ENSG00000071537	14	-	0.0421621	0.726167	0.467741	0.999999	SEL1L	81490466	81490473	-1.75874
247335	ENSG00000112294	6	+	-0.0424737	-0.726169	0.467745	0.999999	ALDH5A1	24520401	24520544	0.476535
636848	ENSG00000101911	X	+	0.0335826	0.726167	0.467748	0.999999	PRPS2	12823087	12823165	-0.467209
373940	ENSG00000149503	11	+	0.0508158	0.726158	0.467748	0.999999	INCENP	62152673	62152752	-2.12513
650423	ENSG00000229807	X	-	-0.0237473	-0.726143	0.467753	0.999999	XIST	73824624	73824782	-0.145566
284785	ENSG00000257335	7	+	-0.0356417	-0.72613	0.467761	0.999999	MGAM	142047785	142047873	2.47707
439091	ENSG00000152213	13	+	0.0240212	0.726157	0.467766	0.999999	ARL11	49630034	49630099	1.33024
634686	ENSG00000100413	22	-	0.0407792	0.726134	0.467767	0.999999	POLR3H	41528842	41528842	-1.2536
102134	ENSG00000009307	1	-	-0.014196	-0.726117	0.46777	0.999999	CSDE1	114739692	114739725	4.67537
131215	ENSG00000162972	2	+	0.0327464	0.726144	0.467774	0.999999	MAIP1	199955936	199956248	0.246257
213121	ENSG00000138640	4	-	0.0539995	0.726108	0.467776	0.999999	FAM13A	88736361	88736634	-1.30638
512847	ENSG00000140688	16	-	-0.0346804	-0.726104	0.46778	0.999999	C16orf58	31493739	31493781	-0.592478
570850	ENSG00000127445	19	+	-0.0315935	-0.72608	0.467795	0.999999	PIN1	9849312	9849399	-0.0578441
225480	ENSG00000172795	5	+	-0.0146319	-0.726079	0.467796	0.999999	DCP2	113020124	113020970	3.89168
208428	ENSG00000251379	4	-	-0.0587651	-0.726109	0.467807	0.999999	AC099550.1	15358141	15358682	-0.697178
240974	ENSG00000113013	5	-	0.0238983	0.726054	0.467809	0.999999	HSPA9	138556867	138557341	0.757354
149088	ENSG00000136699	2	-	-0.0477328	-0.726055	0.46781	0.999999	SMPD4	130153110	130153171	-1.7356
316073	ENSG00000047249	8	-	0.0214136	0.726046	0.467814	0.999999	ATP6V1H	53817504	53817530	1.19822
75679	ENSG00000023902	1	+	-0.0182467	-0.726047	0.467816	0.999999	PLEKHO1	150156929	150157015	3.737
405640	ENSG00000111726	12	+	0.0288318	0.726052	0.46782	0.999999	CMAS	22061281	22061452	1.22184
243296	ENSG00000113282	5	-	0.0160886	0.726025	0.467828	0.999999	CLINT1	157805957	157806012	2.60513
444008	ENSG00000174032	13	-	0.0310036	0.726018	0.467835	0.999999	SLC25A30	45398065	45398939	-0.233764
435238	ENSG00000089094	12	-	-0.0434498	-0.725988	0.46785	0.999999	KDM2B	121494579	121494665	-1.5835
268669	ENSG00000111897	6	-	-0.0199556	-0.726004	0.46785	0.999999	SERINC1	122471699	122471822	3.16737
84150	ENSG00000117597	1	+	0.0289812	0.725985	0.467858	0.999999	UTP25	209843697	209844632	0.137354
548109	ENSG00000108883	17	-	0.019892	0.725968	0.46786	0.999999	EFTUD2	44894417	44894497	1.72585
353662	ENSG00000108055	10	+	0.027384	0.725964	0.467865	0.999999	SMC3	110604231	110604636	0.911305
341701	ENSG00000136861	9	-	-0.0254829	-0.725946	0.467874	0.999999	CDK5RAP2	120571977	120572041	0.564351
525581	ENSG00000176208	17	+	0.0550082	0.72595	0.467875	0.999999	ATAD5	30894564	30894722	-1.96783
542443	ENSG00000083290	17	-	0.0313451	0.725944	0.467877	0.999999	ULK2	19771068	19773924	-0.0635062
420353	ENSG00000215039	12	-	0.0500213	0.725952	0.467878	0.999999	CD27-AS1	6450893	6450980	-1.69359
161451	ENSG00000114166	3	+	-0.0249617	-0.725945	0.467878	0.999999	KAT2B	20114882	20114898	2.9277
392369	ENSG00000124942	11	-	-0.058442	-0.725944	0.467882	0.999999	AHNAK	62491732	62491810	-1.24612
544509	ENSG00000154760	17	-	-0.0251104	-0.725921	0.467892	0.999999	SLFN13	35442100	35442286	1.48596
336455	ENSG00000165271	9	-	-0.0420979	-0.72592	0.467892	0.999999	NOL6	33467394	33467516	-1.31093
203378	ENSG00000123737	4	+	-0.0270609	-0.725914	0.467896	0.999999	EXOSC9	121814628	121815349	0.637046
293509	ENSG00000019991	7	-	0.0466206	0.725907	0.467901	0.999999	HGF	81705647	81705753	-1.33948
654795	ENSG00000130830	X	-	-0.0402935	-0.725903	0.467901	0.999999	MPP1	154778723	154778725	3.03493
408605	ENSG00000183283	12	+	-0.0165272	-0.725902	0.467903	0.999999	DAZAP2	51241040	51241071	4.2907
451739	ENSG00000054654	14	+	0.0180429	0.725892	0.467906	0.999999	SYNE2	64029895	64030059	3.44578
529100	ENSG00000181513	17	+	0.0471147	0.725901	0.467911	0.999999	ACBD4	45137019	45137139	-1.57063
591065	ENSG00000197857	19	-	0.0300746	0.725884	0.467918	0.999999	ZNF44	12291028	12291219	0.255458
597061	ENSG00000123815	19	-	0.0415724	0.725876	0.467919	0.999999	COQ8B	40705182	40705311	-1.29713
270659	ENSG00000155906	6	-	0.0492386	0.725862	0.467929	0.999999	RMND1	151423525	151423525	-1.78357
204442	ENSG00000164163	4	+	0.0288994	0.725858	0.46793	0.999999	ABCE1	145110985	145111064	0.988209
521836	ENSG00000132510	17	+	-0.069315	-0.725858	0.46793	0.999999	KDM6B	7847105	7847452	-2.69429
504472	ENSG00000131149	16	+	0.0624474	0.725855	0.467933	0.999999	GSE1	85663344	85663353	-2.4622
531350	ENSG00000141179	17	+	0.038798	0.725854	0.46794	0.999999	PCTP	55768847	55771105	0.647693
125045	ENSG00000144136	2	+	0.0207839	0.72584	0.467941	0.999999	SLC20A1	112659293	112659327	2.20018
113915	ENSG00000086619	1	-	0.0292621	0.725836	0.467947	0.999999	ERO1B	236226647	236226739	0.294224
119388	ENSG00000115306	2	+	0.0260615	0.72581	0.467959	0.999999	SPTBN1	54659936	54659999	1.16181
358430	ENSG00000175395	10	-	-0.0392567	-0.725832	0.467959	0.999999	ZNF25	37971708	37971807	-0.717542
71373	ENSG00000097046	1	+	-0.0414578	-0.725817	0.467962	0.999999	CDC7	91511597	91511690	-0.683622
555219	ENSG00000262580	17	-	-0.0578125	-0.725825	0.467964	0.999999	AC087741.1	80201589	80201707	-2.32001
511123	ENSG00000103365	16	-	-0.018773	-0.725798	0.467965	0.999999	GGA2	23469996	23470165	2.07018
488985	ENSG00000140521	15	-	0.0384295	0.725781	0.467975	0.999999	POLG	89316320	89316327	-1.1059
467246	ENSG00000185024	14	-	-0.0473868	-0.725775	0.467979	0.999999	BRF1	105212113	105212164	-2.09392
469724	ENSG00000137801	15	+	-0.0819684	-0.725775	0.467981	0.999999	THBS1	39587431	39587451	-1.5059
167879	ENSG00000249274	3	+	-0.0372212	-0.725839	0.467985	0.999999	PDLIM1P4	98782501	98782857	0.860643
260843	ENSG00000204613	6	-	0.0516182	0.725787	0.467985	0.999999	TRIM10	30160430	30160934	0.99215
367588	ENSG00000167323	11	+	0.0460555	0.725764	0.467986	0.999999	STIM1	3947668	3947724	-1.61587
380897	ENSG00000149311	11	+	-0.0176359	-0.72576	0.467987	0.999999	ATM	108315895	108315911	3.09806
276775	ENSG00000129103	7	+	-0.0506661	-0.725751	0.467995	0.999999	SUMF2	56064289	56064300	-2.70689
438484	ENSG00000023516	13	+	-0.050468	-0.725754	0.468	0.999999	AKAP11	42272153	42272228	-1.9157
588070	ENSG00000105355	19	-	-0.050917	-0.725737	0.468006	0.999999	PLIN3	4867638	4867653	-1.73123
118587	ENSG00000057935	2	+	0.033508	0.725735	0.468007	0.999999	MTA3	42644127	42644244	-0.114103
615764	ENSG00000124224	20	-	0.0533258	0.725729	0.468009	0.999999	PPP4R1L	58240611	58240710	-2.04771
266185	ENSG00000118420	6	-	0.0407667	0.725726	0.468016	0.999999	UBE3D	83054148	83054238	-0.945514
408434	ENSG00000066084	12	+	-0.0201336	-0.725699	0.468026	0.999999	DIP2B	50728548	50728678	1.96108
102648	ENSG00000275131	1	-	-0.0273008	-0.725694	0.468031	0.999999	AC241952.1	120541892	120542078	0.935256
102119	ENSG00000009307	1	-	-0.0133806	-0.725685	0.468035	0.999999	CSDE1	114725221	114725333	5.29721
79461	ENSG00000143198	1	+	0.0521923	0.725685	0.468038	0.999999	MGST3	165653697	165653801	-1.82712
111797	ENSG00000174606	1	-	-0.0224343	-0.725677	0.468045	0.999999	ANGEL2	213007129	213007198	1.30687
305182	ENSG00000070718	8	+	-0.0257211	-0.725668	0.468046	0.999999	AP3M2	42169889	42170059	0.880195
143445	ENSG00000197329	2	-	0.0243398	0.725661	0.468057	0.999999	PELI1	64104554	64104597	1.62434
433198	ENSG00000139436	12	-	-0.021588	-0.72564	0.468062	0.999999	GIT2	109965575	109965577	1.45157
217360	ENSG00000137628	4	-	0.0284681	0.72564	0.468062	0.999999	DDX60	168306379	168306625	2.86502
128785	ENSG00000138385	2	+	-0.0494389	-0.725639	0.468065	0.999999	SSB	169810424	169810602	-1.29765
647000	ENSG00000147010	X	-	-0.0398465	-0.725627	0.468072	0.999999	SH3KBP1	19664689	19664715	-1.34443
321599	ENSG00000155926	8	-	0.0215081	0.725625	0.468073	0.999999	SLA	133072908	133073252	2.44041
491551	ENSG00000197774	16	+	-0.0387966	-0.725616	0.468082	0.999999	EME2	1776340	1776745	-0.953972
573891	ENSG00000167483	19	+	0.0396724	0.725609	0.468083	0.999999	FAM129C	17533587	17533701	0.144061
618185	ENSG00000142197	21	+	0.0329553	0.725605	0.468084	0.999999	DOP1B	36211974	36212048	-0.111062
68740	ENSG00000157184	1	+	-0.0498341	-0.725607	0.468089	0.999999	CPT2	53212781	53212816	-2.30177
477616	ENSG00000196547	15	+	-0.0401441	-0.725573	0.468102	0.999999	MAN2A2	90912043	90912110	-1.50218
96167	ENSG00000079277	1	-	0.0481259	0.725571	0.468104	0.999999	MKNK1	46571417	46571539	-1.53896
231125	ENSG00000164463	5	+	0.0253172	0.725575	0.468107	0.999999	CREBRF	173123203	173124581	0.757435
621243	ENSG00000156299	21	-	0.027668	0.725569	0.468107	0.999999	TIAM1	31153066	31153134	0.986247
394333	ENSG00000172500	11	-	0.0441424	0.725567	0.46811	0.999999	FIBP	65885664	65885710	-1.83
560493	ENSG00000041353	18	+	0.0479331	0.725561	0.468119	0.999999	RAB27B	54884356	54884356	-0.122079
493602	ENSG00000067365	16	+	0.0388484	0.72554	0.468124	0.999999	METTL22	8621732	8621775	-0.975987
425856	ENSG00000161800	12	-	-0.0490604	-0.72552	0.468137	0.999999	RACGAP1	50002247	50002247	-1.87197
619555	ENSG00000227039	21	+	-0.0347276	-0.725531	0.468137	0.999999	ITGB2-AS1	44927971	44928028	0.0957187
146441	ENSG00000144028	2	-	0.0416241	0.725514	0.468139	0.999999	SNRNP200	96284815	96284874	-1.43317
438406	ENSG00000172766	13	+	0.0383462	0.725516	0.468139	0.999999	NAA16	41373782	41373880	-0.779305
59962	ENSG00000157873	1	+	-0.0221486	-0.72551	0.468142	0.999999	TNFRSF14	2561801	2561815	1.91896
372776	ENSG00000156599	11	+	-0.0198472	-0.725499	0.468152	0.999999	ZDHHC5	57696761	57696873	1.20523
636734	ENSG00000005302	X	+	0.0332218	0.725482	0.468158	0.999999	MSL3	11760186	11760221	-0.307646
201131	ENSG00000163319	4	+	-0.0481564	-0.725488	0.46816	0.999999	MRPS18C	83461033	83461120	-1.2575
569204	ENSG00000183617	19	+	0.0381819	0.725523	0.468167	0.999999	MRPL54	3762705	3762818	0.368252
599185	ENSG00000042753	19	-	0.0478366	0.725469	0.468173	0.999999	AP2S1	46838800	46838820	-1.58333
366608	ENSG00000177697	11	+	0.0577372	0.725424	0.468197	0.999999	CD151	833009	833022	-1.32138
437794	ENSG00000073910	13	+	-0.0233996	-0.72541	0.468202	0.999999	FRY	32236078	32236172	1.71831
597549	ENSG00000105723	19	-	-0.0373409	-0.725427	0.468203	0.999999	GSK3A	42232496	42232682	-0.125366
258157	ENSG00000085511	6	+	0.024515	0.725411	0.468203	0.999999	MAP3K4	161086379	161086444	0.648
338452	ENSG00000106733	9	-	0.0280624	0.725402	0.468213	0.999999	NMRK1	75078326	75078582	1.15553
94714	ENSG00000183431	1	-	0.0178482	0.725397	0.468213	0.999999	SF3A3	37984169	37984260	2.35297
474780	ENSG00000103653	15	+	0.0224517	0.725386	0.468218	0.999999	CSK	74799399	74799471	1.76988
230341	ENSG00000113328	5	+	0.0228449	0.725383	0.468221	0.999999	CCNG1	163444337	163444481	1.82352
70765	ENSG00000137965	1	+	0.0709364	0.725371	0.468231	0.999999	IFI44	78655210	78655361	0.088465
101990	ENSG00000197323	1	-	0.0137235	0.725367	0.468232	0.999999	TRIM33	114396506	114397607	3.88703
185102	ENSG00000163378	3	-	0.0412107	0.72536	0.468237	0.999999	EOGT	69004378	69004482	-0.924387
642653	ENSG00000157600	X	+	0.0325393	0.725335	0.468255	0.999999	TMEM164	110109080	110109146	1.73195
225056	ENSG00000145730	5	+	-0.0397445	-0.725324	0.468256	0.999999	PAM	103028185	103028222	0.361081
239887	ENSG00000217128	5	-	0.0183434	0.725321	0.468262	0.999999	FNIP1	131647090	131647205	2.46258
249755	ENSG00000204256	6	+	-0.0277088	-0.725314	0.468263	0.999999	BRD2	32972049	32972051	0.0429145
643630	ENSG00000134597	X	+	0.0264272	0.725321	0.468263	0.999999	RBMX2	130411348	130411506	0.757566
423794	ENSG00000151743	12	-	0.0511235	0.725313	0.468265	0.999999	AMN1	31709080	31709091	-2.01637
204576	ENSG00000164167	4	+	-0.0247506	-0.725304	0.468273	0.999999	LSM6	146189622	146189767	1.32559
650658	ENSG00000085224	X	-	-0.0225452	-0.725294	0.468274	0.999999	ATRX	77521403	77521421	1.2508
143229	ENSG00000082898	2	-	-0.01963	-0.725287	0.468278	0.999999	XPO1	61526471	61526518	2.7601
395719	ENSG00000137497	11	-	-0.0433829	-0.725286	0.468279	0.999999	NUMA1	72024071	72024273	-1.40379
438477	ENSG00000102780	13	+	0.0313156	0.725283	0.468282	0.999999	DGKH	42229285	42229750	0.111766
250508	ENSG00000096070	6	+	0.0419086	0.725283	0.468285	0.999999	BRPF3	36200297	36200405	-1.21557
323103	ENSG00000178685	8	-	0.0292359	0.725272	0.468289	0.999999	PARP10	143986055	143986141	0.943054
495354	ENSG00000197006	16	+	0.0512157	0.725277	0.468289	0.999999	METTL9	21612100	21612298	-1.15098
453387	ENSG00000119616	14	+	-0.0245996	-0.725269	0.468294	0.999999	FCF1	74723272	74723343	1.31883
380846	ENSG00000149311	11	+	0.0151855	0.725253	0.468298	0.999999	ATM	108244788	108245026	4.45986
581614	ENSG00000105443	19	+	-0.028531	-0.72525	0.468303	0.999999	CYTH2	48474010	48474017	0.354808
303802	ENSG00000134014	8	+	0.0235384	0.725248	0.468304	0.999999	ELP3	28107965	28107976	0.859596
123183	ENSG00000168763	2	+	0.0472798	0.725254	0.468306	0.999999	CNNM3	96832552	96832573	-2.01102
334298	ENSG00000188566	9	+	-0.0497346	-0.725254	0.468307	0.999999	NDOR1	137216272	137216416	-2.53374
636751	ENSG00000005302	X	+	-0.0230172	-0.725222	0.468318	0.999999	MSL3	11763811	11763823	1.33971
63852	ENSG00000117676	1	+	0.0230659	0.725221	0.468319	0.999999	RPS6KA1	26547271	26547590	1.53357
105041	ENSG00000143614	1	-	0.0291332	0.725222	0.46832	0.999999	GATAD2B	153828013	153828257	0.848621
521515	ENSG00000239697	17	+	-0.052312	-0.725262	0.468327	0.999999	TNFSF12	7557233	7557574	-1.45256
156277	ENSG00000127837	2	-	-0.0264439	-0.7252	0.468334	0.999999	AAMP	218266082	218266086	0.71833
415277	ENSG00000235162	12	+	0.0254558	0.725209	0.468336	0.999999	C12orf75	105370681	105370940	2.40683
202677	ENSG00000005059	4	+	0.0236309	0.725199	0.468339	0.999999	MCUB	109687515	109687716	1.90646
181982	ENSG00000068745	3	-	-0.0238039	-0.725185	0.468341	0.999999	IP6K2	48693068	48693080	0.953335
296401	ENSG00000091127	7	-	0.0495498	0.725192	0.468342	0.999999	PUS7	105459168	105459259	-1.59032
564359	ENSG00000153339	18	-	-0.0195528	-0.725177	0.468346	0.999999	TRAPPC8	31913502	31913522	1.78487
171475	ENSG00000158092	3	+	-0.0203847	-0.72518	0.468347	0.999999	NCK1	136946152	136946214	1.85558
158837	ENSG00000115677	2	-	-0.0261396	-0.725169	0.46835	0.999999	HDLBP	241229462	241229482	1.03548
546611	ENSG00000131473	17	-	-0.0271681	-0.725168	0.468352	0.999999	ACLY	41918880	41918951	0.621738
103953	ENSG00000264522	1	-	0.03235	0.72517	0.468357	0.999999	OTUD7B	149960927	149964221	-0.0967292
164769	ENSG00000164062	3	+	-0.0227405	-0.725157	0.468359	0.999999	APEH	49676777	49676817	1.11624
390697	ENSG00000149187	11	-	0.0181442	0.725151	0.468362	0.999999	CELF1	47487192	47487241	2.34565
361633	ENSG00000062650	10	-	-0.0158404	-0.725155	0.468363	0.999999	WAPL	86451967	86452131	2.66214
638025	ENSG00000147036	X	+	-0.0661339	-0.725196	0.468367	0.999999	LANCL3	37667282	37667489	-2.31132
489185	ENSG00000166825	15	-	0.0320324	0.725141	0.468369	0.999999	ANPEP	89797575	89797658	1.6762
90118	ENSG00000177000	1	-	-0.0423142	-0.725137	0.468372	0.999999	MTHFR	11803130	11803383	-1.38192
370942	ENSG00000179241	11	+	-0.0599978	-0.725166	0.468379	0.999999	LDLRAD3	36081653	36081778	-2.25557
230765	ENSG00000134516	5	+	0.0267914	0.725122	0.468379	0.999999	DOCK2	170040635	170041054	0.615331
240366	ENSG00000113558	5	-	0.0342478	0.725123	0.468381	0.999999	SKP1	134158596	134158628	-0.248448
464630	ENSG00000100603	14	-	-0.019621	-0.725115	0.468388	0.999999	SNW1	77737008	77737075	1.73063
381420	ENSG00000149294	11	+	0.0638253	0.72511	0.468388	0.999999	NCAM1	113260199	113260275	-2.34722
496090	ENSG00000090905	16	+	0.0217302	0.725097	0.468395	0.999999	TNRC6A	24823432	24824786	1.59028
457388	ENSG00000182979	14	+	0.0516393	0.725088	0.468403	0.999999	MTA1	105470065	105470207	-2.654
613397	ENSG00000101019	20	-	-0.0414977	-0.725078	0.468408	0.999999	UQCC1	35303971	35303990	-1.38853
555947	ENSG00000185813	17	-	0.0363959	0.725064	0.468417	0.999999	PCYT2	81905681	81905735	-0.600074
145321	ENSG00000042445	2	-	-0.0267566	-0.725061	0.468422	0.999999	RETSAT	85350892	85351016	0.534904
431448	ENSG00000120798	12	-	0.0301372	0.725043	0.468429	0.999999	NR2C1	95057553	95057643	0.234467
385119	ENSG00000177225	11	-	-0.0452648	-0.725044	0.468431	0.999999	GATD1	770904	770992	-1.90289
435104	ENSG00000110931	12	-	-0.0257186	-0.725041	0.468432	0.999999	CAMKK2	121240547	121240869	0.782621
603977	ENSG00000198053	20	+	-0.0228267	-0.725051	0.468433	0.999999	SIRPA	1915099	1915455	2.95874
90300	ENSG00000132906	1	-	-0.0490042	-0.725026	0.468443	0.999999	CASP9	15493036	15493891	-2.07402
491482	ENSG00000138834	16	+	-0.0343245	-0.725013	0.468446	0.999999	MAPK8IP3	1747029	1747067	-0.433503
226079	ENSG00000205302	5	+	0.0195611	0.725008	0.468451	0.999999	SNX2	122799695	122799855	3.43961
204248	ENSG00000170185	4	+	-0.0197899	-0.725013	0.468455	0.999999	USP38	143195716	143195845	1.68014
477630	ENSG00000196547	15	+	0.0361738	0.724969	0.468473	0.999999	MAN2A2	90913407	90913613	-0.273842
178442	ENSG00000131381	3	-	0.0430609	0.724971	0.468475	0.999999	RBSN	15091339	15091493	-1.70778
569338	ENSG00000105248	19	+	0.0277594	0.724978	0.468483	0.999999	YJU2	4251027	4251171	0.814779
118812	ENSG00000171132	2	+	-0.05118	-0.724949	0.468487	0.999999	PRKCE	45651345	45651703	-1.91317
70343	ENSG00000254685	1	+	0.0629421	0.72496	0.46849	0.999999	FPGT	74233368	74234086	-2.43027
166476	ENSG00000163681	3	+	-0.0180727	-0.724937	0.468493	0.999999	SLMAP	57831383	57831530	2.19747
600319	ENSG00000142546	19	-	-0.0406661	-0.724928	0.4685	0.999999	NOSIP	49555713	49555717	-0.528096
591186	ENSG00000104774	19	-	-0.0241648	-0.724906	0.468513	0.999999	MAN2B1	12663419	12663434	1.39094
266152	ENSG00000005700	6	-	0.0185952	0.724904	0.468514	0.999999	IBTK	82214227	82214829	2.53238
479452	ENSG00000128731	15	-	-0.0428714	-0.724897	0.468517	0.999999	HERC2	28233434	28233561	-1.18996
261695	ENSG00000204386	6	-	-0.0214156	-0.7249	0.468524	0.999999	NEU1	31861188	31861450	1.81793
642362	ENSG00000147231	X	+	0.0369341	0.724891	0.468527	0.999999	CXorf57	106678128	106679437	-0.406638
234421	ENSG00000152620	5	-	0.0346893	0.724885	0.468528	0.999999	NADK2	36211844	36211922	-0.239229
508117	ENSG00000126602	16	-	0.0297067	0.724883	0.468528	0.999999	TRAP1	3677659	3678284	0.13934
290961	ENSG00000136270	7	-	0.0344718	0.724879	0.46853	0.999999	TBRG4	45104241	45104256	-0.535178
224201	ENSG00000247828	5	+	-0.0496415	-0.724883	0.468533	0.999999	TMEM161B-AS1	88287657	88287657	-2.1262
452012	ENSG00000126822	14	+	0.021045	0.724869	0.468537	0.999999	PLEKHG3	64744070	64744339	3.01863
633247	ENSG00000133424	22	-	-0.0651186	-0.72488	0.468537	0.999999	LARGE1	33919995	33920414	-2.5408
224169	ENSG00000145715	5	+	-0.0485663	-0.724853	0.468546	0.999999	RASA1	87391920	87391931	-2.45212
458222	ENSG00000092199	14	-	-0.0175023	-0.724838	0.468553	0.999999	HNRNPC	21211236	21211237	3.30485
404132	ENSG00000111729	12	+	-0.0528279	-0.724872	0.468554	0.999999	CLEC4A	8138605	8138607	-1.98583
342924	ENSG00000119333	9	-	0.0586189	0.72489	0.468555	0.999999	WDR34	128634226	128634383	-2.07068
260594	ENSG00000204713	6	-	-0.0249068	-0.724832	0.468561	0.999999	TRIM27	28914776	28915290	0.54615
498175	ENSG00000197302	16	+	-0.0438564	-0.724826	0.468564	0.999999	ZNF720	31713277	31713286	-0.927179
640866	ENSG00000147133	X	+	-0.0205315	-0.724818	0.468566	0.999999	TAF1	71394067	71394107	1.36304
471104	ENSG00000166734	15	+	-0.0362089	-0.72482	0.468567	0.999999	CASC4	44288760	44288904	-0.995144
608068	ENSG00000166913	20	+	-0.0132674	-0.724821	0.468568	0.999999	YWHAB	44906382	44906504	4.58664
518727	ENSG00000140948	16	-	0.0293262	0.724827	0.468569	0.999999	ZCCHC14	87406257	87407014	0.656097
580788	ENSG00000125753	19	+	0.0196372	0.724806	0.468575	0.999999	VASP	45526203	45526332	4.96244
143976	ENSG00000179818	2	-	0.0547054	0.724791	0.468581	0.999999	PCBP1-AS1	70055784	70055823	-2.18804
80873	ENSG00000135837	1	+	-0.0180842	-0.724783	0.468588	0.999999	CEP350	179986182	179986254	1.81842
192818	ENSG00000043093	3	-	-0.0292426	-0.724777	0.468598	0.999999	DCUN1D1	182964000	182964049	2.67433
526241	ENSG00000005156	17	+	-0.029604	-0.724764	0.4686	0.999999	LIG3	34986094	34986131	-0.0126382
171072	ENSG00000081307	3	+	-0.0316174	-0.724765	0.468601	0.999999	UBA5	132671041	132671049	0.0728361
496069	ENSG00000090905	16	+	-0.0283016	-0.724745	0.468611	0.999999	TNRC6A	24806574	24806668	0.441752
459877	ENSG00000129465	14	-	-0.0384108	-0.724742	0.468618	0.999999	RIPK3	24339300	24339324	-0.902625
209774	ENSG00000163281	4	-	0.0280954	0.724741	0.468622	0.999999	GNPDA2	44703246	44706411	0.946356
508932	ENSG00000187555	16	-	-0.0162841	-0.724718	0.468627	0.999999	USP7	8902143	8902187	2.36903
122076	ENSG00000168894	2	+	0.0518948	0.724725	0.468629	0.999999	RNF181	85597605	85597613	-2.14104
226639	ENSG00000197208	5	+	-0.0303182	-0.724721	0.468633	0.999999	SLC22A4	132322184	132322355	1.17908
100423	ENSG00000188641	1	-	0.0141812	0.72471	0.468635	0.999999	DPYD	97595059	97595166	4.47079
588982	ENSG00000268758	19	-	0.0480859	0.724706	0.468639	0.999999	ADGRE4P	6997799	6997851	-0.909116
188699	ENSG00000074416	3	-	0.0588142	0.724711	0.468641	0.999999	MGLL	127692139	127692323	-1.60596
111101	ENSG00000158711	1	-	-0.0178928	-0.724695	0.46865	0.999999	ELK4	205620614	205620838	3.22465
77704	ENSG00000160789	1	+	0.0440899	0.724677	0.468655	0.999999	LMNA	156134403	156134446	-0.719708
357100	ENSG00000107611	10	-	-0.0414457	-0.724668	0.468658	0.999999	CUBN	17045934	17046094	-0.569281
422203	ENSG00000197837	12	-	0.0202399	0.72468	0.468658	0.999999	HIST4H4	14770794	14771131	3.18032
377771	ENSG00000137522	11	+	-0.0457815	-0.724674	0.468659	0.999999	RNF121	71957239	71957264	-1.85757
533230	ENSG00000182481	17	+	-0.0399296	-0.724678	0.468659	0.999999	KPNA2	68043100	68043363	-0.545298
259883	ENSG00000124795	6	-	-0.0260715	-0.724671	0.468659	0.999999	DEK	18255731	18255735	2.30275
253943	ENSG00000135336	6	+	-0.0389048	-0.724657	0.468668	0.999999	ORC3	87594527	87594613	-0.726567
421992	ENSG00000111261	12	-	-0.0302501	-0.72467	0.468669	0.999999	MANSC1	12329265	12329712	1.25533
172417	ENSG00000163754	3	+	0.0211769	0.724651	0.468671	0.999999	GYG1	149024053	149024234	1.85074
513933	ENSG00000166971	16	-	-0.0294059	-0.724647	0.468673	0.999999	AKTIP	53495151	53495173	0.47398
163941	ENSG00000211456	3	+	-0.0193932	-0.72464	0.468676	0.999999	SACM1L	45705135	45705209	2.00349
141062	ENSG00000119787	2	-	-0.0270415	-0.724635	0.46868	0.999999	ATL2	38309431	38309506	0.667095
234113	ENSG00000056097	5	-	-0.0168855	-0.724636	0.46868	0.999999	ZFR	32390318	32390437	2.56218
394463	ENSG00000174851	11	-	-0.0452612	-0.724642	0.468683	0.999999	YIF1A	66288955	66289007	-1.8817
67275	ENSG00000117410	1	+	-0.0180178	-0.724622	0.468688	0.999999	ATP6V0B	43977026	43977114	3.65045
531089	ENSG00000108848	17	+	0.0313694	0.724618	0.468689	0.999999	LUC7L3	50752586	50752709	0.255917
140377	ENSG00000171103	2	-	0.0446212	0.724627	0.468693	0.999999	TRMT61B	28851072	28851098	-1.20988
530126	ENSG00000136436	17	+	-0.0179901	-0.724608	0.468695	0.999999	CALCOCO2	48851125	48851133	2.46218
325867	ENSG00000107175	9	+	-0.0460902	-0.724624	0.468695	0.999999	CREB3	35733144	35733214	-2.00483
449910	ENSG00000198718	14	+	-0.0362269	-0.724601	0.468702	0.999999	TOGARAM1	44995746	44995818	-0.429748
396704	ENSG00000137492	11	-	0.0419711	0.724612	0.468703	0.999999	THAP12	76361064	76361369	-0.386745
383785	ENSG00000134910	11	+	0.0355807	0.724595	0.468704	0.999999	STT3A	125613684	125614086	-0.970527
360578	ENSG00000107745	10	-	-0.048832	-0.724593	0.468706	0.999999	MICU1	72509398	72509403	-2.03667
585322	ENSG00000083844	19	+	0.0187119	0.724601	0.468706	0.999999	ZNF264	57211354	57211483	2.2587
246858	ENSG00000095951	6	+	0.0480561	0.724588	0.468712	0.999999	HIVEP1	12012000	12012054	-1.869
303005	ENSG00000120913	8	+	-0.0267005	-0.724583	0.468712	0.999999	PDLIM2	22585017	22585088	0.793445
332483	ENSG00000136878	9	+	0.0347184	0.72457	0.468719	0.999999	USP20	129878438	129878440	-0.590123
245332	ENSG00000161010	5	-	0.0478158	0.724568	0.468721	0.999999	MRNIP	179840809	179840871	-1.75259
107629	ENSG00000158796	1	-	-0.0392118	-0.724571	0.468721	0.999999	DEDD	161123175	161123221	-1.01322
215964	ENSG00000109436	4	-	-0.0276848	-0.72457	0.468722	0.999999	TBC1D9	140624314	140624388	0.831034
289151	ENSG00000122566	7	-	0.0222478	0.724548	0.468734	0.999999	HNRNPA2B1	26195712	26195846	1.60003
129556	ENSG00000170144	2	+	-0.022343	-0.72455	0.468735	0.999999	HNRNPA3	177219408	177219687	2.21839
446850	ENSG00000283199	13	-	0.0608419	0.724566	0.468739	0.999999	C13orf46	113968467	113968514	-2.41501
340514	ENSG00000165029	9	-	0.0322823	0.724536	0.468739	0.999999	ABCA1	104831622	104831827	1.9315
560236	ENSG00000082212	18	+	0.0319852	0.724536	0.468741	0.999999	ME2	50947699	50947708	-0.248322
73773	ENSG00000198799	1	+	0.027116	0.724534	0.468743	0.999999	LRIG2	113098723	113098785	0.379032
194858	ENSG00000075711	3	-	-0.023842	-0.724523	0.468747	0.999999	DLG1	197044331	197044550	0.940337
544881	ENSG00000278259	17	-	-0.0381704	-0.724516	0.468752	0.999999	MYO19	36515875	36515917	-0.750217
636115	ENSG00000100288	22	-	0.0358446	0.724547	0.468754	0.999999	CHKB	50579831	50579973	-0.327001
132313	ENSG00000114948	2	+	-0.0639942	-0.724516	0.468754	0.999999	ADAM23	206594737	206594834	-1.92197
443812	ENSG00000102763	13	-	0.0382471	0.724502	0.468761	0.999999	VWA8	41960853	41961084	-1.03054
538521	ENSG00000185722	17	-	0.0433125	0.724499	0.468762	0.999999	ANKFY1	4182350	4182352	-1.43325
568176	ENSG00000099622	19	+	0.0173977	0.724494	0.468764	0.999999	CIRBP	1272551	1272552	3.27384
270938	ENSG00000112029	6	-	-0.0384022	-0.724521	0.468766	0.999999	FBXO5	152970529	152971414	-0.179003
244574	ENSG00000196923	5	-	-0.0389094	-0.724488	0.46877	0.999999	PDLIM7	177491025	177491071	-0.927068
647740	ENSG00000180182	X	-	-0.0264032	-0.724485	0.468771	0.999999	MED14	40682836	40682913	0.675219
626140	ENSG00000184076	22	+	-0.0277154	-0.72453	0.468776	0.999999	UQCR10	29767374	29767548	1.86411
153292	ENSG00000163492	2	-	-0.0414007	-0.724472	0.468781	0.999999	CCDC141	178853441	178853624	-0.341558
404096	ENSG00000089818	12	+	-0.0178153	-0.724464	0.468785	0.999999	NECAP1	8092881	8093043	2.28664
298144	ENSG00000146842	7	-	-0.0354162	-0.724457	0.468793	0.999999	TMEM209	130201850	130201982	-0.431679
256993	ENSG00000111961	6	+	0.0461707	0.724468	0.468793	0.999999	SASH1	148548295	148549732	-0.59768
180956	ENSG00000178038	3	-	-0.0557047	-0.724449	0.468796	0.999999	ALS2CL	46672140	46672201	-2.26366
504539	ENSG00000131143	16	+	0.0182944	0.724445	0.468797	0.999999	COX4I1	85806827	85806967	3.98286
595665	ENSG00000186020	19	-	-0.0292151	-0.72445	0.468798	0.999999	ZNF529	36548101	36548226	0.451017
479220	ENSG00000206190	15	-	0.0534239	0.724441	0.468799	0.999999	ATP10A	25687829	25687996	-2.36471
117140	ENSG00000243147	2	+	0.0411714	0.724453	0.468802	0.999999	MRPL33	27771975	27772189	-0.781321
447159	ENSG00000129484	14	+	-0.0470551	-0.724428	0.468808	0.999999	PARP2	20356590	20356689	-1.4414
571006	ENSG00000090339	19	+	-0.0369081	-0.724431	0.468809	0.999999	ICAM1	10284033	10284098	-0.372924
638441	ENSG00000171659	X	+	0.0656273	0.724435	0.468817	0.999999	GPR34	41689051	41689084	-2.28224
550993	ENSG00000108510	17	-	-0.0157466	-0.72441	0.468817	0.999999	MED13	61992540	61992621	2.32179
515733	ENSG00000102977	16	-	-0.0443929	-0.724399	0.468827	0.999999	ACD	67659229	67659263	-1.41055
185162	ENSG00000144744	3	-	0.0190623	0.724394	0.468828	0.999999	UBA3	69062982	69063117	2.69106
219039	ENSG00000145494	5	+	0.0273643	0.724407	0.468839	0.999999	NDUFS6	1802321	1802374	1.07293
370320	ENSG00000109911	11	+	0.0523311	0.724364	0.468846	0.999999	ELP4	31783782	31783976	-2.28018
271821	ENSG00000026297	6	-	0.0435069	0.724358	0.468849	0.999999	RNASET2	166943995	166944053	-0.0426641
234718	ENSG00000164327	5	-	0.018373	0.724345	0.468857	0.999999	RICTOR	38946468	38946552	2.71057
352980	ENSG00000166197	10	+	-0.0295853	-0.72435	0.468858	0.999999	NOLC1	102160452	102160559	0.0146672
62225	ENSG00000157191	1	+	0.0195986	0.724344	0.468859	0.999999	NECAP2	16459009	16459018	1.87477
445245	ENSG00000136111	13	-	0.0616338	0.724344	0.46886	0.999999	TBC1D4	75316472	75316552	-2.35858
566626	ENSG00000119537	18	-	-0.0384006	-0.724343	0.468861	0.999999	KDSR	63351078	63351079	-0.861626
628170	ENSG00000100359	22	+	-0.0521733	-0.724337	0.468871	0.999999	SGSM3	40407329	40407338	-2.33137
85148	ENSG00000143756	1	+	-0.0198614	-0.724333	0.468874	0.999999	FBXO28	224153142	224153337	1.84607
524652	ENSG00000141068	17	+	0.040148	0.724314	0.468876	0.999999	KSR1	27610067	27610127	-0.622897
419319	ENSG00000198040	12	+	0.0384558	0.72431	0.468881	0.999999	ZNF84	133048082	133048304	-0.51197
431719	ENSG00000059758	12	-	-0.0173272	-0.724302	0.468884	0.999999	CDK17	96282509	96282599	2.27219
625597	ENSG00000100077	22	+	0.0197661	0.724299	0.468888	0.999999	GRK3	25714408	25714570	2.15892
626322	ENSG00000185339	22	+	-0.0601581	-0.724307	0.468889	0.999999	TCN2	30615692	30615715	-2.29255
149978	ENSG00000115947	2	-	0.0332121	0.724295	0.46889	0.999999	ORC4	147936313	147937015	0.130399
424607	ENSG00000247774	12	-	-0.0225449	-0.724293	0.468892	0.999999	PCED1B-AS1	47216201	47216249	1.91628
353418	ENSG00000148834	10	+	0.0249778	0.724304	0.468892	0.999999	GSTO1	104267366	104267404	1.86698
68060	ENSG00000117480	1	+	0.0536304	0.724298	0.468892	0.999999	FAAH	46409101	46409198	-2.07684
408505	ENSG00000050426	12	+	-0.0478094	-0.724281	0.468895	0.999999	LETMD1	51048346	51048357	-2.34963
304840	ENSG00000168615	8	+	0.0228319	0.724282	0.468898	0.999999	ADAM9	39103630	39105001	1.36894
84347	ENSG00000143476	1	+	0.0681812	0.724312	0.468898	0.999999	DTL	212047297	212047417	-2.3029
121372	ENSG00000005448	2	+	0.0417978	0.724287	0.468899	0.999999	WDR54	74425705	74425754	-1.19865
519801	ENSG00000132386	17	+	0.0627747	0.724315	0.468901	0.999999	SERPINF1	1776579	1776604	-1.90583
156299	ENSG00000135926	2	-	-0.0187068	-0.724269	0.468904	0.999999	TMBIM1	218276026	218276079	3.0862
530716	ENSG00000136444	17	+	0.018213	0.724262	0.468911	0.999999	RSAD1	50484999	50485975	2.9008
164460	ENSG00000177479	3	+	-0.0311538	-0.724249	0.468916	0.999999	ARIH2	48918895	48918998	-0.500221
117573	ENSG00000021574	2	+	-0.0222589	-0.724236	0.468924	0.999999	SPAST	32155037	32155716	1.41477
141251	ENSG00000229692	2	-	0.0375166	0.724258	0.468928	0.999999	SOS1-IT1	38993837	38993857	-0.556159
62810	ENSG00000142794	1	+	-0.0503044	-0.724229	0.46893	0.999999	NBPF3	21481597	21481769	-1.28422
268820	ENSG00000093144	6	-	-0.032476	-0.724217	0.468935	0.999999	ECHDC1	127316450	127316458	0.406462
445409	ENSG00000005810	13	-	0.0166778	0.724211	0.468937	0.999999	MYCBP2	77217840	77217957	2.89559
194782	ENSG00000114503	3	-	0.024558	0.724211	0.468941	0.999999	NCBP2	196937015	196937022	0.968966
379882	ENSG00000166004	11	+	-0.0281444	-0.724196	0.468949	0.999999	CEP295	93696320	93696417	0.266447
85003	ENSG00000162819	1	+	-0.01937	-0.724192	0.468954	0.999999	BROX	222724092	222724099	1.59722
352918	ENSG00000166171	10	+	0.0661115	0.724194	0.468959	0.999999	DPCD	101600738	101600738	-1.6336
219670	ENSG00000038382	5	+	0.0435137	0.724175	0.46896	0.999999	TRIO	14498519	14498640	-0.983532
464964	ENSG00000054983	14	-	0.0242083	0.724169	0.468966	0.999999	GALC	87988455	87988523	0.76375
193020	ENSG00000114770	3	-	0.0314999	0.724154	0.468974	0.999999	ABCC5	183928747	183928825	0.174902
106909	ENSG00000132704	1	-	0.0490966	0.724155	0.468979	0.999999	FCRL2	157767775	157768413	0.0908665
561939	ENSG00000166377	18	+	0.0426708	0.72414	0.468982	0.999999	ATP9B	79372390	79372558	-1.39168
395709	ENSG00000137497	11	-	-0.0192885	-0.724138	0.468983	0.999999	NUMA1	72021204	72021225	2.15276
425605	ENSG00000167552	12	-	-0.0192678	-0.724136	0.468988	0.999999	TUBA1A	49185925	49185990	3.9754
622985	ENSG00000184787	21	-	0.0224216	0.724133	0.468989	0.999999	UBE2G2	44777254	44777298	0.943854
260994	ENSG00000146112	6	-	-0.0228978	-0.724146	0.468994	0.999999	PPP1R18	30684408	30684544	2.17791
464200	ENSG00000119684	14	-	-0.0268731	-0.724123	0.468995	0.999999	MLH3	75046642	75046825	0.696424
544992	ENSG00000278540	17	-	-0.0355979	-0.724119	0.468995	0.999999	ACACA	37246826	37246976	-0.403283
529721	ENSG00000108424	17	+	0.013808	0.724119	0.468996	0.999999	KPNB1	47680603	47680669	3.67236
275599	ENSG00000241127	7	+	-0.0463174	-0.724132	0.468999	0.999999	YAE1	39572503	39572572	-1.1732
298561	ENSG00000105875	7	-	0.0384573	0.724116	0.469	0.999999	WDR91	135193670	135193672	-0.936006
609390	ENSG00000124164	20	+	-0.0229195	-0.724117	0.469005	0.999999	VAPB	58439026	58440906	1.87881
562974	ENSG00000154845	18	-	0.0238232	0.7241	0.469006	0.999999	PPP4R1	9613527	9613576	1.19005
425356	ENSG00000181929	12	-	0.0219837	0.72408	0.46902	0.999999	PRKAG1	49003880	49003922	1.35632
634541	ENSG00000100372	22	-	0.0360876	0.724077	0.469024	0.999999	SLC25A17	40777060	40777135	-0.475441
607521	ENSG00000101452	20	+	0.0359466	0.724075	0.469025	0.999999	DHX35	39021841	39021872	-0.797398
563613	ENSG00000067900	18	-	-0.0159798	-0.724065	0.469029	0.999999	ROCK1	21006351	21006597	3.73727
65062	ENSG00000116478	1	+	0.0153913	0.72405	0.469039	0.999999	HDAC1	32329068	32329140	2.7117
334007	ENSG00000127191	9	+	-0.0354388	-0.724048	0.469044	0.999999	TRAF2	136899594	136899672	-0.508664
397109	ENSG00000137513	11	-	0.0411404	0.724039	0.469049	0.999999	NARS2	78465876	78465882	-1.13907
296590	ENSG00000164597	7	-	-0.0229456	-0.724017	0.46906	0.999999	COG5	107256732	107256794	1.25639
370128	ENSG00000169519	11	+	0.0396434	0.724016	0.469062	0.999999	METTL15	28110315	28110401	-0.653782
348420	ENSG00000128815	10	+	0.0255179	0.724007	0.469064	0.999999	WDFY4	48729432	48729589	1.8161
351489	ENSG00000138182	10	+	0.0596028	0.724007	0.469066	0.999999	KIF20B	89701617	89701678	-2.34499
161621	ENSG00000174738	3	+	-0.0220048	-0.724008	0.46907	0.999999	NR1D2	23959671	23959815	1.74361
113421	ENSG00000182118	1	-	-0.0554302	-0.724044	0.469074	0.999999	FAM89A	231019925	231020126	-1.71134
400162	ENSG00000160593	11	-	0.0135487	0.723991	0.469075	0.999999	JAML	118210487	118210712	6.54259
332256	ENSG00000167130	9	+	-0.0295508	-0.724009	0.469076	0.999999	DOLPP1	129089523	129090435	0.83054
633417	ENSG00000128335	22	-	-0.020265	-0.723981	0.469085	0.999999	APOL2	36228032	36228194	3.11621
613121	ENSG00000125977	20	-	-0.038446	-0.723976	0.469096	0.999999	EIF2S2	34112096	34112332	-0.33954
271777	ENSG00000071242	6	-	-0.0451468	-0.723951	0.469102	0.999999	RPS6KA2	166538668	166538784	-1.1207
647007	ENSG00000147010	X	-	0.0168284	0.723932	0.469112	0.999999	SH3KBP1	19695702	19695741	2.60045
480224	ENSG00000176454	15	-	0.0386291	0.723866	0.469153	0.999999	LPCAT4	34365099	34365228	-0.820921
624015	ENSG00000128191	22	+	-0.0480925	-0.723866	0.469154	0.999999	DGCR8	20085687	20085745	-2.0561
84403	ENSG00000117691	1	+	0.0302927	0.723893	0.46916	0.999999	NENF	212445830	212446372	1.57648
545836	ENSG00000008838	17	-	-0.044578	-0.723848	0.469161	0.999999	MED24	40054376	40054405	-1.71043
512449	ENSG00000183604	16	-	0.086028	0.723855	0.469163	0.999999	SMG1P5	30294115	30294187	-1.98528
262525	ENSG00000223501	6	-	-0.0366296	-0.723832	0.469173	0.999999	VPS52	33251860	33251916	-0.872417
510873	ENSG00000140749	16	-	-0.0344728	-0.723846	0.469175	0.999999	IGSF6	21652609	21652660	0.201197
383192	ENSG00000137642	11	+	0.0329963	0.723825	0.469175	0.999999	SORL1	121577039	121577138	2.09331
374531	ENSG00000149761	11	+	-0.0272296	-0.723826	0.469178	0.999999	NUDT22	64229478	64229539	0.676076
174768	ENSG00000058063	3	+	0.017705	0.72382	0.469179	0.999999	ATP11B	182820260	182820376	2.54807
500164	ENSG00000159579	16	+	-0.0213077	-0.72382	0.46918	0.999999	RSPRY1	57221272	57221415	1.26956
161454	ENSG00000114166	3	+	-0.0231547	-0.723808	0.469189	0.999999	KAT2B	20122668	20122795	3.53243
600282	ENSG00000104872	19	-	-0.040856	-0.723802	0.469191	0.999999	PIH1D1	49447909	49448000	-1.22169
452860	ENSG00000182732	14	+	-0.0612636	-0.723805	0.469193	0.999999	RGS6	72454528	72454578	-1.4649
205539	ENSG00000171503	4	+	0.0480076	0.723802	0.469194	0.999999	ETFDH	158681571	158681614	-1.98705
417281	ENSG00000022840	12	+	-0.0361445	-0.72379	0.469197	0.999999	RNF10	120552667	120552698	4.3144
378077	ENSG00000168010	11	+	0.0257861	0.72379	0.469197	0.999999	ATG16L2	72823766	72823797	2.26096
315710	ENSG00000253729	8	-	0.020664	0.723777	0.469204	0.999999	PRKDC	47862373	47862541	2.40729
272541	ENSG00000106263	7	+	-0.0208381	-0.723775	0.469208	0.999999	EIF3B	2372673	2372795	2.3714
494050	ENSG00000048471	16	+	-0.0293383	-0.723775	0.469209	0.999999	SNX29	12403448	12403529	0.457722
354798	ENSG00000107679	10	+	0.0389526	0.72376	0.469219	0.999999	PLEKHA1	122428276	122428316	-0.658812
310511	ENSG00000129292	8	+	0.0358612	0.723727	0.469236	0.999999	PHF20L1	132847581	132847587	-0.947231
69642	ENSG00000162437	1	+	0.0642458	0.723738	0.469241	0.999999	RAVER2	64812738	64812849	-2.41828
579580	ENSG00000105372	19	+	-0.0492476	-0.72372	0.469245	0.999999	RPS19	41861480	41861560	-0.0135268
131667	ENSG00000082146	2	+	-0.0490736	-0.723711	0.469248	0.999999	STRADB	201477726	201477790	3.96525
66446	ENSG00000171793	1	+	-0.0336955	-0.723708	0.469248	0.999999	CTPS1	41001029	41001117	-0.355657
113498	ENSG00000116991	1	-	0.0461549	0.723688	0.469263	0.999999	SIPA1L2	232462193	232462417	-0.705789
147370	ENSG00000135953	2	-	-0.0502771	-0.72369	0.469263	0.999999	MFSD9	102732393	102732409	-1.27381
246146	ENSG00000112739	6	+	-0.0204074	-0.723677	0.469267	0.999999	PRPF4B	4047175	4047248	1.85099
227765	ENSG00000131508	5	+	0.0435557	0.723682	0.469268	0.999999	UBE2D2	139614618	139614685	-1.72166
535814	ENSG00000173821	17	+	0.0230236	0.723666	0.469272	0.999999	RNF213	80319190	80319312	4.18068
531583	ENSG00000153944	17	+	0.0441574	0.723661	0.469278	0.999999	MSI2	57406812	57407039	-1.38225
456884	ENSG00000126214	14	+	-0.031536	-0.72366	0.469279	0.999999	KLC1	103692360	103692425	0.189251
621431	ENSG00000159082	21	-	0.0248257	0.72365	0.469284	0.999999	SYNJ1	32694228	32694311	1.07589
277074	ENSG00000198039	7	+	0.0441714	0.723648	0.469297	0.999999	ZNF273	64917581	64917707	-0.564698
283229	ENSG00000165055	7	+	0.040792	0.723631	0.469302	0.999999	METTL2B	128476754	128476875	-1.03288
80260	ENSG00000094975	1	+	0.025926	0.723605	0.469312	0.999999	SUCO	172602696	172602787	0.937019
169106	ENSG00000151576	3	+	-0.0363606	-0.723601	0.469315	0.999999	QTRT2	114066345	114066565	-0.981289
395671	ENSG00000137497	11	-	-0.019809	-0.723582	0.469324	0.999999	NUMA1	72007189	72007435	1.99368
492840	ENSG00000008517	16	+	0.0215444	0.723579	0.469328	0.999999	IL32	3067377	3067415	2.03331
279630	ENSG00000001629	7	+	0.0218872	0.723578	0.469329	0.999999	ANKIB1	92362185	92362260	0.910167
302556	ENSG00000130227	8	+	-0.0267889	-0.723566	0.469335	0.999999	XPO7	21998755	21998837	2.32806
625831	ENSG00000235954	22	+	-0.050137	-0.723567	0.46934	0.999999	TTC28-AS1	27922018	27922021	-1.96642
332849	ENSG00000126883	9	+	0.0243955	0.72355	0.469344	0.999999	NUP214	131128332	131128483	1.49484
251095	ENSG00000161912	6	+	-0.0331814	-0.723552	0.469345	0.999999	ADCY10P1	41139927	41140069	0.0699436
548423	ENSG00000159314	17	-	-0.0217136	-0.72353	0.469357	0.999999	ARHGAP27	45404029	45404096	1.72686
86782	ENSG00000117009	1	+	-0.0503919	-0.72353	0.469359	0.999999	KMO	241592150	241592288	-1.39063
619833	ENSG00000142173	21	+	-0.0563457	-0.723526	0.469361	0.999999	COL6A2	46117874	46117936	-2.39414
143161	ENSG00000115464	2	-	0.0173608	0.723512	0.469367	0.999999	USP34	61380169	61380361	2.91315
300350	ENSG00000106617	7	-	0.0275676	0.723507	0.469373	0.999999	PRKAG2	151568716	151568736	0.541591
517707	ENSG00000065457	16	-	-0.020064	-0.723491	0.469385	0.999999	ADAT1	75620631	75620768	1.79434
64090	ENSG00000186501	1	+	0.0516043	0.723491	0.469385	0.999999	TMEM222	27334755	27334896	-2.29676
244077	ENSG00000145919	5	-	-0.0289213	-0.723496	0.469387	0.999999	BOD1	173609357	173609434	0.332409
396978	ENSG00000149262	11	-	0.0243259	0.723475	0.469391	0.999999	INTS4	77979101	77979102	0.659524
492421	ENSG00000140992	16	+	-0.0446465	-0.723471	0.469396	0.999999	PDPK1	2597921	2597928	-1.29875
180202	ENSG00000114745	3	-	0.0347316	0.723464	0.469398	0.999999	GORASP1	39101103	39101472	-0.482667
351492	ENSG00000138182	10	+	0.0456326	0.723462	0.4694	0.999999	KIF20B	89705294	89705441	-0.934677
64347	ENSG00000242125	1	+	0.0239454	0.723483	0.469407	0.999999	SNHG3	28506351	28507365	2.1366
93615	ENSG00000160055	1	-	0.0401815	0.723447	0.46941	0.999999	TMEM234	32221867	32222018	-1.01066
514136	ENSG00000198848	16	-	0.0617218	0.723435	0.46942	0.999999	CES1	55820372	55820479	-0.149468
184634	ENSG00000189283	3	-	0.056887	0.72343	0.469423	0.999999	FHIT	59886220	59886287	-1.17614
275872	ENSG00000078967	7	+	-0.0525575	-0.72343	0.46943	0.999999	UBE2D4	43938431	43938494	-2.1833
314750	ENSG00000133874	8	-	0.0491771	0.723446	0.46943	0.999999	RNF122	33551044	33551085	-1.66859
242740	ENSG00000145901	5	-	-0.0580896	-0.723412	0.46943	0.999999	TNIP1	151081017	151081034	-2.92257
447150	ENSG00000129484	14	+	-0.0476175	-0.723393	0.469444	0.999999	PARP2	20355752	20355781	-1.55475
557121	ENSG00000118680	18	+	-0.0296933	-0.72341	0.469446	0.999999	MYL12B	3262956	3263138	0.968622
140927	ENSG00000115825	2	-	0.0252536	0.723387	0.469446	0.999999	PRKD3	37259583	37259681	0.733045
461698	ENSG00000100504	14	-	-0.0230412	-0.72338	0.469451	0.999999	PYGL	50944161	50944456	3.13675
428054	ENSG00000062485	12	-	-0.0280095	-0.723369	0.469455	0.999999	CS	56283792	56283821	0.429986
356577	ENSG00000151461	10	-	-0.0150621	-0.723372	0.469458	0.999999	UPF2	12004530	12004727	2.79033
540587	ENSG00000007237	17	-	0.0413833	0.723363	0.46946	0.999999	GAS7	10036538	10036662	-0.442856
458723	ENSG00000100461	14	-	-0.0326451	-0.72336	0.469461	0.999999	RBM23	22919139	22919149	-0.252801
276373	ENSG00000183696	7	+	0.0227753	0.723365	0.469462	0.999999	UPP1	48101871	48101982	1.42223
483118	ENSG00000092439	15	-	0.0202002	0.723357	0.469463	0.999999	TRPM7	50574274	50574479	1.95929
255133	ENSG00000188820	6	+	-0.0729338	-0.72346	0.469468	0.999999	CALHM6	116463697	116463768	-0.154447
255131	ENSG00000188820	6	+	0.0729338	0.72346	0.469468	0.999999	CALHM6	116461872	116462454	-0.467986
518532	ENSG00000131148	16	-	0.0258291	0.723359	0.46947	0.999999	EMC8	85779662	85779867	0.805882
623306	ENSG00000160294	21	-	-0.0303145	-0.723343	0.469473	0.999999	MCM3AP	46251529	46251548	-0.248023
433670	ENSG00000111300	12	-	-0.0248193	-0.723341	0.469475	0.999999	NAA25	112061181	112061388	0.686088
317935	ENSG00000104497	8	-	0.0441719	0.723339	0.469477	0.999999	SNX16	81829430	81829516	-0.725658
98415	ENSG00000116729	1	-	0.0709979	0.723331	0.469481	0.999999	WLS	68125358	68125491	-1.14195
275655	ENSG00000065883	7	+	-0.0382132	-0.723315	0.469489	0.999999	CDK13	39998044	39998134	-1.02751
285636	ENSG00000244560	7	+	-0.0589838	-0.723332	0.469504	0.999999	AC004890.2	149293493	149293750	-2.30314
545125	ENSG00000278053	17	-	0.0222663	0.723288	0.469508	0.999999	DDX52	37642110	37642308	1.24273
360697	ENSG00000156042	10	-	0.057861	0.723301	0.469509	0.999999	CFAP70	73253766	73254055	-2.46108
240660	ENSG00000146021	5	-	0.0403896	0.723276	0.469516	0.999999	KLHL3	137621221	137621501	-0.691684
461395	ENSG00000214900	14	-	0.0354975	0.723266	0.46952	0.999999	LINC01588	50040670	50041229	-0.192901
533587	ENSG00000166685	17	+	0.0296968	0.723264	0.469523	0.999999	COG1	73206189	73206262	-0.0626455
574900	ENSG00000181896	19	+	-0.0266385	-0.723264	0.469524	0.999999	ZNF101	19668854	19668900	0.704416
221147	ENSG00000151883	5	+	-0.0169697	-0.723248	0.469529	0.999999	PARP8	50778115	50778126	3.17032
328129	ENSG00000135040	9	+	0.0276304	0.72324	0.469538	0.999999	NAA35	86009865	86009931	0.273445
62184	ENSG00000055070	1	+	0.0507239	0.723237	0.469542	0.999999	SZRD1	16387055	16387125	-2.24398
518435	ENSG00000103187	16	-	-0.0202844	-0.723233	0.469548	0.999999	COTL1	84590125	84590262	3.92907
449233	ENSG00000151413	14	+	0.0491809	0.723203	0.469563	0.999999	NUBPL	31787823	31787873	-2.00468
204324	ENSG00000153147	4	+	-0.0197356	-0.723197	0.469564	0.999999	SMARCA5	143543853	143543972	2.8574
88382	ENSG00000008130	1	-	0.0201379	0.723185	0.469569	0.999999	NADK	1756588	1756608	3.20131
85698	ENSG00000143774	1	+	0.108237	0.723179	0.469571	0.999999	GUK1	228148118	228148233	-1.52716
535076	ENSG00000129657	17	+	0.0207295	0.723179	0.469572	0.999999	SEC14L1	77214361	77216548	5.05974
164035	ENSG00000121807	3	+	0.0190407	0.723194	0.469573	0.999999	CCR2	46357489	46357892	4.26413
327428	ENSG00000135046	9	+	0.0310592	0.723157	0.469589	0.999999	ANXA1	73163476	73163500	3.93512
281768	ENSG00000135249	7	+	0.049956	0.723155	0.469591	0.999999	RINT1	105541601	105541855	-2.33628
625909	ENSG00000226471	22	+	-0.0486261	-0.72319	0.469591	0.999999	Z93930.2	28821972	28822179	-1.32938
475591	ENSG00000136381	15	+	0.0246796	0.723146	0.469594	0.999999	IREB2	78471802	78471924	0.882537
358873	ENSG00000266412	10	-	-0.0240612	-0.723148	0.469595	0.999999	NCOA4	46006412	46006426	5.36152
529782	ENSG00000167182	17	+	0.0402509	0.723157	0.469607	0.999999	SP2	47897815	47897927	-0.0468574
453763	ENSG00000089916	14	+	-0.0200557	-0.723122	0.469609	0.999999	GPATCH2L	76180764	76180781	1.52759
259003	ENSG00000198721	6	-	-0.0265978	-0.723128	0.46961	0.999999	ECI2	4127814	4127831	0.472993
632902	ENSG00000100100	22	-	0.0241277	0.723109	0.469623	0.999999	PIK3IP1	31289933	31290726	2.07855
536009	ENSG00000141564	17	+	0.0431601	0.723097	0.469623	0.999999	RPTOR	80947227	80947351	-1.30604
504818	ENSG00000158545	16	+	0.0335462	0.723087	0.469632	0.999999	ZC3H18	88598178	88598326	-0.224401
127142	ENSG00000115919	2	+	-0.0316195	-0.723085	0.469632	0.999999	KYNU	142877684	142877736	0.703654
152283	ENSG00000225205	2	-	0.0457044	0.723092	0.469638	0.999999	AC078883.1	172556089	172556407	-1.35431
404393	ENSG00000139187	12	+	-0.0438331	-0.723082	0.469638	0.999999	KLRG1	9009999	9010063	0.776088
350517	ENSG00000148655	10	+	0.0591104	0.723092	0.469639	0.999999	LRMDA	76557578	76560167	-2.13137
105266	ENSG00000143549	1	-	0.0261468	0.72307	0.469639	0.999999	TPM3	154171882	154172028	1.04009
447603	ENSG00000211782	14	+	0.0588896	0.723175	0.469643	0.999999	TRAV8-1	21797287	21797464	-0.697422
447604	ENSG00000211782	14	+	-0.0588896	-0.723175	0.469643	0.999999	TRAV8-1	21797592	21797886	-0.586158
343348	ENSG00000107263	9	-	-0.0283152	-0.723066	0.469643	0.999999	RAPGEF1	131625922	131625948	0.685296
327105	ENSG00000107242	9	+	0.0474975	0.723066	0.469645	0.999999	PIP5K1B	68742501	68742657	-0.928772
175493	ENSG00000114867	3	+	0.0490075	0.723056	0.469647	0.999999	EIF4G1	184328991	184329135	-1.92721
171441	ENSG00000114054	3	+	0.0455921	0.723043	0.469658	0.999999	PCCB	136333402	136334279	-2.03562
260770	ENSG00000204623	6	-	0.0379394	0.723043	0.469659	0.999999	ZNRD1ASP	30001011	30002732	-0.505762
465368	ENSG00000015133	14	-	-0.0235509	-0.723037	0.469659	0.999999	CCDC88C	91338054	91338163	1.13163
335758	ENSG00000147872	9	-	0.021506	0.723034	0.469667	0.999999	PLIN2	19118321	19118446	2.08554
627079	ENSG00000100284	22	+	-0.0278962	-0.723025	0.469668	0.999999	TOM1	35330389	35330480	0.656886
261676	ENSG00000204392	6	-	0.055253	0.723065	0.469668	0.999999	LSM2	31806122	31806142	-2.1359
399606	ENSG00000048028	11	-	0.0274058	0.72302	0.46967	0.999999	USP28	113804673	113804751	0.766024
600419	ENSG00000126456	19	-	0.0365021	0.723015	0.469673	0.999999	IRF3	49664847	49664950	-0.678712
503199	ENSG00000102967	16	+	0.0513471	0.723025	0.469675	0.999999	DHODH	72017080	72017106	-2.13331
241629	ENSG00000171720	5	-	-0.0219137	-0.723011	0.469677	0.999999	HDAC3	141628114	141628187	1.02486
608065	ENSG00000166913	20	+	-0.013763	-0.723011	0.469679	0.999999	YWHAB	44905086	44905131	4.17535
94302	ENSG00000196182	1	-	0.0238789	0.723004	0.469684	0.999999	STK40	36355253	36355288	1.83813
64188	ENSG00000117758	1	+	0.0301986	0.722991	0.469694	0.999999	STX12	27809923	27810245	-0.278642
222430	ENSG00000152942	5	+	0.0408142	0.722968	0.469703	0.999999	RAD17	69370705	69371034	-1.01735
316555	ENSG00000198363	8	-	-0.0235053	-0.722937	0.469721	0.999999	ASPH	61500556	61503115	2.132
168353	ENSG00000114439	3	+	0.0286649	0.722931	0.469724	0.999999	BBX	107645934	107646087	-0.103983
307975	ENSG00000155100	8	+	0.0382269	0.722938	0.469729	0.999999	OTUD6B	91076592	91076731	-0.599378
282093	ENSG00000091140	7	+	0.0503596	0.722922	0.469732	0.999999	DLD	107891174	107891185	-2.03885
225044	ENSG00000145730	5	+	0.0336679	0.722913	0.469736	0.999999	PAM	103006860	103007011	1.03433
269304	ENSG00000112303	6	-	-0.03633	-0.722906	0.469742	0.999999	VNN2	132753828	132753875	1.29671
511225	ENSG00000004779	16	-	-0.0252647	-0.722915	0.469744	0.999999	NDUFAB1	23582276	23582334	1.32655
296457	ENSG00000146776	7	-	0.0288945	0.722901	0.469746	0.999999	ATXN7L1	105638369	105638609	0.476719
198284	ENSG00000121897	4	+	-0.035167	-0.722893	0.46975	0.999999	LIAS	39467518	39467646	-0.337417
484266	ENSG00000157483	15	-	0.0442995	0.722877	0.46976	0.999999	MYO1E	59236585	59236672	-0.949822
437000	ENSG00000032742	13	+	-0.0470103	-0.722871	0.469763	0.999999	IFT88	20653876	20653928	-1.43977
347361	ENSG00000216937	10	+	0.0384072	0.722864	0.469767	0.999999	CCDC7	32463017	32463049	-0.213263
185038	ENSG00000144749	3	-	-0.0335603	-0.722863	0.469769	0.999999	LRIG1	66412932	66413014	-0.181167
520544	ENSG00000108523	17	+	0.0284238	0.722861	0.46977	0.999999	RNF167	4942577	4942605	0.317306
470917	ENSG00000137822	15	+	-0.0390626	-0.72286	0.46977	0.999999	TUBGCP4	43386206	43386330	-0.792554
596460	ENSG00000068903	19	-	-0.0380134	-0.722859	0.469771	0.999999	SIRT2	38899506	38899518	-0.829465
609300	ENSG00000101146	20	+	-0.0200683	-0.722859	0.469773	0.999999	RAE1	57354712	57354816	1.46779
371143	ENSG00000166181	11	+	-0.0229314	-0.722853	0.469775	0.999999	API5	43335278	43335278	1.10908
617619	ENSG00000156265	21	+	-0.0354346	-0.722848	0.469781	0.999999	MAP3K7CL	29145559	29145707	1.49595
603732	ENSG00000130725	19	-	-0.0249109	-0.722847	0.469782	0.999999	UBE2M	58556141	58556200	1.64809
551812	ENSG00000108854	17	-	0.0199003	0.72284	0.469783	0.999999	SMURF2	64562771	64562966	1.80781
360660	ENSG00000122882	10	-	-0.0217735	-0.722832	0.469789	0.999999	ECD	73167866	73167948	0.847856
269538	ENSG00000112339	6	-	-0.025905	-0.722828	0.469789	0.999999	HBS1L	134969238	134969338	0.810687
442261	ENSG00000132953	13	-	0.0235545	0.722821	0.469795	0.999999	XPO4	20868596	20868701	0.651258
366762	ENSG00000183020	11	+	0.0291351	0.722813	0.469798	0.999999	AP2A2	1009367	1009397	0.104025
374375	ENSG00000110583	11	+	0.0392248	0.722819	0.469801	0.999999	NAA40	63952407	63952565	-0.630699
627024	ENSG00000100281	22	+	0.0438797	0.722808	0.469805	0.999999	HMGXB4	35262323	35262421	-1.49294
541153	ENSG00000175106	17	-	0.0335114	0.722817	0.46981	0.999999	TVP23C	15516419	15516659	0.515611
592527	ENSG00000011243	19	-	-0.0448896	-0.722781	0.469818	0.999999	AKAP8L	15400400	15400793	-1.89036
231709	ENSG00000165671	5	+	0.017881	0.722767	0.469826	0.999999	NSD1	177209636	177209672	2.1247
494005	ENSG00000048462	16	+	-0.0727023	-0.722807	0.469827	0.999999	TNFRSF17	11965213	11965349	-2.52954
308561	ENSG00000147649	8	+	-0.0150724	-0.722771	0.469827	0.999999	MTDH	97687429	97687605	3.26208
528730	ENSG00000141349	17	+	0.0519868	0.72277	0.469833	0.999999	G6PC3	44075680	44075832	-2.13447
404229	ENSG00000166532	12	+	-0.0516689	-0.72276	0.469834	0.999999	RIMKLB	8698218	8698297	-2.16338
339131	ENSG00000187764	9	-	-0.0224597	-0.722739	0.469842	0.999999	SEMA4D	89479572	89479890	2.71896
626812	ENSG00000100150	22	+	-0.0492978	-0.722738	0.469843	0.999999	DEPDC5	31873868	31874272	-2.1339
340483	ENSG00000165029	9	-	0.036627	0.722732	0.469847	0.999999	ABCA1	104792786	104792906	1.27028
105023	ENSG00000143614	1	-	0.0391465	0.722734	0.469847	0.999999	GATAD2B	153811731	153811844	-0.350208
451166	ENSG00000100578	14	+	0.033117	0.722714	0.469858	0.999999	KIAA0586	58520922	58521200	-0.418555
453667	ENSG00000119685	14	+	0.0414446	0.722706	0.469864	0.999999	TTLL5	75771734	75771854	-0.959442
85998	ENSG00000135775	1	+	-0.0219136	-0.722708	0.469864	0.999999	COG2	230690014	230690153	1.12093
487495	ENSG00000140386	15	-	-0.0505902	-0.722702	0.469865	0.999999	SCAPER	76905336	76905337	-2.36519
119152	ENSG00000233230	2	+	0.0564135	0.722752	0.469868	0.999999	AC079807.1	47906830	47906992	-2.08373
267853	ENSG00000155085	6	-	-0.0356087	-0.7227	0.469868	0.999999	AK9	109662551	109662657	-0.293712
427173	ENSG00000012822	12	-	-0.0203657	-0.722694	0.46987	0.999999	CALCOCO1	53723640	53723682	1.77428
207987	ENSG00000109519	4	-	0.0200688	0.722706	0.469876	0.999999	GRPEL1	7064061	7064223	1.7084
124046	ENSG00000115607	2	+	-0.0673823	-0.722692	0.469877	0.999999	IL18RAP	102419445	102419560	-0.882333
268072	ENSG00000010810	6	-	0.0167858	0.72265	0.469897	0.999999	FYN	111704087	111704087	2.93159
331517	ENSG00000148339	9	+	0.0448099	0.722655	0.469901	0.999999	SLC25A25	128103838	128103839	-1.70185
645551	ENSG00000071859	X	+	0.0430203	0.722648	0.469904	0.999999	FAM50A	154445443	154445632	-1.47137
164172	ENSG00000160796	3	+	0.0323656	0.722624	0.469913	0.999999	NBEAL2	47002371	47002520	0.942898
250119	ENSG00000096433	6	+	0.0368876	0.722614	0.469919	0.999999	ITPR3	33677504	33677629	-0.588928
311601	ENSG00000185122	8	+	0.0317237	0.722615	0.469921	0.999999	HSF1	144309458	144309591	-0.0718298
633030	ENSG00000183530	22	-	-0.0367749	-0.722618	0.469922	0.999999	PRR14L	31704444	31704654	-1.2471
104105	ENSG00000143457	1	-	0.0390575	0.722604	0.469938	0.999999	GOLPH3L	150694512	150694655	-1.29153
81270	ENSG00000135829	1	+	-0.0136674	-0.722578	0.469942	0.999999	DHX9	182879250	182879410	3.38772
583428	ENSG00000176024	19	+	-0.0457903	-0.722589	0.469944	0.999999	ZNF613	51936028	51936125	-0.851531
535777	ENSG00000181045	17	+	-0.0486246	-0.722569	0.46995	0.999999	SLC26A11	80246154	80246209	-2.13251
408357	ENSG00000161813	12	+	0.026427	0.722559	0.469954	0.999999	LARP4	50428935	50429086	0.823719
362979	ENSG00000107554	10	-	-0.0452418	-0.722571	0.469954	0.999999	DNMBP	99971980	99972134	-0.935048
106032	ENSG00000116580	1	-	-0.0245947	-0.722557	0.469954	0.999999	GON4L	155773066	155773210	0.894069
177039	ENSG00000122068	3	+	-0.0193904	-0.722554	0.469961	0.999999	FYTTD1	197774149	197774210	1.88853
549942	ENSG00000166260	17	-	0.045508	0.722544	0.469968	0.999999	COX11	54953661	54953759	-1.46444
536950	ENSG00000141556	17	+	0.0270714	0.722515	0.46998	0.999999	TBCD	82921511	82921575	0.507693
192298	ENSG00000075651	3	-	-0.0429824	-0.722517	0.46998	0.999999	PLD1	171676715	171676833	-0.997005
232102	ENSG00000197451	5	+	0.0300015	0.722514	0.469987	0.999999	HNRNPAB	178211156	178211163	-0.160098
355056	ENSG00000165660	10	+	-0.0335372	-0.722518	0.469992	0.999999	ABRAXAS2	124831349	124831463	-0.398477
217086	ENSG00000171497	4	-	-0.0231214	-0.722506	0.469993	0.999999	PPID	158713119	158713260	0.985893
242000	ENSG00000133706	5	-	0.0180699	0.722483	0.47	0.999999	LARS	146130018	146130158	2.15772
653344	ENSG00000147274	X	-	0.0150698	0.722487	0.47	0.999999	RBMX	136873461	136873957	4.13379
429314	ENSG00000198673	12	-	-0.0342571	-0.722482	0.470003	0.999999	FAM19A2	62253491	62253682	0.309547
144578	ENSG00000144048	2	-	-0.0229286	-0.722471	0.470014	0.999999	DUSP11	73779874	73779878	0.974398
513912	ENSG00000166971	16	-	0.0364213	0.722462	0.470014	0.999999	AKTIP	53491040	53491378	-0.586373
415025	ENSG00000166598	12	+	-0.0330101	-0.722445	0.470024	0.999999	HSP90B1	103943619	103943737	0.0896956
209019	ENSG00000091490	4	-	-0.0211856	-0.722445	0.470025	0.999999	SEL1L3	25833063	25833110	1.91565
547132	ENSG00000126581	17	-	0.0172452	0.722442	0.470026	0.999999	BECN1	42814524	42814593	2.45547
547616	ENSG00000091947	17	-	-0.0347513	-0.722441	0.470037	0.999999	TMEM101	44014357	44014489	-0.283655
91867	ENSG00000261326	1	-	0.0307008	0.72243	0.470046	0.999999	LINC01355	23284485	23285109	0.36645
309963	ENSG00000176853	8	+	0.0369568	0.722397	0.470054	0.999999	FAM91A1	123768457	123768645	-1.1179
187215	ENSG00000181722	3	-	-0.0243648	-0.722389	0.470058	0.999999	ZBTB20	114900304	114900342	1.21356
533446	ENSG00000108984	17	+	-0.0293501	-0.722392	0.470059	0.999999	MAP2K6	69517500	69517551	0.417098
368867	ENSG00000133816	11	+	-0.0290778	-0.722379	0.470063	0.999999	MICAL2	12221644	12221759	2.34535
584405	ENSG00000186818	19	+	-0.0414251	-0.722385	0.470067	0.999999	LILRB4	54663956	54664038	-0.688704
474860	ENSG00000178802	15	+	-0.0311713	-0.722372	0.470069	0.999999	MPI	74896152	74896188	-0.0692451
164425	ENSG00000164053	3	+	-0.0435469	-0.722374	0.470071	0.999999	ATRIP	48460709	48460799	-1.29465
652518	ENSG00000125676	X	-	0.0178406	0.722359	0.470075	0.999999	THOC2	123627693	123627968	2.49615
363476	ENSG00000198728	10	-	-0.0344847	-0.722371	0.470075	0.999999	LDB1	102114406	102114946	-0.938527
345497	ENSG00000170525	10	+	-0.0283261	-0.722357	0.470079	0.999999	PFKFB3	6220658	6220865	1.09753
437370	ENSG00000132964	13	+	0.0371497	0.722359	0.470082	0.999999	CDK8	26254139	26254769	-0.43564
497062	ENSG00000149930	16	+	0.0264624	0.722354	0.470082	0.999999	TAOK2	29978089	29978160	0.557343
649855	ENSG00000001497	X	-	-0.0226677	-0.722338	0.470095	0.999999	LAS1L	65517987	65518465	1.22503
562943	ENSG00000154845	18	-	0.0251132	0.722325	0.470097	0.999999	PPP4R1	9563551	9563866	0.904094
409704	ENSG00000111481	12	+	-0.018564	-0.722324	0.4701	0.999999	COPZ1	54350622	54350686	2.15227
390397	ENSG00000149182	11	-	-0.0147262	-0.722319	0.470101	0.999999	ARFGAP2	47164301	47165214	3.65659
483520	ENSG00000197535	15	-	-0.0226426	-0.722317	0.470102	0.999999	MYO5A	52314123	52314203	1.14118
352405	ENSG00000155254	10	+	0.0574685	0.722351	0.470107	0.999999	MARVELD1	97715406	97715728	-1.86761
146263	ENSG00000174501	2	-	-0.0260187	-0.722305	0.470109	0.999999	ANKRD36C	95914108	95914180	1.27273
231471	ENSG00000113194	5	+	0.0240642	0.722303	0.470115	0.999999	FAF2	176494022	176494084	0.676899
211690	ENSG00000138750	4	-	-0.0263462	-0.722299	0.470115	0.999999	NUP54	76131230	76131284	0.958372
76702	ENSG00000143554	1	+	-0.0321887	-0.722293	0.470119	0.999999	SLC27A3	153777761	153777885	-0.0195028
65481	ENSG00000146463	1	+	0.0252428	0.722285	0.470123	0.999999	ZMYM4	35418443	35418572	0.60938
399582	ENSG00000086827	11	-	0.0285495	0.722262	0.470141	0.999999	ZW10	113747531	113747639	0.110075
117007	ENSG00000115216	2	+	0.0404612	0.722243	0.47015	0.999999	NRBP1	27440509	27440651	-1.88186
146975	ENSG00000135951	2	-	0.0431015	0.722249	0.47015	0.999999	TSGA10	99117567	99117759	-0.743335
532743	ENSG00000087191	17	+	-0.0452295	-0.722237	0.470151	0.999999	PSMC5	63827703	63827828	-2.02814
151441	ENSG00000123607	2	-	-0.0487962	-0.722236	0.470153	0.999999	TTC21B	165857478	165857614	-2.22678
193102	ENSG00000214160	3	-	-0.0386356	-0.722237	0.470155	0.999999	ALG3	184245343	184245358	-0.758132
196568	ENSG00000179010	4	+	0.0199754	0.722244	0.470156	0.999999	MRFAP1	6641227	6641258	2.17945
275654	ENSG00000065883	7	+	-0.0283068	-0.722224	0.470159	0.999999	CDK13	39997665	39997983	0.214584
135755	ENSG00000085978	2	+	-0.0318699	-0.722213	0.470167	0.999999	ATG16L1	233282754	233282995	-0.565159
527932	ENSG00000173786	17	+	-0.0273947	-0.722219	0.470168	0.999999	CNP	41968179	41968486	0.677711
268030	ENSG00000056972	6	-	-0.0530412	-0.722217	0.470174	0.999999	TRAF3IP2	111567624	111567692	-2.20045
575787	ENSG00000178904	19	+	0.0415767	0.7222	0.470176	0.999999	DPY19L3	32480399	32480423	-1.15833
251409	ENSG00000112640	6	+	0.0380761	0.722181	0.470189	0.999999	PPP2R5D	43009322	43009449	-0.763428
236441	ENSG00000249437	5	-	-0.0420805	-0.722181	0.470193	0.999999	NAIP	71002092	71002143	0.966931
236371	ENSG00000273841	5	-	-0.041363	-0.722184	0.470195	0.999999	TAF9	69366596	69366821	-0.590406
574899	ENSG00000181896	19	+	-0.0337416	-0.722168	0.470197	0.999999	ZNF101	19668851	19668853	-0.240252
428524	ENSG00000198056	12	-	0.0391501	0.722162	0.470201	0.999999	PRIM1	56744065	56744123	-0.777109
73752	ENSG00000226419	1	+	0.0470556	0.722156	0.470222	0.999999	SLC16A1-AS1	112960477	112960575	-1.41529
281883	ENSG00000005249	7	+	-0.0569323	-0.722133	0.470225	0.999999	PRKAR2B	107044649	107045214	0.629686
344263	ENSG00000148400	9	-	-0.0422734	-0.722115	0.470227	0.999999	NOTCH1	136504673	136504845	-1.12971
458375	ENSG00000100888	14	-	0.0181444	0.722105	0.470231	0.999999	CHD8	21401957	21402129	2.24243
608321	ENSG00000124155	20	+	0.0362464	0.722103	0.470233	0.999999	PIGT	45426218	45426219	-0.766522
127578	ENSG00000135999	2	+	0.0413201	0.722094	0.470243	0.999999	EPC2	148753895	148753926	-1.50903
364256	ENSG00000023041	10	-	-0.0219251	-0.72208	0.470252	0.999999	ZDHHC6	112433240	112433281	1.10393
404062	ENSG00000065970	12	+	0.0556273	0.722093	0.470255	0.999999	FOXJ2	8044760	8044958	-1.94958
123064	ENSG00000196843	2	+	-0.0377131	-0.722072	0.470263	0.999999	ARID5A	96549806	96550187	-0.502425
431234	ENSG00000102189	12	-	-0.0350008	-0.722056	0.470265	0.999999	EEA1	92812980	92813003	-0.483915
210034	ENSG00000135605	4	-	-0.0375483	-0.722037	0.470278	0.999999	TEC	48228477	48228659	-0.549685
397920	ENSG00000110172	11	-	-0.02105	-0.722024	0.470284	0.999999	CHORDC1	90201949	90202406	2.28781
421800	ENSG00000060138	12	-	-0.0349854	-0.72202	0.470285	0.999999	YBX3	10701254	10701273	5.17378
112500	ENSG00000143514	1	-	0.0214725	0.722019	0.470287	0.999999	TP53BP2	223792389	223792522	1.02343
342085	ENSG00000165209	9	-	0.0268665	0.722019	0.470287	0.999999	STRBP	123146855	123147054	1.24053
329417	ENSG00000155827	9	+	0.0182243	0.72201	0.470293	0.999999	RNF20	101540891	101540975	1.79506
595663	ENSG00000186020	19	-	-0.028091	-0.722014	0.470294	0.999999	ZNF529	36547558	36547764	0.59427
609905	ENSG00000130703	20	+	0.0367365	0.722003	0.470295	0.999999	OSBPL2	62280123	62280221	-0.733498
504528	ENSG00000131143	16	+	0.0437587	0.722004	0.470296	0.999999	COX4I1	85805351	85805426	-0.71569
615051	ENSG00000196562	20	-	-0.0265185	-0.722002	0.470297	0.999999	SULF2	47676494	47676623	2.01819
356676	ENSG00000086475	10	-	-0.0254806	-0.722	0.470305	0.999999	SEPHS1	13333901	13333971	0.581709
504899	ENSG00000174177	16	+	-0.0504144	-0.722009	0.470305	0.999999	CTU2	88713312	88713447	-2.08721
582278	ENSG00000104870	19	+	-0.0259169	-0.721988	0.470305	0.999999	FCGRT	49514422	49514486	1.91105
376151	ENSG00000174516	11	+	0.0514559	0.721984	0.470313	0.999999	PELI3	66471348	66471362	-2.30215
628313	ENSG00000100395	22	+	0.0308741	0.721978	0.470315	0.999999	L3MBTL2	41224725	41224801	-0.186762
432956	ENSG00000084112	12	-	0.056543	0.721973	0.470317	0.999999	SSH1	108826287	108826394	-2.43956
336147	ENSG00000147894	9	-	0.0181615	0.721951	0.470332	0.999999	C9orf72	27558608	27560226	4.46451
374761	ENSG00000168071	11	+	-0.0336911	-0.72194	0.470335	0.999999	CCDC88B	64343539	64343615	0.00813541
491865	ENSG00000103197	16	+	-0.0488924	-0.721933	0.470338	0.999999	TSC2	2076093	2076136	-1.96333
444497	ENSG00000102753	13	-	-0.0349973	-0.721935	0.470341	0.999999	KPNA3	49746949	49746993	-0.666233
451248	ENSG00000100592	14	+	0.0529393	0.721928	0.470343	0.999999	DAAM1	59353876	59353939	-2.23672
453003	ENSG00000119707	14	+	0.017131	0.721923	0.470345	0.999999	RBM25	73119713	73120129	3.27136
360349	ENSG00000180817	10	-	0.0334089	0.72193	0.470345	0.999999	PPA1	70218779	70218817	0.894353
260397	ENSG00000241549	6	-	-0.0595208	-0.72194	0.470347	0.999999	GUSBP2	26889010	26889197	-2.11926
418243	ENSG00000185344	12	+	0.0201932	0.721919	0.470349	0.999999	ATP6V0A2	123748575	123748785	1.38928
387477	ENSG00000072952	11	-	0.0194254	0.721912	0.470357	0.999999	MRVI1	10573095	10575759	4.56571
543110	ENSG00000109107	17	-	-0.0404627	-0.721905	0.470362	0.999999	ALDOC	28574714	28574787	-0.803002
213607	ENSG00000164031	4	-	-0.0510169	-0.721895	0.470363	0.999999	DNAJB14	99946561	99946574	-1.62807
390626	ENSG00000165916	11	-	0.0206542	0.721897	0.470364	0.999999	PSMC3	47425121	47425246	2.11656
255123	ENSG00000111817	6	+	-0.0167109	-0.721863	0.470387	0.999999	DSE	116435766	116438139	4.5921
280274	ENSG00000241685	7	+	-0.0483666	-0.721888	0.470387	0.999999	ARPC1A	99363465	99363542	-1.54264
272569	ENSG00000136213	7	+	-0.0334769	-0.721882	0.470387	0.999999	CHST12	2432563	2433375	0.321033
198068	ENSG00000065882	4	+	0.0181097	0.721848	0.470391	0.999999	TBC1D1	38049618	38049756	2.54306
276389	ENSG00000179869	7	+	-0.0785866	-0.721854	0.470391	0.999999	ABCA13	48219354	48219505	-2.16735
88849	ENSG00000162591	1	-	0.0336709	0.721835	0.470399	0.999999	MEGF6	3511550	3511687	-0.516189
530989	ENSG00000108846	17	+	-0.0606376	-0.721836	0.470399	0.999999	ABCC3	50672972	50673024	-1.3207
115805	ENSG00000134324	2	+	-0.0412873	-0.721828	0.470404	0.999999	LPIN1	11783923	11783945	-1.4856
582665	ENSG00000104960	19	+	-0.0262318	-0.721826	0.470405	0.999999	PTOV1	49857693	49857782	0.804292
541439	ENSG00000141040	17	-	0.0380031	0.721839	0.470406	0.999999	ZNF287	16566525	16566622	-0.392969
636644	ENSG00000047644	X	+	-0.0277857	-0.721816	0.470413	0.999999	WWC3	10129956	10130121	0.720836
253099	ENSG00000154079	6	+	-0.0395196	-0.721851	0.470421	0.999999	SDHAF4	70579414	70579566	-0.105316
302306	ENSG00000171428	8	+	-0.0566386	-0.721805	0.470426	0.999999	NAT1	18223223	18223688	-2.33558
131767	ENSG00000055044	2	+	0.0289071	0.721781	0.470434	0.999999	NOP58	202265779	202265986	0.910217
256606	ENSG00000034693	6	+	0.0318749	0.721781	0.470439	0.999999	PEX3	143474786	143474856	-0.00790899
380902	ENSG00000149311	11	+	0.016107	0.72176	0.470443	0.999999	ATM	108321301	108321420	3.84778
268302	ENSG00000196591	6	-	-0.0416629	-0.721761	0.470446	0.999999	HDAC2	113956670	113956673	-1.01234
636679	ENSG00000004961	X	+	-0.047388	-0.721773	0.47045	0.999999	HCCS	11111424	11111460	-2.47903
509951	ENSG00000103489	16	-	0.0290282	0.72176	0.47045	0.999999	XYLT1	17354672	17355227	0.579262
628228	ENSG00000100387	22	+	-0.0312535	-0.721775	0.47045	0.999999	RBX1	40964047	40964117	2.28874
537342	ENSG00000159842	17	-	0.029502	0.721739	0.470457	0.999999	ABR	1050094	1050115	0.255753
342031	ENSG00000056586	9	-	-0.018819	-0.721739	0.470459	0.999999	RC3H2	122865542	122865623	1.51584
655724	ENSG00000131002	Y	+	-0.0279514	-0.721739	0.470459	0.999999	TXLNGY	19593594	19593602	-1.4737
85883	ENSG00000168159	1	+	-0.0412535	-0.721778	0.470459	0.999999	RNF187	228488960	228489052	1.18508
595424	ENSG00000011600	19	-	0.0548239	0.721736	0.470465	0.999999	TYROBP	35904401	35904402	-0.872339
478213	ENSG00000140443	15	+	-0.0535188	-0.721719	0.47047	0.999999	IGF1R	98648539	98648970	-1.51986
307171	ENSG00000175606	8	+	-0.0371449	-0.721724	0.470475	0.999999	TMEM70	73982468	73982783	-0.349164
104688	ENSG00000182134	1	-	0.0460998	0.721702	0.470484	0.999999	TDRKH	151775820	151775884	-1.59138
116987	ENSG00000115216	2	+	0.0182285	0.721699	0.470484	0.999999	NRBP1	27433673	27433707	1.84278
635620	ENSG00000100425	22	-	0.0440012	0.721699	0.470486	0.999999	BRD1	49787495	49787522	-1.61941
235313	ENSG00000170571	5	-	-0.0234218	-0.721701	0.470486	0.999999	EMB	50399859	50399913	3.0197
377273	ENSG00000132740	11	+	0.0451166	0.721695	0.470488	0.999999	IGHMBP2	68936237	68936334	-1.28295
196008	ENSG00000087274	4	+	-0.0196883	-0.721687	0.470489	0.999999	ADD1	2904920	2905015	2.66077
343985	ENSG00000130559	9	-	-0.025902	-0.721688	0.470491	0.999999	CAMSAP1	135881719	135881794	0.598035
283948	ENSG00000131558	7	+	-0.0439273	-0.721684	0.470492	0.999999	EXOC4	133895736	133895736	-1.85163
467331	ENSG00000211893	14	-	0.0718309	0.721725	0.470492	0.999999	IGHG2	105643211	105643525	-0.0690615
148132	ENSG00000144161	2	-	-0.038941	-0.721686	0.470494	0.999999	ZC3H8	112236562	112236585	-0.742235
421815	ENSG00000060138	12	-	-0.0343173	-0.721679	0.470494	0.999999	YBX3	10704060	10704148	5.36722
565043	ENSG00000152234	18	-	0.0150902	0.721674	0.470498	0.999999	ATP5F1A	46087341	46087426	4.28886
292098	ENSG00000179406	7	-	-0.0311826	-0.721674	0.4705	0.999999	LINC00174	66423148	66423404	-0.604069
518786	ENSG00000104731	16	-	-0.027245	-0.721666	0.470502	0.999999	KLHDC4	87711236	87711443	0.665752
323881	ENSG00000107099	9	+	-0.0169997	-0.721659	0.470506	0.999999	DOCK8	432166	432324	4.35955
106132	ENSG00000116584	1	-	-0.0215942	-0.721652	0.470511	0.999999	ARHGEF2	155947942	155948015	1.50892
404369	ENSG00000111752	12	+	0.0422181	0.721656	0.470513	0.999999	PHC1	8939823	8939870	-1.02745
250828	ENSG00000156639	6	+	-0.0377788	-0.72165	0.470519	0.999999	ZFAND3	38088331	38088373	-0.553187
576622	ENSG00000012124	19	+	0.0516052	0.721639	0.470519	0.999999	CD22	35329212	35329230	-0.771009
533447	ENSG00000108984	17	+	-0.0296566	-0.721643	0.47052	0.999999	MAP2K6	69517552	69517613	0.367383
516394	ENSG00000261556	16	-	-0.0386919	-0.721639	0.470521	0.999999	SMG1P7	70231912	70232107	-0.431273
369484	ENSG00000110768	11	+	0.0216011	0.721617	0.470533	0.999999	GTF2H1	18347920	18348831	1.52042
405028	ENSG00000171681	12	+	-0.0301398	-0.721602	0.470542	0.999999	ATF7IP	14367324	14367352	0.056347
286245	ENSG00000164889	7	+	0.042311	0.721596	0.470546	0.999999	SLC4A2	151076013	151076186	-1.39026
189630	ENSG00000118007	3	-	0.0195169	0.72159	0.470549	0.999999	STAG1	136377660	136377752	1.6133
212293	ENSG00000251022	4	-	0.0410376	0.721584	0.47056	0.999999	THAP9-AS1	82895692	82895774	-0.732326
629423	ENSG00000054611	22	+	-0.0212029	-0.721555	0.470573	0.999999	TBC1D22A	47173498	47174083	1.75042
500482	ENSG00000182885	16	+	0.0264759	0.721557	0.470573	0.999999	ADGRG3	57678170	57678282	2.33849
215467	ENSG00000164073	4	-	0.0218694	0.721549	0.470574	0.999999	MFSD8	127943756	127943992	1.54354
521916	ENSG00000170004	17	+	0.0166716	0.721544	0.470577	0.999999	CHD3	7904442	7904619	3.02114
457723	ENSG00000100814	14	-	-0.0364084	-0.721536	0.470587	0.999999	CCNB1IP1	20316512	20316560	-0.297037
85181	ENSG00000143771	1	+	-0.0315947	-0.721534	0.470591	0.999999	CNIH4	224357069	224357612	0.434638
456797	ENSG00000075413	14	+	-0.0192583	-0.721519	0.470592	0.999999	MARK3	103467079	103467191	3.11426
371794	ENSG00000149091	11	+	0.0378371	0.721507	0.4706	0.999999	DGKZ	46380283	46380367	-1.60653
636272	ENSG00000198223	X	+	0.0189922	0.721505	0.470602	0.999999	CSF2RA	1300544	1300626	2.46595
322509	ENSG00000184428	8	-	0.0451726	0.721503	0.470605	0.999999	TOP1MT	143325355	143325424	-1.15771
60657	ENSG00000116288	1	+	0.0526038	0.721499	0.470609	0.999999	PARK7	7985283	7985505	-2.40177
509180	ENSG00000188897	16	-	0.0393127	0.721478	0.470617	0.999999	AC099489.1	11440724	11440843	-0.0871439
269169	ENSG00000112282	6	-	-0.0174025	-0.721476	0.47062	0.999999	MED23	131598287	131598467	2.10855
377316	ENSG00000162341	11	+	0.0373522	0.721476	0.470621	0.999999	TPCN2	69078892	69079020	-0.511917
346147	ENSG00000187522	10	+	0.0436351	0.721484	0.470622	0.999999	HSPA14	14849433	14849668	-0.984055
623682	ENSG00000215193	22	+	-0.0401694	-0.721469	0.470634	0.999999	PEX26	18078296	18078376	-1.55275
531009	ENSG00000108846	17	+	-0.0574109	-0.721445	0.47064	0.999999	ABCC3	50679798	50679899	-1.01516
634761	ENSG00000100138	22	-	-0.018656	-0.721448	0.470641	0.999999	SNU13	41675033	41675151	2.72044
228943	ENSG00000145868	5	+	-0.0175238	-0.721437	0.470643	0.999999	FBXO38	148441124	148441237	2.16094
430417	ENSG00000091039	12	-	0.0179026	0.721434	0.470645	0.999999	OSBPL8	76399881	76399974	4.15133
85653	ENSG00000143774	1	+	0.0584891	0.721428	0.470648	0.999999	GUK1	228141289	228141381	1.00035
531166	ENSG00000011260	17	+	0.0263842	0.72142	0.470657	0.999999	UTP18	51288078	51288123	0.979155
104168	ENSG00000143387	1	-	0.0421721	0.721426	0.470662	0.999999	CTSK	150804041	150804239	-0.68554
634566	ENSG00000100372	22	-	0.0419089	0.721407	0.470665	0.999999	SLC25A17	40817203	40817377	-1.28998
355063	ENSG00000019995	10	+	-0.02102	-0.721416	0.470666	0.999999	ZRANB1	124966594	124966781	2.66101
253944	ENSG00000135336	6	+	-0.0359864	-0.721405	0.470666	0.999999	ORC3	87595172	87595437	-0.381767
415121	ENSG00000198431	12	+	-0.0263261	-0.721399	0.470667	0.999999	TXNRD1	104287057	104287109	0.644233
623302	ENSG00000160294	21	-	-0.0266434	-0.7214	0.470667	0.999999	MCM3AP	46246307	46246404	0.268306
551791	ENSG00000108654	17	-	-0.0508483	-0.721394	0.470669	0.999999	DDX5	64506755	64506799	-2.21598
236660	ENSG00000164331	5	-	-0.0206868	-0.721386	0.470679	0.999999	ANKRA2	73561130	73561288	1.94254
582657	ENSG00000104960	19	+	-0.0387528	-0.721362	0.470691	0.999999	PTOV1	49855147	49855311	-0.980317
162530	ENSG00000136059	3	+	-0.0383203	-0.721361	0.470691	0.999999	VILL	37995739	37995789	-0.836134
233321	ENSG00000150756	5	-	-0.0361209	-0.721373	0.470692	0.999999	FAM173B	10236148	10236477	-0.829739
571254	ENSG00000213339	19	+	0.0500947	0.721358	0.470697	0.999999	QTRT1	10712256	10712256	-2.21045
319479	ENSG00000120963	8	-	0.0293675	0.721339	0.470705	0.999999	ZNF706	101204702	101204779	0.172657
590262	ENSG00000105397	19	-	-0.0263288	-0.721332	0.470708	0.999999	TYK2	10353528	10353646	0.566587
247702	ENSG00000124549	6	+	0.0569905	0.721347	0.470708	0.999999	BTN2A3P	26423278	26423398	-2.30519
79122	ENSG00000118217	1	+	0.0138144	0.721331	0.470714	0.999999	ATF6	161791408	161791537	3.83867
66431	ENSG00000171793	1	+	-0.0278371	-0.721321	0.470716	0.999999	CTPS1	40987372	40987472	0.371111
439412	ENSG00000139668	13	+	-0.0230774	-0.721327	0.470717	0.999999	WDFY2	51751310	51751415	1.31677
83015	ENSG00000058668	1	+	0.0242332	0.721319	0.470718	0.999999	ATP2B4	203739765	203740319	2.23324
103680	ENSG00000270629	1	-	-0.0622626	-0.721319	0.470718	0.999999	NBPF14	148537834	148538006	-1.58211
650409	ENSG00000229807	X	-	-0.0485308	-0.721315	0.470718	0.999999	XIST	73820677	73820683	-2.41516
288003	ENSG00000146574	7	-	-0.0613908	-0.721318	0.470719	0.999999	CCZ1B	6824388	6824454	-1.5819
528827	ENSG00000108309	17	+	0.118308	0.721319	0.470721	0.999999	RUNDC3A	44313504	44314734	-2.60052
334915	ENSG00000080298	9	-	0.0347015	0.721312	0.470721	0.999999	RFX3	3247514	3247783	-0.345325
306304	ENSG00000104388	8	+	-0.0326907	-0.721311	0.470723	0.999999	RAB2A	60620942	60620948	-0.401227
590334	ENSG00000105401	19	-	-0.0181842	-0.721307	0.470726	0.999999	CDC37	10395269	10395343	3.32105
394779	ENSG00000175482	11	-	0.0374431	0.721301	0.47073	0.999999	POLD4	67353079	67353111	-0.703861
524221	ENSG00000128487	17	+	0.0386887	0.72129	0.470734	0.999999	SPECC1	20236905	20237148	0.971313
107478	ENSG00000122223	1	-	0.0228415	0.721294	0.470737	0.999999	CD244	160838451	160838518	1.73564
446851	ENSG00000283199	13	-	0.0487127	0.721294	0.470749	0.999999	C13orf46	113968595	113968760	-1.02193
604102	ENSG00000101361	20	+	0.0243319	0.721267	0.470749	0.999999	NOP56	2657489	2657928	0.867229
170396	ENSG00000177646	3	+	-0.0304387	-0.721259	0.470753	0.999999	ACAD9	128910741	128910813	-0.15902
76658	ENSG00000143624	1	+	0.0354983	0.72125	0.470759	0.999999	INTS3	153760903	153760918	-0.417026
526707	ENSG00000275700	17	+	0.0149926	0.721254	0.470759	0.999999	AATF	36952886	36953296	3.477
648091	ENSG00000126759	X	-	-0.0250842	-0.721251	0.470761	0.999999	CFP	47626807	47626946	2.44114
440867	ENSG00000134900	13	+	-0.0162096	-0.721245	0.470762	0.999999	TPP2	102648907	102649054	2.86348
227572	ENSG00000044115	5	+	0.0465108	0.721234	0.470768	0.999999	CTNNA1	138783373	138783374	-1.369
473413	ENSG00000166938	15	+	-0.0234009	-0.721231	0.470772	0.999999	DIS3L	66308709	66308827	0.943817
251416	ENSG00000112640	6	+	-0.0430606	-0.721233	0.470772	0.999999	PPP2R5D	43011149	43011327	-1.34784
155682	ENSG00000144445	2	-	0.0391686	0.721231	0.470773	0.999999	KANSL1L	210043939	210044104	-0.947526
357486	ENSG00000107863	10	-	0.0238593	0.721225	0.470774	0.999999	ARHGAP21	24620153	24620878	1.54653
117867	ENSG00000152689	2	+	-0.0529543	-0.721222	0.470777	0.999999	RASGRP3	33520010	33520014	-1.57831
524261	ENSG00000154898	17	+	-0.0494389	-0.721253	0.470782	0.999999	CCDC144CP	20365086	20366030	-0.611102
555691	ENSG00000182446	17	-	-0.0186014	-0.72121	0.470783	0.999999	NPLOC4	81613403	81613494	2.03588
257745	ENSG00000130338	6	+	-0.0351064	-0.721206	0.47079	0.999999	TULP4	158312660	158312662	-0.347354
170814	ENSG00000017260	3	+	-0.0187232	-0.721197	0.470791	0.999999	ATP2C1	130953839	130953976	1.88116
61965	ENSG00000197312	1	+	-0.0400022	-0.721203	0.470792	0.999999	DDI2	15633566	15633797	-1.03164
174778	ENSG00000058063	3	+	-0.0167594	-0.721194	0.470793	0.999999	ATP11B	182845458	182845522	2.93349
422934	ENSG00000060982	12	-	-0.0625315	-0.721194	0.470799	0.999999	BCAT1	24829823	24829897	-1.62331
296385	ENSG00000135250	7	-	0.0267166	0.721182	0.470801	0.999999	SRPK2	105203733	105203785	0.744358
372208	ENSG00000110514	11	+	-0.0277844	-0.721176	0.470803	0.999999	MADD	47329358	47329406	0.304578
304471	ENSG00000147471	8	+	0.0444035	0.721184	0.470804	0.999999	PLPBP	37772753	37772754	-1.96043
171345	ENSG00000154928	3	+	-0.0294165	-0.721175	0.470806	0.999999	EPHB1	134951763	134952052	1.32686
533669	ENSG00000172809	17	+	-0.0769661	-0.721157	0.470821	0.999999	RPL38	74209879	74209880	-2.31898
608241	ENSG00000124155	20	+	-0.0392777	-0.721137	0.470827	0.999999	PIGT	45418382	45418526	-0.98797
346089	ENSG00000239665	10	+	0.0371942	0.721136	0.470827	0.999999	AL157392.3	13649335	13649457	-0.44961
79916	ENSG00000120370	1	+	-0.0287479	-0.72115	0.47083	0.999999	GORAB	170552015	170552276	0.700636
113911	ENSG00000086619	1	-	0.0290533	0.721137	0.470833	0.999999	ERO1B	236221924	236222010	0.271522
130525	ENSG00000115368	2	+	0.0417512	0.721125	0.470838	0.999999	WDR75	189463754	189463845	-1.39079
456216	ENSG00000078304	14	+	0.0155364	0.721119	0.470838	0.999999	PPP2R5C	101901745	101901856	3.85096
645693	ENSG00000130826	X	+	0.0418878	0.721119	0.47084	0.999999	DKC1	154768269	154768301	-1.82381
208665	ENSG00000151552	4	-	0.031792	0.721128	0.470842	0.999999	QDPR	17486800	17487104	0.274783
178316	ENSG00000154767	3	-	0.0146802	0.721116	0.470843	0.999999	XPC	14158011	14158806	3.94812
219199	ENSG00000112941	5	+	-0.0323098	-0.721117	0.470844	0.999999	TENT4A	6738683	6738729	-0.18381
364690	ENSG00000107581	10	-	-0.0149695	-0.7211	0.470853	0.999999	EIF3A	119056740	119056853	3.38195
98929	ENSG00000162613	1	-	-0.017224	-0.721088	0.470859	0.999999	FUBP1	77967049	77967098	2.64895
255185	ENSG00000196911	6	+	-0.0311529	-0.721076	0.470871	0.999999	KPNA5	116689320	116689453	0.780664
379876	ENSG00000166004	11	+	0.0278391	0.721064	0.470873	0.999999	CEP295	93691705	93691775	0.27764
273470	ENSG00000106443	7	+	0.0440094	0.721062	0.470875	0.999999	PHF14	11169416	11169623	-1.33694
447915	ENSG00000197324	14	+	-0.0385432	-0.721066	0.470876	0.999999	LRP10	22872304	22872337	0.130525
560571	ENSG00000091157	18	+	0.0155454	0.721048	0.470883	0.999999	WDR7	56756859	56757324	3.25819
145348	ENSG00000042493	2	-	-0.0241748	-0.721051	0.470883	0.999999	CAPG	85399181	85399285	2.20566
360475	ENSG00000107742	10	-	-0.0525508	-0.721048	0.470886	0.999999	SPOCK2	72070042	72070151	-1.50792
203456	ENSG00000138688	4	+	-0.0159449	-0.72103	0.470892	0.999999	KIAA1109	122281536	122281774	3.24288
117849	ENSG00000152689	2	+	-0.0593811	-0.721027	0.470898	0.999999	RASGRP3	33476228	33476596	-2.22806
444003	ENSG00000174032	13	-	0.0287916	0.721018	0.470905	0.999999	SLC25A30	45395948	45396015	0.0526623
338246	ENSG00000135048	9	-	0.0377041	0.721004	0.47091	0.999999	CEMIP2	71683372	71683570	-1.38418
206485	ENSG00000168538	4	+	0.0224421	0.720996	0.470915	0.999999	TRAPPC11	183677539	183677554	0.839002
144509	ENSG00000163013	2	-	-0.0417738	-0.721044	0.470918	0.999999	FBXO41	73254690	73258605	0.827226
88399	ENSG00000008130	1	-	0.0175489	0.720984	0.470923	0.999999	NADK	1765228	1765446	4.47634
528878	ENSG00000030582	17	+	0.0250007	0.720976	0.470927	0.999999	GRN	44350288	44350288	2.07552
391997	ENSG00000162144	11	-	-0.0371429	-0.720973	0.470929	0.999999	CYB561A3	61349647	61349656	-0.643093
556831	ENSG00000101557	18	+	-0.0353828	-0.720973	0.470932	0.999999	USP14	198111	198132	-0.345379
105136	ENSG00000160741	1	-	0.0415913	0.720973	0.470932	0.999999	CRTC2	153952805	153952834	-0.98662
622216	ENSG00000205581	21	-	-0.0194556	-0.720961	0.470938	0.999999	HMGN1	39342315	39342645	3.41144
448449	ENSG00000100897	14	+	-0.0222092	-0.720953	0.47094	0.999999	DCAF11	24117331	24117333	1.65321
570787	ENSG00000267106	19	+	-0.0505961	-0.720965	0.470948	0.999999	ZNF561-AS1	9633615	9633885	-1.72561
423544	ENSG00000133704	12	-	-0.0433463	-0.720938	0.470951	0.999999	IPO8	30688747	30688756	-1.88029
380558	ENSG00000187240	11	+	-0.0522285	-0.720925	0.470958	0.999999	DYNC2H1	103163028	103163147	-2.04097
532878	ENSG00000258890	17	+	0.0273949	0.720924	0.470959	0.999999	CEP95	64521402	64521474	0.459379
464309	ENSG00000133935	14	-	-0.046024	-0.720965	0.470959	0.999999	ERG28	75660775	75661189	-2.00946
331930	ENSG00000197694	9	+	0.0228189	0.720919	0.470961	0.999999	SPTAN1	128608182	128608276	1.51596
480704	ENSG00000140319	15	-	-0.0552398	-0.720924	0.470964	0.999999	SRP14	40039154	40039156	-1.40828
363682	ENSG00000173915	10	-	0.0618332	0.720922	0.470973	0.999999	ATP5MD	103396467	103396492	-2.19552
360787	ENSG00000107758	10	-	0.0266803	0.720901	0.470977	0.999999	PPP3CB	73467620	73467678	0.628418
105111	ENSG00000198837	1	-	-0.0263599	-0.720882	0.470985	0.999999	DENND4B	153942878	153943081	0.843068
341403	ENSG00000106948	9	-	0.0261745	0.720873	0.470991	0.999999	AKNA	114356863	114356969	1.77742
353931	ENSG00000165806	10	+	0.043083	0.720876	0.470995	0.999999	CASP7	113719210	113719643	-1.13513
446051	ENSG00000088387	13	-	0.0253925	0.720857	0.470999	0.999999	DOCK9	98883042	98883131	0.766933
354780	ENSG00000107679	10	+	0.0455762	0.72086	0.471002	0.999999	PLEKHA1	122393105	122393127	-1.47215
116462	ENSG00000138029	2	+	-0.0192423	-0.720859	0.471002	0.999999	HADHB	26244926	26244978	1.47816
260423	ENSG00000096654	6	-	0.0358856	0.720882	0.471006	0.999999	ZNF184	27456826	27456921	0.00972602
573933	ENSG00000130309	19	+	0.0288308	0.720854	0.471007	0.999999	COLGALT1	17577957	17578089	0.324889
528896	ENSG00000030582	17	+	0.0236741	0.72084	0.47101	0.999999	GRN	44351550	44351599	2.42225
387827	ENSG00000133818	11	-	-0.0576268	-0.720846	0.471012	0.999999	RRAS2	14294460	14294470	-2.23663
283125	ENSG00000004059	7	+	0.0192739	0.720842	0.47102	0.999999	ARF5	127589485	127589574	2.45113
92973	ENSG00000197989	1	-	-0.0333753	-0.720826	0.471023	0.999999	SNHG12	28581230	28581589	-0.250236
285908	ENSG00000214022	7	+	0.0280479	0.720823	0.471025	0.999999	REPIN1	150369742	150369868	0.292491
258412	ENSG00000130396	6	+	-0.0506651	-0.72081	0.471029	0.999999	AFDN	167880481	167880517	-0.978971
244683	ENSG00000183258	5	-	-0.0323703	-0.720809	0.47103	0.999999	DDX41	177516725	177516835	-0.718694
632737	ENSG00000100029	22	-	0.027811	0.72081	0.471031	0.999999	PES1	30578837	30578995	0.47595
172246	ENSG00000181744	3	+	-0.0217187	-0.720816	0.471033	0.999999	C3orf58	143985563	143985846	2.11925
581627	ENSG00000105443	19	+	-0.0506308	-0.720797	0.471039	0.999999	CYTH2	48477720	48478065	-2.34933
261248	ENSG00000204525	6	-	-0.0445874	-0.720793	0.471042	0.999999	HLA-C	31270210	31270213	4.17502
155398	ENSG00000023228	2	-	-0.0203193	-0.720782	0.471048	0.999999	NDUFS1	206153618	206153682	1.27594
574799	ENSG00000129933	19	+	-0.0369851	-0.720757	0.471062	0.999999	MAU2	19344927	19345303	-0.648518
548750	ENSG00000004897	17	-	0.0241877	0.720755	0.471063	0.999999	CDC27	47123896	47123960	1.46217
81736	ENSG00000116711	1	+	0.0409015	0.720744	0.471075	0.999999	PLA2G4A	186979315	186979472	-0.806525
275764	ENSG00000106591	7	+	-0.0288762	-0.720757	0.471077	0.999999	MRPL32	42937322	42937627	1.44994
507818	ENSG00000261971	16	-	-0.0530027	-0.72074	0.47108	0.999999	MMP25-AS1	3038974	3039094	-2.19116
476831	ENSG00000181991	15	+	0.0376112	0.720732	0.47108	0.999999	MRPS11	88472507	88472620	-1.0719
557096	ENSG00000101608	18	+	-0.0162779	-0.720716	0.47109	0.999999	MYL12A	3247907	3247909	4.25269
402347	ENSG00000082805	12	+	0.0198093	0.720708	0.471092	0.999999	ERC1	1083164	1083483	2.17592
443051	ENSG00000120694	13	-	-0.0247116	-0.720708	0.471094	0.999999	HSPH1	31138781	31138900	1.52634
590517	ENSG00000130733	19	-	-0.0443315	-0.720683	0.471112	0.999999	YIPF2	10924118	10924147	-1.52949
427293	ENSG00000123415	12	-	0.0290896	0.720677	0.471113	0.999999	SMUG1	54182760	54183416	0.238166
651908	ENSG00000068366	X	-	-0.0214106	-0.720671	0.471116	0.999999	ACSL4	109683373	109683375	1.6088
653449	ENSG00000101974	X	-	0.0250447	0.720664	0.47112	0.999999	ATP11C	139728786	139728962	0.628044
270298	ENSG00000112425	6	-	0.0440163	0.720661	0.471125	0.999999	EPM2A	145686147	145686219	-1.13599
603571	ENSG00000121413	19	-	-0.0538779	-0.720655	0.471128	0.999999	ZSCAN18	58098174	58098203	-2.12667
625262	ENSG00000232545	22	+	0.0488035	0.720718	0.47113	0.999999	AC253536.3	24103037	24103354	-0.722066
391341	ENSG00000149150	11	-	0.0534504	0.720636	0.471141	0.999999	SLC43A1	57487180	57487218	-1.83285
639399	ENSG00000094631	X	+	-0.0370775	-0.720596	0.47116	0.999999	HDAC6	48818313	48818412	-1.00539
446116	ENSG00000280734	13	-	-0.0553113	-0.720602	0.47117	0.999999	LINC01232	99496698	99496708	-2.26221
392179	ENSG00000134825	11	-	-0.0300434	-0.720582	0.471176	0.999999	TMEM258	61791463	61792494	0.473426
196754	ENSG00000125089	4	+	-0.0375964	-0.720565	0.47118	0.999999	SH3TC1	8231142	8231975	-0.662835
142550	ENSG00000115355	2	-	0.0442495	0.720561	0.471181	0.999999	CCDC88A	55296524	55296684	-1.14115
531489	ENSG00000121064	17	+	0.0480361	0.720559	0.471185	0.999999	SCPEP1	56997103	56997135	-1.98878
354059	ENSG00000151553	10	+	0.0210906	0.720563	0.471185	0.999999	FAM160B1	114855197	114855340	1.82648
497047	ENSG00000149932	16	+	-0.0403541	-0.720564	0.471186	0.999999	TMEM219	29968255	29968594	-1.21809
386024	ENSG00000110713	11	-	0.0203477	0.720552	0.471187	0.999999	NUP98	3679688	3679708	1.54424
224801	ENSG00000153113	5	+	0.0191182	0.720533	0.471198	0.999999	CAST	96772707	96772786	2.50116
105833	ENSG00000176444	1	-	-0.0252629	-0.720527	0.471206	0.999999	CLK2	155268360	155268707	0.459018
331290	ENSG00000148356	9	+	-0.0481967	-0.72052	0.471209	0.999999	LRSAM1	127501010	127501054	-2.21045
209304	ENSG00000035928	4	-	-0.0235401	-0.720505	0.471217	0.999999	RFC1	39300260	39300315	0.928934
576965	ENSG00000205155	19	+	-0.0444775	-0.720537	0.471223	0.999999	PSENEN	35746524	35746707	-1.23458
456659	ENSG00000185215	14	+	0.0237931	0.720492	0.471226	0.999999	TNFAIP2	103126576	103126692	2.78735
257096	ENSG00000120265	6	+	0.0253674	0.72049	0.47123	0.999999	PCMT1	149802370	149802416	1.37731
433351	ENSG00000111237	12	-	-0.0358322	-0.720482	0.471234	0.999999	VPS29	110501504	110501559	0.0307262
508372	ENSG00000153406	16	-	-0.0393862	-0.72046	0.471247	0.999999	NMRAL1	4461699	4461784	-0.998446
641258	ENSG00000165240	X	+	0.0203956	0.72046	0.471247	0.999999	ATP7A	78011449	78011674	1.60084
143765	ENSG00000115977	2	-	0.0323949	0.720456	0.471248	0.999999	AAK1	69509281	69509460	0.388804
409737	ENSG00000123338	12	+	-0.0140509	-0.720452	0.47125	0.999999	NCKAP1L	54511803	54511851	3.17019
103120	ENSG00000265491	1	-	-0.0261603	-0.720461	0.471254	0.999999	RNF115	145823772	145824077	0.220772
166376	ENSG00000180376	3	+	-0.0372451	-0.720439	0.471257	0.999999	CCDC66	56593062	56593101	-0.249932
261134	ENSG00000204536	6	-	-0.0493722	-0.720442	0.471258	0.999999	CCHCR1	31143060	31143095	-2.01642
128586	ENSG00000172292	2	+	0.0238183	0.720453	0.47126	0.999999	CERS6	168691034	168691084	0.940102
547479	ENSG00000108861	17	-	-0.0400959	-0.72045	0.471261	0.999999	DUSP3	43778800	43778935	-1.28792
298632	ENSG00000080802	7	-	-0.0275055	-0.720437	0.471261	0.999999	CNOT4	135509939	135510076	0.371477
491515	ENSG00000138834	16	+	-0.0312335	-0.72043	0.471263	0.999999	MAPK8IP3	1766904	1766971	0.00100106
426594	ENSG00000186049	12	-	-0.0725568	-0.720445	0.471264	0.999999	KRT73	52614579	52614674	-1.71052
541655	ENSG00000141030	17	-	-0.0231379	-0.72042	0.471271	0.999999	COPS3	17276035	17276066	1.76559
93681	ENSG00000160058	1	-	-0.0163638	-0.720417	0.471272	0.999999	BSDC1	32376262	32376629	3.006
160910	ENSG00000131389	3	+	-0.0260056	-0.720408	0.471278	0.999999	SLC6A6	14402648	14402847	1.65883
346596	ENSG00000148444	10	+	0.0451708	0.720414	0.471282	0.999999	COMMD3	22318169	22318271	-0.966943
399855	ENSG00000160584	11	-	-0.0307777	-0.720394	0.471286	0.999999	SIK3	116846458	116846553	0.566195
241198	ENSG00000184584	5	-	0.0259808	0.720395	0.471286	0.999999	TMEM173	139478352	139478367	0.691812
106858	ENSG00000160856	1	-	0.0672643	0.720393	0.471287	0.999999	FCRL3	157674321	157674677	-2.17253
471299	ENSG00000140263	15	+	0.0440166	0.720406	0.471289	0.999999	SORD	45068181	45068246	-1.00882
558008	ENSG00000085415	18	+	-0.0338248	-0.720392	0.471291	0.999999	SEH1L	12948139	12948232	-0.476001
580108	ENSG00000263002	19	+	0.031442	0.720399	0.471293	0.999999	ZNF234	44144557	44144647	-0.0879018
202749	ENSG00000138798	4	+	0.0657961	0.720372	0.471301	0.999999	EGF	110011599	110011689	-2.31283
627948	ENSG00000100324	22	+	-0.0362263	-0.720375	0.471303	0.999999	TAB1	39417817	39417849	-0.685958
284870	ENSG00000257743	7	+	0.0516095	0.720365	0.471303	0.999999	MGAM2	142172652	142172764	-1.06408
529660	ENSG00000141279	17	+	0.0327985	0.720326	0.471326	0.999999	NPEPPS	47603494	47603914	-0.198885
628920	ENSG00000138964	22	+	-0.0171482	-0.720329	0.471327	0.999999	PARVG	44206317	44206622	3.06809
349294	ENSG00000165732	10	+	-0.017625	-0.720325	0.471334	0.999999	DDX21	68978842	68978976	2.16015
372163	ENSG00000110514	11	+	-0.0263095	-0.720301	0.471342	0.999999	MADD	47282596	47282616	0.508963
170218	ENSG00000114626	3	+	-0.0376455	-0.720297	0.471345	0.999999	ABTB1	127674345	127674390	0.436295
372158	ENSG00000110514	11	+	-0.0266908	-0.720294	0.471347	0.999999	MADD	47278165	47278198	0.465434
77056	ENSG00000173207	1	+	-0.0609409	-0.720321	0.471351	0.999999	CKS1B	154978917	154979074	-2.10937
638192	ENSG00000182220	X	+	-0.0191014	-0.720284	0.471353	0.999999	ATP6AP2	40600762	40600768	2.74726
526791	ENSG00000276234	17	+	-0.0318733	-0.720271	0.471362	0.999999	TADA2A	37474556	37474629	-0.205163
293008	ENSG00000189077	7	-	-0.0424275	-0.720267	0.471365	0.999999	TMEM120A	75987286	75987359	-1.35709
448591	ENSG00000213928	14	+	-0.0387201	-0.720272	0.471368	0.999999	IRF9	24164587	24164613	-0.333363
595661	ENSG00000186020	19	-	-0.0292664	-0.720263	0.471372	0.999999	ZNF529	36547390	36547528	0.394975
584606	ENSG00000022556	19	+	0.0646026	0.720262	0.471374	0.999999	NLRP2	54985047	54985217	-1.79064
318412	ENSG00000155099	8	-	0.0191111	0.720249	0.47138	0.999999	PIP4P2	91008743	91008795	2.56278
562389	ENSG00000101574	18	-	-0.0291031	-0.720242	0.471383	0.999999	METTL4	2544195	2544286	0.189708
652385	ENSG00000158290	X	-	0.0206041	0.720232	0.471387	0.999999	CUL4B	120539268	120539372	1.65213
437698	ENSG00000187676	13	+	-0.0428239	-0.720239	0.471388	0.999999	B3GLCT	31274509	31274628	-1.15649
564029	ENSG00000141380	18	-	0.0165848	0.720227	0.471388	0.999999	SS18	26016253	26017342	2.67104
412065	ENSG00000111530	12	+	-0.0187049	-0.720206	0.471402	0.999999	CAND1	67307397	67307492	2.41715
539805	ENSG00000129245	17	-	0.0337407	0.720203	0.471405	0.999999	FXR2	7591230	7591441	-0.5494
92886	ENSG00000158161	1	-	-0.0191449	-0.720187	0.471415	0.999999	EYA3	27973468	27974546	1.86122
524427	ENSG00000034152	17	+	0.0818213	0.720178	0.47142	0.999999	MAP2K3	21295767	21295769	-1.8993
235069	ENSG00000083720	5	-	0.025842	0.720177	0.47142	0.999999	OXCT1	41801022	41801070	0.685287
399640	ENSG00000048028	11	-	0.0276231	0.720173	0.471421	0.999999	USP28	113833420	113833470	0.725463
225445	ENSG00000153037	5	+	-0.0441974	-0.720175	0.471425	0.999999	SRP19	112867372	112867403	-1.21618
583514	ENSG00000196214	19	+	-0.0264948	-0.720175	0.471426	0.999999	ZNF766	52291762	52292148	1.01803
594101	ENSG00000231205	19	-	-0.0515567	-0.720192	0.471435	0.999999	ZNF826P	20397334	20398657	-0.405228
78376	ENSG00000158716	1	+	-0.0440157	-0.720254	0.471439	0.999999	DUSP23	159781099	159781367	-1.45523
78377	ENSG00000158716	1	+	0.0440157	0.720254	0.471439	0.999999	DUSP23	159782153	159782543	1.57414
99444	ENSG00000122417	1	-	0.0299968	0.72014	0.471441	0.999999	ODF2L	86385545	86385590	0.576123
541884	ENSG00000177731	17	-	0.0205953	0.72013	0.471446	0.999999	FLII	18245990	18246006	2.22393
554611	ENSG00000141524	17	-	-0.0248913	-0.720126	0.47145	0.999999	TMC6	78126277	78126366	0.887649
516417	ENSG00000090861	16	-	-0.0366269	-0.720124	0.471454	0.999999	AARS	70255728	70255734	-0.774896
93606	ENSG00000160055	1	-	-0.0321986	-0.720123	0.471454	0.999999	TMEM234	32216730	32216888	-0.0579321
66086	ENSG00000084072	1	+	0.0254847	0.720118	0.471458	0.999999	PPIE	39748903	39749088	1.45811
125460	ENSG00000088205	2	+	-0.0165208	-0.720118	0.471458	0.999999	DDX18	117817444	117817728	3.12983
292501	ENSG00000106638	7	-	0.0496183	0.720112	0.47146	0.999999	TBL2	73569660	73569664	-2.39915
505037	ENSG00000176715	16	+	-0.0344936	-0.720106	0.471464	0.999999	ACSF3	89145938	89145949	-0.453948
107549	ENSG00000158773	1	-	0.0185767	0.72009	0.471473	0.999999	USF1	161041390	161041411	2.03483
227747	ENSG00000120727	5	+	0.0168935	0.720094	0.471476	0.999999	PAIP2	139369081	139369698	4.01698
462841	ENSG00000089775	14	-	0.0159084	0.720091	0.471481	0.999999	ZBTB25	64478051	64486838	4.70464
497263	ENSG00000102879	16	+	-0.0227352	-0.720066	0.471487	0.999999	CORO1A	30187382	30187494	4.12066
197497	ENSG00000163138	4	+	0.043866	0.720067	0.471488	0.999999	PACRGL	20713539	20713539	-1.29732
625164	ENSG00000133460	22	+	-0.0436575	-0.720086	0.471496	0.999999	SLC2A11	23880409	23882458	-0.717194
602907	ENSG00000133265	19	-	-0.0527341	-0.720078	0.471497	0.999999	HSPBP1	55279607	55279690	-2.11905
131618	ENSG00000064012	2	+	-0.0368205	-0.720041	0.471504	0.999999	CASP8	201258155	201258323	-0.618545
493258	ENSG00000103415	16	+	-0.040966	-0.720039	0.471506	0.999999	HMOX2	4483739	4483754	-1.23603
86105	ENSG00000010072	1	+	-0.0451139	-0.720039	0.471511	0.999999	SPRTN	231339869	231340061	-1.74955
588716	ENSG00000205744	19	-	-0.046395	-0.720028	0.471512	0.999999	DENND1C	6477112	6477127	-1.96657
531162	ENSG00000011260	17	+	-0.0294081	-0.720029	0.471513	0.999999	UTP18	51285245	51285267	0.486921
250222	ENSG00000124562	6	+	-0.0317762	-0.720037	0.471516	0.999999	SNRPC	34767908	34767997	0.135245
452826	ENSG00000197555	14	+	-0.0400914	-0.720017	0.471517	0.999999	SIPA1L1	71704721	71704783	-0.534829
228088	ENSG00000112855	5	+	-0.0243944	-0.720012	0.471521	0.999999	HARS2	140696157	140696201	0.723445
269007	ENSG00000227678	6	-	0.0564254	0.720021	0.471524	0.999999	AL355581.1	130133566	130133719	-1.98183
590084	ENSG00000130816	19	-	0.0335786	0.719988	0.471534	0.999999	DNMT1	10140254	10140279	-0.687497
481605	ENSG00000128881	15	-	0.0292572	0.719982	0.471542	0.999999	TTBK2	42872611	42872677	-0.201581
170448	ENSG00000181789	3	+	-0.0179918	-0.719975	0.471543	0.999999	COPG1	129265676	129265751	2.24315
61288	ENSG00000011021	1	+	-0.051489	-0.719972	0.471546	0.999999	CLCN6	11806263	11806349	-2.09327
567428	ENSG00000141759	18	-	-0.0220058	-0.719968	0.471552	0.999999	TXNL4A	79988240	79988502	1.5196
417185	ENSG00000135127	12	+	-0.0538391	-0.719964	0.471554	0.999999	BICDL1	120093395	120093456	-2.64706
502190	ENSG00000103064	16	+	-0.0279516	-0.719959	0.471554	0.999999	SLC7A6	68275127	68275249	0.494209
270767	ENSG00000131018	6	-	0.022595	0.719953	0.471555	0.999999	SYNE1	152283982	152284172	2.45735
475311	ENSG00000140368	15	+	-0.0268586	-0.719952	0.471557	0.999999	PSTPIP1	76995385	76995404	0.729978
256578	ENSG00000146416	6	+	-0.0531731	-0.719958	0.47156	0.999999	AIG1	143187388	143187628	-2.05204
73566	ENSG00000116473	1	+	0.0179061	0.719949	0.471566	0.999999	RAP1A	111704343	111704405	3.11005
69773	ENSG00000184588	1	+	0.017339	0.719915	0.471582	0.999999	PDE4B	66332511	66332590	2.97295
153123	ENSG00000155657	2	-	0.0600583	0.719895	0.47159	0.999999	TTN	178677201	178677287	-2.04755
596781	ENSG00000197782	19	-	0.0395379	0.719906	0.471591	0.999999	ZNF780A	40072980	40072992	-0.795921
561568	ENSG00000133313	18	+	-0.0414151	-0.719894	0.471593	0.999999	CNDP2	74497596	74497726	-1.20944
344467	ENSG00000107331	9	-	-0.0462268	-0.719892	0.471594	0.999999	ABCA2	137009983	137010124	-1.95675
293040	ENSG00000189077	7	-	-0.0443229	-0.719893	0.471595	0.999999	TMEM120A	75994575	75994616	-2.28925
165816	ENSG00000010322	3	+	0.0168732	0.719888	0.471597	0.999999	NISCH	52481110	52481910	2.7297
217528	ENSG00000137601	4	-	-0.0300173	-0.719887	0.471598	0.999999	NEK1	169588649	169588735	0.476374
72909	ENSG00000116337	1	+	0.0262899	0.719878	0.471602	0.999999	AMPD2	109626319	109626349	1.32437
541316	ENSG00000141027	17	-	-0.0211155	-0.719876	0.471603	0.999999	NCOR1	16048845	16048985	1.62714
500575	ENSG00000140854	16	+	0.0473317	0.719881	0.471603	0.999999	KATNB1	57755841	57755917	-1.92405
111297	ENSG00000143486	1	-	-0.0220382	-0.719866	0.471612	0.999999	EIF2D	206602342	206602453	1.24455
379213	ENSG00000165494	11	+	0.0335766	0.719852	0.471622	0.999999	PCF11	83157143	83157158	-0.853167
417136	ENSG00000111725	12	+	-0.0268677	-0.719844	0.471627	0.999999	PRKAB1	119676537	119676670	0.360813
638207	ENSG00000182220	X	+	0.0251429	0.719838	0.471627	0.999999	ATP6AP2	40605956	40606010	1.13122
593642	ENSG00000064607	19	-	0.0277891	0.719839	0.471628	0.999999	SUGP2	18993277	18993442	0.180042
323050	ENSG00000178209	8	-	0.0256277	0.719817	0.471641	0.999999	PLEC	143938631	143938692	1.51871
640701	ENSG00000184634	X	+	0.0427633	0.719815	0.471642	0.999999	MED12	71129316	71129429	-0.676038
106834	ENSG00000143297	1	-	0.0715401	0.719816	0.471645	0.999999	FCRL5	157552332	157552455	-1.13504
558058	ENSG00000101639	18	+	0.023125	0.719803	0.471648	0.999999	CEP192	13057585	13057733	1.39852
411606	ENSG00000061987	12	+	-0.0176681	-0.719793	0.471655	0.999999	MON2	62493937	62494042	2.40603
470462	ENSG00000137802	15	+	-0.0333328	-0.71979	0.471657	0.999999	MAPKBP1	41775335	41775389	-0.160613
399266	ENSG00000110777	11	-	0.0452146	0.719805	0.471659	0.999999	POU2AF1	111363833	111364277	-0.485376
412269	ENSG00000135679	12	+	-0.0220662	-0.71977	0.471669	0.999999	MDM2	68808464	68808491	1.90776
308348	ENSG00000164941	8	+	0.0196067	0.719763	0.471674	0.999999	INTS8	94859511	94859632	1.81264
633977	ENSG00000184381	22	-	-0.0534302	-0.719762	0.471674	0.999999	PLA2G6	38115527	38115555	-2.49023
168577	ENSG00000177707	3	+	0.045772	0.719767	0.471682	0.999999	NECTIN3	111133991	111135954	-1.03734
410133	ENSG00000123374	12	+	0.0483936	0.719737	0.471694	0.999999	CDK2	55967321	55967402	-2.16179
114613	ENSG00000153207	1	-	-0.0280407	-0.719728	0.471696	0.999999	AHCTF1	246900337	246900469	0.90325
137290	ENSG00000237940	2	+	-0.0621854	-0.71974	0.471699	0.999999	LINC01238	241971685	241971775	-2.21846
384035	ENSG00000150455	11	+	-0.0513631	-0.719736	0.471701	0.999999	TIRAP	126294640	126294684	-1.83771
159066	ENSG00000176946	2	-	0.0325479	0.719729	0.471706	0.999999	THAP4	241584428	241584717	-0.0319535
165289	ENSG00000114738	3	+	-0.0452778	-0.719715	0.471707	0.999999	MAPKAPK3	50617227	50617241	-2.40031
337125	ENSG00000070610	9	-	-0.0207229	-0.719712	0.471707	0.999999	GBA2	35739628	35739800	1.44908
269270	ENSG00000093134	6	-	-0.0277425	-0.719711	0.471709	0.999999	VNN3	132724921	132724979	2.18761
450874	ENSG00000070269	14	+	0.0232585	0.719699	0.471714	0.999999	TMEM260	56609106	56609140	1.08386
411639	ENSG00000061987	12	+	0.0228342	0.719686	0.471721	0.999999	MON2	62566032	62566321	1.02898
540309	ENSG00000161970	17	-	-0.104395	-0.719674	0.471734	0.999999	RPL26	8382862	8383009	-2.04565
282556	ENSG00000198898	7	+	-0.027123	-0.719665	0.471735	0.999999	CAPZA2	116916111	116916122	2.8042
197212	ENSG00000237765	4	+	-0.0306689	-0.719654	0.471741	0.999999	FAM200B	15686607	15686931	0.440614
204278	ENSG00000243175	4	+	-0.0475299	-0.719722	0.471743	0.999999	RPSAP36	143425052	143425920	0.647504
271737	ENSG00000060762	6	-	-0.0440286	-0.719656	0.471746	0.999999	MPC1	166382894	166382998	-1.49721
355544	ENSG00000068383	10	+	0.0227673	0.719648	0.471748	0.999999	INPP5A	132726821	132726905	1.19722
525236	ENSG00000167543	17	+	-0.0303521	-0.719633	0.471757	0.999999	TP53I13	29571857	29572057	-0.0155246
408640	ENSG00000050438	12	+	-0.0514806	-0.719629	0.471759	0.999999	SLC4A8	51457351	51457443	-1.91396
544354	ENSG00000092871	17	-	0.0432986	0.719595	0.471781	0.999999	RFFL	35036338	35036518	-1.16045
586775	ENSG00000071564	19	-	-0.0398652	-0.719585	0.471783	0.999999	TCF3	1620968	1621046	-0.920279
177612	ENSG00000196220	3	-	-0.0584158	-0.719597	0.471789	0.999999	SRGAP3	9249214	9249379	-2.39996
172938	ENSG00000163655	3	+	-0.024504	-0.719573	0.471796	0.999999	GMPS	155897927	155898041	0.769518
629330	ENSG00000100416	22	+	0.0289858	0.719566	0.471797	0.999999	TRMU	46352264	46352312	0.170729
483562	ENSG00000197535	15	-	-0.0179973	-0.719557	0.4718	0.999999	MYO5A	52405287	52405393	2.31021
602015	ENSG00000197937	19	-	-0.0232495	-0.719563	0.471805	0.999999	ZNF347	53140110	53142277	2.49148
439208	ENSG00000136104	13	+	0.0382772	0.719541	0.471809	0.999999	RNASEH2B	50910126	50910138	-0.629055
483036	ENSG00000140287	15	-	0.077635	0.719547	0.471811	0.999999	HDC	50252775	50252919	-1.58841
436970	ENSG00000032742	13	+	0.0360186	0.71953	0.471818	0.999999	IFT88	20574380	20574475	-0.219174
103444	ENSG00000131781	1	-	0.0377906	0.719529	0.471824	0.999999	FMO5	147201344	147201504	-0.561098
561566	ENSG00000133313	18	+	-0.0358972	-0.719516	0.471826	0.999999	CNDP2	74496383	74496431	-0.556776
327429	ENSG00000135046	9	+	0.0309123	0.719518	0.471827	0.999999	ANXA1	73163501	73163532	3.93373
175061	ENSG00000145191	3	+	-0.0219625	-0.719508	0.47183	0.999999	EIF2B5	184138034	184138075	1.09901
227570	ENSG00000044115	5	+	0.019498	0.719505	0.471832	0.999999	CTNNA1	138783177	138783353	3.04619
437283	ENSG00000139496	13	+	0.0315846	0.719504	0.471834	0.999999	NUP58	25307950	25308137	-0.392692
638852	ENSG00000102226	X	+	0.0472236	0.719503	0.471836	0.999999	USP11	47244526	47244550	-1.87418
244739	ENSG00000146067	5	-	0.0362511	0.719499	0.471837	0.999999	FAM193B	177553267	177553350	-0.621369
140037	ENSG00000115204	2	-	-0.0447414	-0.719473	0.471852	0.999999	MPV17	27312147	27312213	-1.89436
494887	ENSG00000103534	16	+	0.0749812	0.719522	0.471854	0.999999	TMC5	19494262	19494366	-2.53402
79399	ENSG00000185630	1	+	-0.0634973	-0.719476	0.471854	0.999999	PBX1	164799797	164799883	-1.4067
322932	ENSG00000179950	8	-	-0.0232032	-0.71945	0.471868	0.999999	PUF60	143818222	143818285	1.50023
570613	ENSG00000099785	19	+	0.0837082	0.719454	0.471869	0.999999	2021-03-02	8430868	8430892	-2.12928
291108	ENSG00000136205	7	-	0.0490894	0.719442	0.471872	0.999999	TNS3	47344924	47345038	-1.61176
523858	ENSG00000263934	17	+	-0.18232	-0.719509	0.471874	0.999999	SNORD3A	19188234	19188714	-2.63865
314936	ENSG00000147535	8	-	0.0374884	0.719438	0.471876	0.999999	PLPP5	38267001	38267180	-0.316592
556438	ENSG00000141551	17	-	-0.0394748	-0.719426	0.471881	0.999999	CSNK1D	82249431	82249488	-1.60908
100865	ENSG00000134215	1	-	-0.0490237	-0.719423	0.471883	0.999999	VAV3	107609424	107609539	-2.19922
342299	ENSG00000119414	9	-	-0.0150811	-0.719434	0.471888	0.999999	PPP6C	125153906	125153953	2.83819
206619	ENSG00000109762	4	+	-0.0292011	-0.71942	0.471888	0.999999	SNX25	185258848	185259064	0.534259
286376	ENSG00000013374	7	+	0.016757	0.7194	0.471899	0.999999	NUB1	151377282	151378431	3.08511
350385	ENSG00000156671	10	+	0.0198723	0.719406	0.471902	0.999999	SAMD8	75168541	75168627	1.63227
448614	ENSG00000100918	14	+	0.0483962	0.719393	0.471904	0.999999	REC8	24175543	24175624	-1.38882
376622	ENSG00000172932	11	+	0.0301461	0.719389	0.471904	0.999999	ANKRD13D	67301789	67301823	-0.199282
423280	ENSG00000064115	12	-	0.0227673	0.719374	0.471914	0.999999	TM7SF3	27003286	27003390	0.806038
476746	ENSG00000170776	15	+	-0.0154058	-0.719364	0.471918	0.999999	AKAP13	85723072	85723320	4.47738
529484	ENSG00000108433	17	+	0.0356152	0.71936	0.471922	0.999999	GOSR2	46948566	46948657	-0.638445
190280	ENSG00000175054	3	-	-0.0214786	-0.719353	0.471925	0.999999	ATR	142562349	142562444	1.25524
635094	ENSG00000100266	22	-	-0.0375148	-0.719353	0.471928	0.999999	PACSIN2	43015099	43015135	-0.181769
243090	ENSG00000170271	5	-	0.0542616	0.719348	0.471933	0.999999	FAXDC2	154830890	154830922	1.69733
350902	ENSG00000108219	10	+	0.0162964	0.719345	0.471934	0.999999	TSPAN14	80519636	80522631	3.87402
344516	ENSG00000107331	9	-	0.0398625	0.719337	0.471935	0.999999	ABCA2	137018955	137019070	-1.02905
419637	ENSG00000002016	12	-	0.0504757	0.719336	0.471939	0.999999	RAD52	925450	925462	-2.12471
249973	ENSG00000112511	6	+	-0.0252196	-0.71933	0.471942	0.999999	PHF1	33415593	33415670	0.608203
366114	ENSG00000185201	11	+	-0.087732	-0.719338	0.471947	0.999999	IFITM2	307927	308162	-1.08217
490831	ENSG00000140983	16	+	0.0291539	0.719318	0.471947	0.999999	RHOT2	672298	672384	-0.0609592
111132	ENSG00000117280	1	-	-0.0202355	-0.719322	0.471951	0.999999	RAB29	205771598	205771648	1.7511
175742	ENSG00000156931	3	+	0.0270782	0.719304	0.471955	0.999999	VPS8	184893234	184893412	0.373103
391293	ENSG00000134802	11	-	0.0286315	0.719308	0.471957	0.999999	SLC43A3	57406956	57407405	0.415838
321502	ENSG00000129295	8	-	0.0704509	0.719304	0.47196	0.999999	LRRC6	132608405	132608553	-2.2969
451812	ENSG00000054654	14	+	0.0201201	0.71929	0.471963	0.999999	SYNE2	64170322	64170462	2.52566
182995	ENSG00000214706	3	-	0.0364243	0.719297	0.471963	0.999999	IFRD2	50287743	50287940	-0.0449424
143948	ENSG00000179818	2	-	0.0476189	0.719287	0.471965	0.999999	PCBP1-AS1	70050600	70050810	-1.40257
627782	ENSG00000100226	22	+	-0.0244756	-0.719292	0.471965	0.999999	GTPBP1	38726306	38726388	1.28409
75630	ENSG00000136631	1	+	-0.0266411	-0.719267	0.471979	0.999999	VPS45	150072166	150072226	0.492835
164260	ENSG00000076201	3	+	0.0469678	0.719272	0.47198	0.999999	PTPN23	47406393	47406405	-1.53894
204982	ENSG00000121210	4	+	0.017703	0.719239	0.471996	0.999999	TMEM131L	153550073	153550141	2.431
384770	ENSG00000185187	11	-	-0.0399768	-0.719232	0.472001	0.999999	SIGIRR	407136	407164	-1.898
170366	ENSG00000177646	3	+	-0.0289041	-0.719226	0.472005	0.999999	ACAD9	128884675	128884689	0.00832095
538537	ENSG00000185722	17	-	0.0188328	0.719212	0.472013	0.999999	ANKFY1	4206321	4206486	2.2963
503135	ENSG00000182149	16	+	-0.0357868	-0.719199	0.472021	0.999999	IST1	71903165	71903258	-1.19634
478035	ENSG00000140563	15	+	-0.0270759	-0.719196	0.472024	0.999999	MCTP2	94314727	94314864	1.16526
72214	ENSG00000170989	1	+	-0.0328562	-0.719199	0.472029	0.999999	S1PR1	101241373	101241518	0.565223
64513	ENSG00000159023	1	+	0.0903706	0.719181	0.472031	0.999999	EPB41	29035006	29035283	-1.47445
195340	ENSG00000185619	4	+	0.0276859	0.71917	0.472041	0.999999	PCGF3	734944	735009	0.523306
387442	ENSG00000133812	11	-	0.0238669	0.719144	0.472054	0.999999	SBF2	10193958	10193987	1.14839
580139	ENSG00000167380	19	+	-0.0329441	-0.719144	0.472056	0.999999	ZNF226	44172092	44172154	0.194853
381251	ENSG00000204370	11	+	0.0212328	0.719155	0.472058	0.999999	SDHD	112095506	112095794	2.63645
626797	ENSG00000100150	22	+	-0.0338035	-0.719137	0.472059	0.999999	DEPDC5	31845018	31845237	-0.362534
327180	ENSG00000119139	9	+	-0.0614353	-0.719178	0.472059	0.999999	TJP2	69247639	69248011	-2.26128
574869	ENSG00000186010	19	+	0.0501304	0.719154	0.472064	0.999999	NDUFA13	19526025	19526181	-1.9033
422215	ENSG00000084463	12	-	-0.0333158	-0.719129	0.472071	0.999999	WBP11	14799666	14799728	-0.0264403
95979	ENSG00000159592	1	-	0.0182135	0.719121	0.472071	0.999999	GPBP1L1	45627306	45627956	2.22557
304716	ENSG00000147526	8	+	0.0432644	0.719111	0.472075	0.999999	TACC1	38788322	38788360	-1.58378
127790	ENSG00000157827	2	+	0.0658502	0.719161	0.472077	0.999999	FMNL2	152549021	152549097	-2.42774
350306	ENSG00000156650	10	+	0.0180608	0.719094	0.472085	0.999999	KAT6B	74843061	74843478	2.6259
391843	ENSG00000110446	11	-	-0.0353622	-0.719099	0.472086	0.999999	SLC15A3	60950994	60951366	-0.822352
454703	ENSG00000133943	14	+	-0.0243872	-0.719082	0.472092	0.999999	DGLUCY	91170041	91170072	1.43622
415058	ENSG00000139372	12	+	-0.0271732	-0.719085	0.472094	0.999999	TDG	103983295	103983389	0.462315
139961	ENSG00000138074	2	-	-0.0477861	-0.719065	0.472105	0.999999	SLC5A6	27206894	27206936	-1.81092
316809	ENSG00000205268	8	-	0.0205415	0.719064	0.472106	0.999999	PDE7A	65838474	65838748	2.30045
482280	ENSG00000104133	15	-	-0.0169548	-0.719058	0.472107	0.999999	SPG11	44613430	44613508	2.60711
110534	ENSG00000117139	1	-	-0.0253907	-0.719049	0.472112	0.999999	KDM5B	202724887	202726503	0.750994
553085	ENSG00000186074	17	-	0.0179897	0.719049	0.472117	0.999999	CD300LF	74694318	74694813	3.03984
76779	ENSG00000143578	1	+	-0.0528998	-0.719053	0.472119	0.999999	CREB3L4	153969396	153969455	-2.19037
318678	ENSG00000183808	8	-	-0.0272898	-0.71903	0.472129	0.999999	RBM12B	93738951	93739191	1.06904
122255	ENSG00000132313	2	+	0.0257316	0.719042	0.472129	0.999999	MRPL35	86210614	86211045	1.04317
377938	ENSG00000165457	11	+	-0.0607385	-0.719054	0.472131	0.999999	FOLR2	72221567	72221586	-2.4108
483789	ENSG00000260916	15	-	0.0222435	0.719026	0.472134	0.999999	CCPG1	55358839	55359017	1.98637
536603	ENSG00000169727	17	+	0.0469189	0.719009	0.472139	0.999999	GPS1	82056096	82056285	-1.8338
629379	ENSG00000075240	22	+	-0.0331975	-0.719009	0.472141	0.999999	GRAMD4	46668689	46668732	-0.171102
479762	ENSG00000166912	15	-	0.0183047	0.719	0.472145	0.999999	MTMR10	30959046	30959121	2.24814
596234	ENSG00000182472	19	-	-0.0553648	-0.719012	0.472147	0.999999	CAPN12	38733703	38733781	-1.92021
340658	ENSG00000119326	9	-	-0.0544156	-0.718997	0.47215	0.999999	CTNNAL1	108992632	108992819	-0.0414236
534270	ENSG00000182173	17	+	-0.0305605	-0.718989	0.472153	0.999999	TSEN54	75523663	75523779	0.22546
459766	ENSG00000157379	14	-	-0.0399997	-0.718994	0.472154	0.999999	DHRS1	24296738	24296881	-0.636438
344972	ENSG00000015171	10	+	-0.0223423	-0.718984	0.472156	0.999999	ZMYND11	239438	239525	1.08701
157248	ENSG00000135905	2	-	-0.0160706	-0.718975	0.472158	0.999999	DOCK10	224805206	224805320	2.84352
534067	ENSG00000125450	17	+	-0.0321045	-0.718973	0.47216	0.999999	NUP85	75231573	75231638	-0.280067
446551	ENSG00000134905	13	-	0.0390978	0.718968	0.472163	0.999999	CARS2	110650247	110650636	-0.851101
84360	ENSG00000143476	1	+	-0.0668645	-0.718993	0.472169	0.999999	DTL	212100427	212100645	-2.2071
80091	ENSG00000117523	1	+	-0.0229585	-0.718957	0.47217	0.999999	PRRC2C	171523349	171523354	1.95721
489041	ENSG00000140521	15	-	-0.0240903	-0.718949	0.472174	0.999999	POLG	89325601	89325686	0.676734
203467	ENSG00000138688	4	+	-0.0167621	-0.718944	0.472177	0.999999	KIAA1109	122315588	122315688	2.82771
450025	ENSG00000187790	14	+	-0.0545118	-0.718947	0.472178	0.999999	FANCM	45200072	45200887	-2.27129
121884	ENSG00000176407	2	+	-0.0159584	-0.71896	0.472178	0.999999	KCMF1	85043564	85043665	2.71285
646987	ENSG00000147010	X	-	-0.0175358	-0.718944	0.47218	0.999999	SH3KBP1	19549974	19550083	2.29559
108932	ENSG00000143207	1	-	0.0150705	0.71894	0.472181	0.999999	COP1	176116646	176116681	3.66836
164158	ENSG00000160796	3	+	-0.0359594	-0.71892	0.472192	0.999999	NBEAL2	46998717	46998879	0.224135
120054	ENSG00000169764	2	+	0.0332594	0.718914	0.472197	0.999999	UGP2	63842539	63842599	-0.269256
131269	ENSG00000196141	2	+	-0.05607	-0.718915	0.472199	0.999999	SPATS2L	200440649	200440724	-1.56305
554116	ENSG00000182473	17	-	0.0393349	0.718906	0.472201	0.999999	EXOC7	76081017	76081017	-1.1875
190477	ENSG00000188313	3	-	0.0308567	0.718906	0.472201	0.999999	PLSCR1	146517006	146517011	2.15003
243275	ENSG00000113282	5	-	0.0365275	0.718906	0.472203	0.999999	CLINT1	157785743	157786286	-1.33182
554901	ENSG00000055483	17	-	-0.0476235	-0.718895	0.472208	0.999999	USP36	78799723	78799768	-1.78878
171577	ENSG00000114098	3	+	0.0368984	0.718883	0.472215	0.999999	ARMC8	138287632	138288014	-1.2385
225410	ENSG00000134982	5	+	-0.0172757	-0.718882	0.472218	0.999999	APC	112780790	112780903	2.49975
525529	ENSG00000264538	17	+	0.0363341	0.718883	0.47222	0.999999	SUZ12P1	30731706	30731885	-0.321049
648499	ENSG00000196998	X	-	-0.0255751	-0.718869	0.472224	0.999999	WDR45	49074820	49074900	2.79227
475049	ENSG00000140365	15	+	-0.0412737	-0.718874	0.472224	0.999999	COMMD4	75339308	75339344	-1.18848
376517	ENSG00000173120	11	+	-0.0438272	-0.718863	0.472228	0.999999	KDM2A	67257662	67257665	-1.5702
415983	ENSG00000076513	12	+	0.0135104	0.718864	0.472229	0.999999	ANKRD13A	110013125	110013249	4.29794
480901	ENSG00000137824	15	-	0.0275526	0.718855	0.472235	0.999999	RMDN3	40736427	40736594	0.462332
415322	ENSG00000166046	12	+	-0.0196027	-0.718848	0.47224	0.999999	TCP11L2	106346286	106347015	5.43526
459732	ENSG00000100949	14	-	0.0474986	0.718844	0.472241	0.999999	RABGGTA	24271113	24271169	-1.81653
624183	ENSG00000099917	22	+	0.0460752	0.718832	0.472247	0.999999	MED15	20551290	20551312	-1.52917
545652	ENSG00000141741	17	-	-0.0363542	-0.718838	0.472261	0.999999	MIEN1	39729685	39729761	-0.191156
390093	ENSG00000121680	11	-	-0.0297634	-0.718807	0.472266	0.999999	PEX16	45914316	45914468	-0.0569878
273725	ENSG00000106537	7	+	-0.0469958	-0.718819	0.472272	0.999999	TSPAN13	16779003	16779076	-0.204814
324080	ENSG00000080503	9	+	-0.0169199	-0.718775	0.472281	0.999999	SMARCA2	2115822	2116049	2.81909
84243	ENSG00000117625	1	+	-0.0211364	-0.718774	0.472283	0.999999	RCOR3	211295676	211295753	1.58401
390847	ENSG00000109920	11	-	0.0184102	0.718772	0.472284	0.999999	FNBP4	47731840	47732032	2.13559
94198	ENSG00000126067	1	-	-0.0198922	-0.71879	0.472286	0.999999	PSMB2	35605233	35605282	1.69542
250587	ENSG00000112081	6	+	0.017367	0.718774	0.472287	0.999999	SRSF3	36594391	36594481	3.42853
298026	ENSG00000064419	7	-	0.0165422	0.718771	0.472287	0.999999	TNPO3	128978983	128979123	2.07724
107285	ENSG00000132716	1	-	-0.01643	-0.718772	0.472287	0.999999	DCAF8	160216909	160217161	2.62458
507458	ENSG00000205937	16	-	0.0396331	0.718764	0.472289	0.999999	RNPS1	2267219	2267237	-1.07817
276035	ENSG00000105953	7	+	-0.0203405	-0.718765	0.472289	0.999999	OGDH	44645327	44645518	1.90558
550365	ENSG00000108389	17	-	-0.0389815	-0.718764	0.472291	0.999999	MTMR4	58516580	58516618	-1.21739
95316	ENSG00000117385	1	-	0.0342319	0.718758	0.472295	0.999999	P3H1	42754988	42754990	-0.659934
463608	ENSG00000165861	14	-	-0.0466018	-0.71876	0.472297	0.999999	ZFYVE1	72970930	72971114	-1.78727
93129	ENSG00000162511	1	-	-0.0187885	-0.718763	0.472297	0.999999	LAPTM5	30739809	30739937	4.71442
438762	ENSG00000136152	13	+	0.0218282	0.718749	0.4723	0.999999	COG3	45530682	45530780	1.04147
81252	ENSG00000135829	1	+	-0.0136771	-0.718721	0.472316	0.999999	DHX9	182858551	182858640	3.33496
587159	ENSG00000099800	19	-	0.0398025	0.718745	0.472322	0.999999	TIMM13	2427414	2427458	-0.58279
351399	ENSG00000180139	10	+	0.0429388	0.718708	0.472331	0.999999	ACTA2-AS1	88939563	88939808	-0.854522
649488	ENSG00000158578	X	-	0.167676	0.718699	0.472332	0.999999	ALAS2	55030977	55030977	-0.262863
426303	ENSG00000139629	12	-	0.0468537	0.718693	0.472335	0.999999	GALNT6	51379664	51379711	-1.27391
356305	ENSG00000065675	10	-	0.0180786	0.718695	0.472336	0.999999	PRKCQ	6456674	6456812	2.16219
134274	ENSG00000144589	2	+	-0.0523906	-0.71868	0.472342	0.999999	STK11IP	219598094	219598138	-2.53024
377091	ENSG00000110719	11	+	0.0222287	0.718669	0.472348	0.999999	TCIRG1	68049081	68049147	2.4882
173466	ENSG00000163590	3	+	-0.0482899	-0.718679	0.472355	0.999999	PPM1L	161065403	161065564	-1.02287
430964	ENSG00000198707	12	-	0.0455912	0.718656	0.472355	0.999999	CEP290	88128946	88129035	-1.24672
244333	ENSG00000160883	5	-	0.0216399	0.71864	0.472368	0.999999	HK3	176881956	176882127	3.13884
441721	ENSG00000198176	13	+	-0.030756	-0.71864	0.47237	0.999999	TFDP1	113640120	113640310	2.39549
443849	ENSG00000133106	13	-	-0.0504849	-0.718634	0.472371	0.999999	EPSTI1	42991978	42992165	0.697908
626071	ENSG00000185340	22	+	-0.0592313	-0.718659	0.472371	0.999999	GAS2L1	29308536	29308738	-2.69998
410835	ENSG00000123384	12	+	-0.0630342	-0.718624	0.472374	0.999999	LRP1	57211176	57211350	-2.27301
630648	ENSG00000184470	22	-	-0.0563231	-0.718627	0.472375	0.999999	TXNRD2	19933434	19933526	-2.30285
544199	ENSG00000176658	17	-	0.0540525	0.718625	0.472376	0.999999	MYO1D	32653843	32653863	-2.38153
212263	ENSG00000138674	4	-	0.0427545	0.718617	0.472379	0.999999	SEC31A	82881857	82881857	-2.0581
239452	ENSG00000168944	5	-	-0.0175925	-0.718616	0.472381	0.999999	CEP120	123389924	123390140	2.43672
501039	ENSG00000089505	16	+	-0.0404836	-0.718628	0.472382	0.999999	CMTM1	66570087	66570094	-0.72502
580473	ENSG00000104853	19	+	-0.0345077	-0.718616	0.472384	0.999999	CLPTM1	44991260	44991373	-0.259894
117315	ENSG00000163811	2	+	0.052073	0.718612	0.472386	0.999999	WDR43	28905006	28905051	-2.43764
327834	ENSG00000106829	9	+	0.0220919	0.718602	0.472388	0.999999	TLE4	79663450	79663603	1.40749
295304	ENSG00000146826	7	-	-0.0340534	-0.718559	0.472418	0.999999	C7orf43	100155920	100155931	-0.297782
81724	ENSG00000116711	1	+	-0.0395157	-0.718558	0.472421	0.999999	PLA2G4A	186894098	186894211	-0.614828
268976	ENSG00000146376	6	-	-0.0271247	-0.718541	0.472433	0.999999	ARHGAP18	129578419	129578604	0.940791
502245	ENSG00000132600	16	+	-0.0322897	-0.71852	0.472439	0.999999	PRMT7	68321426	68321462	-0.256783
599985	ENSG00000105552	19	-	0.0500459	0.718533	0.472442	0.999999	BCAT2	48800187	48800297	-2.10104
97200	ENSG00000058799	1	-	0.0309844	0.718522	0.472443	0.999999	YIPF1	53889713	53889733	-0.281155
498224	ENSG00000185947	16	+	-0.025145	-0.718523	0.472443	0.999999	ZNF267	31914476	31914527	2.1072
501149	ENSG00000172831	16	+	-0.0416552	-0.718518	0.472443	0.999999	CES2	66935509	66935563	-1.75365
279572	ENSG00000127914	7	+	-0.0165387	-0.718511	0.472444	0.999999	AKAP9	92079079	92080152	3.43038
162645	ENSG00000172939	3	+	0.0264763	0.718515	0.472445	0.999999	OXSR1	38165647	38165946	0.381606
521567	ENSG00000161960	17	+	0.0376005	0.718511	0.472448	0.999999	EIF4A1	7576693	7576732	-0.852953
464600	ENSG00000100601	14	-	-0.0373052	-0.718522	0.472448	0.999999	ALKBH1	77672404	77673074	-1.11921
451285	ENSG00000050130	14	+	-0.020259	-0.718503	0.472452	0.999999	JKAMP	59495018	59495087	1.84911
548087	ENSG00000108883	17	-	0.0238926	0.718487	0.472459	0.999999	EFTUD2	44876089	44876100	0.84058
271824	ENSG00000026297	6	-	-0.0312118	-0.718486	0.472461	0.999999	RNASET2	166945357	166945418	1.27248
629648	ENSG00000100239	22	+	0.020541	0.718481	0.472465	0.999999	PPP6R2	50406689	50406875	1.65491
480814	ENSG00000188549	15	-	0.06022	0.718583	0.472468	0.999999	CCDC9B	40331649	40333756	-0.771677
480815	ENSG00000188549	15	-	-0.06022	-0.718583	0.472468	0.999999	CCDC9B	40333757	40335632	-1.24154
167640	ENSG00000169379	3	+	0.044322	0.718472	0.472475	0.999999	ARL13B	94053457	94054069	-1.20444
301197	ENSG00000155189	8	+	-0.0230537	-0.718458	0.472483	0.999999	AGPAT5	6757187	6757505	1.54008
222265	ENSG00000145675	5	+	-0.017816	-0.718434	0.472493	0.999999	PIK3R1	68295148	68295324	3.0308
526610	ENSG00000277161	17	+	-0.0361669	-0.718477	0.472498	0.999999	PIGW	36537935	36538854	0.0483007
538923	ENSG00000167840	17	-	-0.0384617	-0.718428	0.472504	0.999999	ZNF232	5105773	5105928	-0.63567
259185	ENSG00000124783	6	-	0.0152631	0.718415	0.472506	0.999999	SSR1	7289683	7289850	3.50354
612236	ENSG00000188559	20	-	0.0191492	0.718409	0.472508	0.999999	RALGAPA2	20584865	20584955	2.3568
475206	ENSG00000140367	15	+	-0.0258352	-0.718413	0.472509	0.999999	UBE2Q2	75876187	75876271	0.897122
485939	ENSG00000140332	15	-	-0.0345274	-0.718401	0.472512	0.999999	TLE3	70058292	70058662	0.132582
379899	ENSG00000166004	11	+	0.0436574	0.7184	0.472514	0.999999	CEP295	93723399	93724253	-1.72397
453591	ENSG00000119686	14	+	-0.0285235	-0.718408	0.472515	0.999999	FLVCR2	75578617	75579455	0.611897
459693	ENSG00000100949	14	-	0.0447945	0.718388	0.472522	0.999999	RABGGTA	24266817	24266889	-1.50555
366730	ENSG00000183020	11	+	0.0479529	0.718366	0.472534	0.999999	AP2A2	985432	985434	-2.30656
275117	ENSG00000122642	7	+	-0.0583481	-0.718377	0.472539	0.999999	FKBP9	32988586	32988652	-2.34385
140943	ENSG00000115825	2	-	0.0483089	0.718358	0.47254	0.999999	PRKD3	37282306	37282541	-2.29737
89610	ENSG00000074800	1	-	0.0493727	0.718357	0.472541	0.999999	ENO1	8875789	8876031	-1.50238
287773	ENSG00000122512	7	-	-0.0470844	-0.718359	0.472541	0.999999	PMS2	6003310	6003689	-1.85971
331268	ENSG00000148356	9	+	-0.0382435	-0.718356	0.472542	0.999999	LRSAM1	127467740	127467830	-0.967469
195071	ENSG00000114473	3	-	-0.0513056	-0.718346	0.47255	0.999999	IQCG	197938660	197938665	-2.04039
387784	ENSG00000148925	11	-	0.0301468	0.718334	0.472556	0.999999	BTBD10	13440209	13440279	-0.0527333
549386	ENSG00000121067	17	-	-0.0193086	-0.718322	0.472562	0.999999	SPOP	49611319	49611337	1.53886
182366	ENSG00000172046	3	-	-0.0204571	-0.718317	0.472565	0.999999	USP19	49110444	49110604	1.62263
250548	ENSG00000180316	6	+	0.044621	0.718324	0.472573	0.999999	PNPLA1	36307755	36308595	-0.796636
164926	ENSG00000004534	3	+	0.0204011	0.718299	0.472576	0.999999	RBM6	50059698	50059746	1.75641
393616	ENSG00000110046	11	-	0.031818	0.718294	0.472579	0.999999	ATG2A	64894572	64895209	0.164556
251613	ENSG00000112659	6	+	-0.0513501	-0.718268	0.472595	0.999999	CUL9	43212769	43213148	-2.41841
258446	ENSG00000130396	6	+	0.0577126	0.71824	0.472612	0.999999	AFDN	167951186	167951421	-1.62127
538536	ENSG00000185722	17	-	0.0196973	0.718235	0.472615	0.999999	ANKFY1	4197373	4197577	2.01656
353023	ENSG00000107862	10	+	-0.0270205	-0.718228	0.47262	0.999999	GBF1	102370174	102370245	0.457677
625582	ENSG00000100077	22	+	-0.0218861	-0.718222	0.472626	0.999999	GRK3	25663630	25663704	1.5322
258441	ENSG00000130396	6	+	-0.0519155	-0.718214	0.472628	0.999999	AFDN	167946707	167946901	-1.08179
477239	ENSG00000185033	15	+	0.0449888	0.718213	0.472629	0.999999	SEMA4B	90228063	90228155	-1.47678
126423	ENSG00000072135	2	+	0.0180845	0.71821	0.472632	0.999999	PTPN18	130373990	130374533	2.97979
251337	ENSG00000146223	6	+	0.0230353	0.718202	0.472639	0.999999	RPL7L1	42881083	42883008	1.31142
486911	ENSG00000140497	15	-	0.0190412	0.718186	0.472647	0.999999	SCAMP2	74843764	74844854	2.35257
112130	ENSG00000136628	1	-	-0.0407888	-0.718174	0.472653	0.999999	EPRS	219969123	219969247	-1.40805
229240	ENSG00000070814	5	+	-0.0457097	-0.718165	0.472658	0.999999	TCOF1	150374734	150374811	-2.18434
651788	ENSG00000101843	X	-	0.0287272	0.718166	0.472664	0.999999	PSMD10	108087973	108088095	0.879099
97491	ENSG00000162402	1	-	0.0172609	0.718148	0.472668	0.999999	USP24	55159611	55159685	2.207
247165	ENSG00000137393	6	+	0.0192396	0.718167	0.472668	0.999999	RNF144B	18464927	18468874	5.73014
465297	ENSG00000100784	14	-	-0.0384332	-0.718144	0.472673	0.999999	RPS6KA5	90893974	90894412	-0.752893
99250	ENSG00000097096	1	-	-0.0459646	-0.718189	0.472676	0.999999	SYDE2	85182098	85183200	-0.0978666
88835	ENSG00000162591	1	-	0.0426858	0.718135	0.472677	0.999999	MEGF6	3499588	3499716	-2.10062
305691	ENSG00000104738	8	+	-0.0340931	-0.718131	0.47268	0.999999	MCM4	47969798	47969940	-0.137003
197236	ENSG00000109743	4	+	0.0181996	0.718132	0.472684	0.999999	BST1	15707511	15707646	3.50281
94367	ENSG00000116898	1	-	0.0233051	0.718136	0.472685	0.999999	MRPS15	36456187	36456378	1.65745
340891	ENSG00000136813	9	-	-0.019742	-0.718111	0.472691	0.999999	ECPAS	111366239	111366327	1.15374
625579	ENSG00000224003	22	+	0.046078	0.718196	0.472706	0.999999	YES1P1	25647261	25647792	-0.121042
625580	ENSG00000224003	22	+	-0.046078	-0.718196	0.472706	0.999999	YES1P1	25648137	25649232	1.76429
90882	ENSG00000179051	1	-	0.0225604	0.71809	0.47271	0.999999	RCC2	17412122	17412194	0.985883
592930	ENSG00000214046	19	-	-0.0360322	-0.718081	0.472712	0.999999	SMIM7	16655238	16655368	-0.754351
307897	ENSG00000104325	8	+	0.0266667	0.718072	0.472716	0.999999	DECR1	90029284	90029464	0.322862
607581	ENSG00000124181	20	+	0.0461807	0.718069	0.472717	0.999999	PLCG1	41162374	41162451	-1.8157
492487	ENSG00000167978	16	+	-0.05012	-0.718064	0.47272	0.999999	SRRM2	2759844	2759932	-0.753189
244374	ENSG00000087206	5	-	0.0161309	0.718065	0.472721	0.999999	UIMC1	176968555	176968889	2.96554
121317	ENSG00000065911	2	+	-0.0257551	-0.71807	0.472725	0.999999	MTHFD2	74215299	74217565	1.69793
104127	ENSG00000143452	1	-	-0.0560232	-0.718063	0.472726	0.999999	HORMAD1	150711545	150711571	-1.91359
190250	ENSG00000175054	3	-	0.0238843	0.718048	0.47273	0.999999	ATR	142503362	142503453	0.770539
433093	ENSG00000139428	12	-	0.0452896	0.71806	0.47273	0.999999	MMAB	109571649	109571710	-1.26931
597045	ENSG00000123815	19	-	0.0303407	0.71805	0.472731	0.999999	COQ8B	40695989	40696054	0.0673551
266997	ENSG00000146263	6	-	-0.036667	-0.718043	0.472734	0.999999	MMS22L	97165246	97165457	-0.585481
211471	ENSG00000163743	4	-	-0.0389163	-0.71803	0.472744	0.999999	RCHY1	75514197	75514240	-0.704372
291407	ENSG00000106070	7	-	-0.0533564	-0.718027	0.472746	0.999999	GRB10	50618071	50618139	-1.57413
267134	ENSG00000123552	6	-	-0.0468348	-0.71802	0.47275	0.999999	USP45	99437246	99437399	-1.46878
155259	ENSG00000138442	2	-	-0.0353542	-0.71802	0.472752	0.999999	WDR12	202883609	202883741	-0.377593
362491	ENSG00000077147	10	-	-0.0223964	-0.717986	0.472771	0.999999	TM9SF3	96559659	96559736	1.65128
200687	ENSG00000138764	4	+	-0.0440141	-0.717988	0.472773	0.999999	CCNG2	77158356	77158425	-1.76366
413973	ENSG00000028203	12	+	0.0266688	0.717974	0.472775	0.999999	VEZT	95266453	95266475	0.467098
463959	ENSG00000119655	14	-	0.0192485	0.717969	0.472784	0.999999	NPC2	74480711	74480779	3.96023
192944	ENSG00000053524	3	-	0.0533984	0.717968	0.472785	0.999999	MCF2L2	183379297	183379411	-1.77564
260208	ENSG00000168405	6	-	-0.0287821	-0.717956	0.472788	0.999999	CMAHP	25091896	25092012	0.421089
455529	ENSG00000090061	14	+	-0.0339457	-0.717957	0.47279	0.999999	CCNK	99491946	99492320	-0.479207
423380	ENSG00000087502	12	-	0.0604539	0.717953	0.47279	0.999999	ERGIC2	29337352	29337355	-2.47918
79055	ENSG00000072694	1	+	-0.0443841	-0.717968	0.472791	0.999999	FCGR2B	161674117	161675256	0.387078
596889	ENSG00000105221	19	-	-0.0248706	-0.71794	0.472796	0.999999	AKT2	40255158	40255177	1.17997
582286	ENSG00000104870	19	+	-0.0265803	-0.717919	0.47281	0.999999	FCGRT	49524645	49524664	1.74217
327739	ENSG00000148019	9	+	-0.0299858	-0.717908	0.472817	0.999999	CEP78	78248291	78248355	0.859151
538063	ENSG00000132361	17	-	0.0515034	0.717902	0.472822	0.999999	CLUH	2701914	2701924	-2.47974
122348	ENSG00000153561	2	+	0.0573935	0.71791	0.472822	0.999999	RMND5A	86765513	86765602	-1.52081
608075	ENSG00000101104	20	+	-0.0513532	-0.717901	0.472823	0.999999	PABPC1L	44916756	44916871	-1.85992
65463	ENSG00000146463	1	+	0.0334874	0.717899	0.472823	0.999999	ZMYM4	35392680	35392684	-0.575661
558036	ENSG00000101639	18	+	-0.0196194	-0.717896	0.472824	0.999999	CEP192	13008456	13008499	2.25761
340120	ENSG00000106789	9	-	0.0399797	0.717912	0.472824	0.999999	CORO2A	98126549	98126823	-0.66557
505185	ENSG00000197912	16	+	-0.0227153	-0.71789	0.472826	0.999999	SPG7	89530689	89530780	1.21514
540207	ENSG00000178971	17	-	0.0344033	0.717891	0.472827	0.999999	CTC1	8229335	8229357	-0.284304
483160	ENSG00000092439	15	-	-0.0225574	-0.717882	0.472832	0.999999	TRPM7	50628149	50628249	1.35577
591109	ENSG00000180855	19	-	0.0385468	0.717954	0.472833	0.999999	ZNF443	12429707	12431568	1.70296
362920	ENSG00000120053	10	-	0.0288562	0.717898	0.472833	0.999999	GOT1	99397465	99397686	0.289983
374460	ENSG00000168439	11	+	-0.0204403	-0.717883	0.472833	0.999999	STIP1	64200169	64200221	1.71087
232535	ENSG00000146063	5	+	-0.0428285	-0.717881	0.472837	0.999999	TRIM41	181224058	181224165	-1.64022
640255	ENSG00000165591	X	+	0.0408482	0.717873	0.472844	0.999999	FAAH2	57448524	57448681	-0.467874
623981	ENSG00000183597	22	+	-0.0504485	-0.717846	0.472856	0.999999	TANGO2	20048181	20048328	-0.110759
385919	ENSG00000005801	11	-	0.045693	0.71784	0.472859	0.999999	ZNF195	3366691	3366843	-1.38772
168810	ENSG00000138459	3	+	-0.0170444	-0.717841	0.472862	0.999999	SLC35A5	112582731	112583152	2.50506
355657	ENSG00000148832	10	+	0.0524531	0.717853	0.472862	0.999999	PAOX	133391664	133391694	-2.12421
589771	ENSG00000171469	19	-	-0.0293256	-0.717825	0.47287	0.999999	ZNF561	9611029	9611105	0.258738
521229	ENSG00000170291	17	+	-0.0520377	-0.717822	0.472874	0.999999	ELP5	7254804	7254906	-2.42634
179855	ENSG00000093167	3	-	-0.0296174	-0.717804	0.472881	0.999999	LRRFIP2	37053721	37053749	0.153004
287831	ENSG00000008256	7	-	0.0490977	0.717805	0.472886	0.999999	CYTH3	6165734	6165810	-1.66735
610700	ENSG00000101266	20	-	-0.0246519	-0.717793	0.472886	0.999999	CSNK2A1	492254	492338	0.940031
106865	ENSG00000160856	1	-	-0.0343151	-0.717789	0.472891	0.999999	FCRL3	157678595	157678690	0.854768
165898	ENSG00000010327	3	+	0.0440122	0.717782	0.472893	0.999999	STAB1	52519505	52519564	-1.3806
141711	ENSG00000138078	2	-	0.029141	0.717777	0.472899	0.999999	PREPL	44321464	44321826	0.120415
559632	ENSG00000150477	18	+	0.050235	0.717758	0.472913	0.999999	KIAA1328	37222017	37222117	-2.14033
354456	ENSG00000198825	10	+	-0.0420332	-0.717746	0.472918	0.999999	INPP5F	119751076	119751156	-1.18353
355404	ENSG00000175470	10	+	-0.0263508	-0.717729	0.47293	0.999999	PPP2R2D	131939776	131940030	0.133018
124913	ENSG00000144152	2	+	0.0531562	0.717748	0.472933	0.999999	FBLN7	112187387	112187639	-1.70115
600275	ENSG00000104872	19	-	0.0295675	0.717707	0.472941	0.999999	PIH1D1	49447338	49447374	0.034323
568099	ENSG00000167470	19	+	0.0499337	0.717707	0.472948	0.999999	MIDN	1254238	1254302	-2.40126
66573	ENSG00000186409	1	+	0.0287628	0.717699	0.47295	0.999999	CCDC30	42590462	42595573	0.750414
414369	ENSG00000120868	12	+	-0.0217683	-0.717687	0.472953	0.999999	APAF1	98645300	98645670	1.5699
383002	ENSG00000196914	11	+	0.0985402	0.717685	0.472954	0.999999	ARHGEF12	120448494	120449108	-2.34668
323732	ENSG00000196150	8	-	-0.0414354	-0.717697	0.472954	0.999999	ZNF250	144889687	144889694	-1.25376
104587	ENSG00000143442	1	-	-0.0380994	-0.717684	0.472955	0.999999	POGZ	151428015	151428041	-0.728587
124038	ENSG00000115604	2	+	0.0291866	0.717677	0.472965	0.999999	IL18R1	102386861	102387000	1.11916
305931	ENSG00000137547	8	+	-0.0379203	-0.717689	0.472967	0.999999	MRPL15	54136611	54136665	-0.124038
276181	ENSG00000136280	7	+	-0.0188305	-0.717658	0.472971	0.999999	CCM2	45064463	45064494	2.56353
144001	ENSG00000179818	2	-	-0.0350811	-0.717645	0.472977	0.999999	PCBP1-AS1	70083587	70083616	-0.124708
165680	ENSG00000114841	3	+	-0.0350175	-0.717647	0.472977	0.999999	DNAH1	52359246	52359386	-0.77118
476257	ENSG00000156232	15	+	0.0266581	0.717659	0.472979	0.999999	WHAMM	82823100	82823287	0.620702
542096	ENSG00000273018	17	-	0.0780818	0.717648	0.472983	0.999999	FAM106A	18532506	18532597	-1.4789
142561	ENSG00000115355	2	-	0.0416091	0.717629	0.472987	0.999999	CCDC88A	55301273	55301277	-0.85677
85482	ENSG00000143801	1	+	-0.050754	-0.717634	0.472992	0.999999	PSEN2	226895692	226895803	-1.99838
595246	ENSG00000126246	19	-	0.0532031	0.717642	0.472994	0.999999	IGFLR1	35740740	35740981	-2.01189
587387	ENSG00000129932	19	-	0.0566288	0.717658	0.472996	0.999999	DOHH	3494028	3494104	-2.68252
412651	ENSG00000111596	12	+	0.0445681	0.717613	0.472997	0.999999	CNOT2	70354993	70354993	-2.0727
504481	ENSG00000131149	16	+	0.0395658	0.717613	0.473001	0.999999	GSE1	85668140	85668424	-0.240793
76728	ENSG00000143554	1	+	-0.0309617	-0.717603	0.473006	0.999999	SLC27A3	153779884	153779930	0.154055
72126	ENSG00000079335	1	+	0.0305061	0.717601	0.473007	0.999999	CDC14A	100484452	100484639	0.102161
82356	ENSG00000118200	1	+	0.0456517	0.717606	0.473009	0.999999	CAMSAP2	200857754	200858119	-1.11028
525418	ENSG00000108582	17	+	0.0220448	0.717593	0.473012	0.999999	CPD	30456325	30456351	2.63948
89902	ENSG00000171824	1	-	-0.020982	-0.717585	0.473017	0.999999	EXOSC10	11068008	11068084	1.14024
366455	ENSG00000177106	11	+	-0.0578076	-0.717623	0.473025	0.999999	EPS8L2	727357	727658	-2.15095
451590	ENSG00000100644	14	+	-0.0183315	-0.717573	0.473025	0.999999	HIF1A	61721509	61721654	3.61421
533966	ENSG00000180901	17	+	0.0270113	0.717582	0.473026	0.999999	KCTD2	75049260	75049284	0.300847
162390	ENSG00000144674	3	+	0.0395637	0.717566	0.473028	0.999999	GOLGA4	37245303	37245421	-1.19879
604515	ENSG00000125885	20	+	-0.041538	-0.717571	0.473028	0.999999	MCM8	5963274	5963359	-1.12989
245278	ENSG00000161013	5	-	-0.0226267	-0.717549	0.473038	0.999999	MGAT4B	179800484	179800589	1.43485
260447	ENSG00000197153	6	-	0.0663772	0.71765	0.473043	0.999999	HIST1H3J	27890382	27890634	0.909983
260448	ENSG00000197153	6	-	-0.0663772	-0.71765	0.473043	0.999999	HIST1H3J	27890635	27890792	-0.639715
364257	ENSG00000023041	10	-	0.0226544	0.717542	0.473046	0.999999	ZDHHC6	112433282	112433485	0.937066
100138	ENSG00000067334	1	-	0.0241245	0.717533	0.473052	0.999999	DNTTIP2	93877490	93877862	2.25544
294668	ENSG00000004864	7	-	-0.0339252	-0.717521	0.473058	0.999999	SLC25A13	96171472	96171524	-0.437809
410076	ENSG00000065357	12	+	0.0326908	0.717506	0.473063	0.999999	DGKA	55940171	55940251	0.107552
587644	ENSG00000167657	19	-	-0.0306261	-0.717517	0.473064	0.999999	DAPK3	3963871	3963919	0.203834
112980	ENSG00000143776	1	-	-0.0429646	-0.717509	0.473064	0.999999	CDC42BPA	227145489	227145737	-0.0328568
324761	ENSG00000044459	9	+	-0.0493099	-0.717498	0.473073	0.999999	CNTLN	17415966	17416189	-1.5575
215559	ENSG00000151466	4	-	-0.0241377	-0.717495	0.473073	0.999999	SCLT1	128970378	128970468	1.64826
595693	ENSG00000197808	19	-	-0.0457088	-0.7175	0.473075	0.999999	ZNF461	36638653	36638783	-1.30827
510836	ENSG00000180747	16	-	0.0455785	0.717485	0.473081	0.999999	SMG1P3	21463205	21463702	-0.79279
553890	ENSG00000132471	17	-	-0.0391866	-0.717476	0.473084	0.999999	WBP2	75855317	75855322	0.370812
467175	ENSG00000183484	14	-	-0.0394891	-0.717475	0.473092	0.999999	GPR132	105055387	105055390	-0.926371
628100	ENSG00000100354	22	+	-0.0224974	-0.717458	0.473095	0.999999	TNRC6B	40251179	40251200	1.67353
316147	ENSG00000120992	8	-	0.0205342	0.717447	0.473104	0.999999	LYPLA1	54047792	54047962	2.11461
417273	ENSG00000022840	12	+	-0.0663487	-0.717439	0.473105	0.999999	RNF10	120534854	120534871	-0.536865
489062	ENSG00000140521	15	-	-0.0208275	-0.717428	0.473112	0.999999	POLG	89333145	89333792	1.37642
76978	ENSG00000160712	1	+	-0.0195861	-0.717425	0.473118	0.999999	IL6R	154434584	154434652	3.61374
527596	ENSG00000108349	17	+	-0.0336737	-0.717419	0.47312	0.999999	CASC3	40169380	40169446	-0.0553644
487430	ENSG00000140386	15	-	-0.0400821	-0.717416	0.47312	0.999999	SCAPER	76376162	76376311	-1.0577
371465	ENSG00000085117	11	+	-0.0243976	-0.717413	0.473123	0.999999	CD82	44619049	44619126	1.61534
290924	ENSG00000232956	7	-	0.0441921	0.717417	0.473125	0.999999	SNHG15	44986098	44986524	-1.707
258235	ENSG00000112531	6	+	-0.0159704	-0.717405	0.473127	0.999999	QKI	163455331	163455421	4.13254
234060	ENSG00000113384	5	-	-0.0134958	-0.717422	0.473137	0.999999	GOLPH3	32126367	32126594	3.57698
565855	ENSG00000196628	18	-	0.0380505	0.717386	0.473137	0.999999	TCF4	55226646	55226783	-0.439009
166477	ENSG00000163681	3	+	0.0193523	0.717386	0.473138	0.999999	SLMAP	57841299	57841371	1.75093
214364	ENSG00000138795	4	-	-0.0419366	-0.717384	0.47314	0.999999	LEF1	108071744	108071778	-0.117806
214913	ENSG00000150961	4	-	-0.0274048	-0.717383	0.473141	0.999999	SEC24D	118744944	118745060	0.522916
383020	ENSG00000196914	11	+	0.0798544	0.71738	0.473142	0.999999	ARHGEF12	120462549	120465236	-1.33227
242042	ENSG00000133706	5	-	-0.024028	-0.717375	0.473145	0.999999	LARS	146164460	146164471	0.700824
332488	ENSG00000136878	9	+	-0.0425402	-0.717376	0.473146	0.999999	USP20	129880379	129880466	-1.65755
336328	ENSG00000086062	9	-	0.0268704	0.7174	0.473147	0.999999	B4GALT1	33113774	33113878	1.61083
451001	ENSG00000131966	14	+	-0.0224958	-0.717372	0.473148	0.999999	ACTR10	58223638	58223701	1.56361
138728	ENSG00000151779	2	-	0.0187862	0.717367	0.47315	0.999999	NBAS	15424395	15424468	1.46933
641252	ENSG00000165240	X	+	-0.0163939	-0.717367	0.473153	0.999999	ATP7A	77988242	77988731	2.9923
633563	ENSG00000100353	22	-	-0.0175708	-0.717364	0.473153	0.999999	EIF3D	36519502	36519537	3.08286
630765	ENSG00000099899	22	-	-0.0375978	-0.71736	0.473155	0.999999	TRMT2A	20116038	20116057	-0.985709
576482	ENSG00000089327	19	+	-0.0333563	-0.717361	0.473157	0.999999	FXYD5	35166326	35166428	-0.270338
186561	ENSG00000114446	3	-	0.0341664	0.717361	0.473159	0.999999	IFT57	108167793	108167864	0.205594
61424	ENSG00000116691	1	+	-0.0319219	-0.717357	0.473161	0.999999	MIIP	12030028	12030124	0.248796
225434	ENSG00000153037	5	+	0.0480005	0.717355	0.473163	0.999999	SRP19	112861310	112861324	-1.52284
479026	ENSG00000275835	15	-	-0.038356	-0.717337	0.473171	0.999999	TUBGCP5	23006052	23006172	-0.889263
212041	ENSG00000138670	4	-	-0.0417653	-0.717328	0.473177	0.999999	RASGEF1B	81434676	81434734	-0.99743
411351	ENSG00000135506	12	+	-0.0169272	-0.717323	0.473178	0.999999	OS9	57721396	57721503	2.51244
296607	ENSG00000164597	7	-	-0.0184229	-0.717325	0.473178	0.999999	COG5	107548278	107548332	2.42488
567229	ENSG00000197971	18	-	-0.0604156	-0.717313	0.473183	0.999999	MBP	76980345	76980350	-2.24331
330408	ENSG00000119397	9	+	-0.0192076	-0.717308	0.473186	0.999999	CNTRL	121098386	121098572	2.16426
146295	ENSG00000174501	2	-	0.0286962	0.717301	0.47319	0.999999	ANKRD36C	95958757	95958785	0.759989
444064	ENSG00000123200	13	-	-0.0247608	-0.7173	0.473194	0.999999	ZC3H13	45970362	45970465	0.534741
592609	ENSG00000105122	19	-	-0.036702	-0.717297	0.473196	0.999999	RASAL3	15457469	15457834	-0.723734
120976	ENSG00000135636	2	+	0.0442196	0.717288	0.473198	0.999999	DYSF	71600841	71600842	-0.0509909
153882	ENSG00000198130	2	-	-0.0243946	-0.71729	0.473199	0.999999	HIBCH	190296813	190296953	1.18344
627393	ENSG00000100083	22	+	-0.0389206	-0.717283	0.473203	0.999999	GGA1	37618516	37618546	-0.866938
268874	ENSG00000172673	6	-	-0.0214601	-0.717292	0.473203	0.999999	THEMIS	127813577	127813931	3.56928
239213	ENSG00000145782	5	-	0.0221557	0.717281	0.473205	0.999999	ATG12	115832602	115832664	1.69801
393626	ENSG00000110046	11	-	-0.0463618	-0.717274	0.473208	0.999999	ATG2A	64898086	64898170	-1.54408
608854	ENSG00000124228	20	+	0.0225238	0.717275	0.473209	0.999999	DDX27	49243629	49243703	0.910741
381809	ENSG00000149577	11	+	-0.0433209	-0.717271	0.47321	0.999999	SIDT2	117186584	117186636	-0.611459
222179	ENSG00000069020	5	+	0.0425245	0.717267	0.473214	0.999999	MAST4	67130210	67130418	-0.847641
427951	ENSG00000181852	12	-	-0.0197501	-0.717262	0.473217	0.999999	RNF41	56207677	56207749	1.69681
427964	ENSG00000181852	12	-	0.0180707	0.717255	0.473222	0.999999	RNF41	56216429	56216606	2.21977
288438	ENSG00000214960	7	-	0.0621226	0.717271	0.473224	0.999999	ISPD	16376092	16376241	-1.72925
352340	ENSG00000171307	10	+	0.0248307	0.717248	0.473225	0.999999	ZDHHC16	97452090	97452284	0.65759
445711	ENSG00000088451	13	-	-0.0291962	-0.717249	0.473231	0.999999	TGDS	94583094	94583236	0.59206
576728	ENSG00000126262	19	+	-0.0299449	-0.717268	0.473232	0.999999	FFAR2	35449714	35449714	2.00436
551577	ENSG00000178607	17	-	-0.026954	-0.717224	0.47324	0.999999	ERN1	64060469	64060575	1.18629
398781	ENSG00000137757	11	-	0.0580971	0.717219	0.473246	0.999999	CASP5	105023144	105023167	-1.26461
412139	ENSG00000127314	12	+	0.0466557	0.717209	0.473247	0.999999	RAP1B	68624508	68624670	-0.437074
251631	ENSG00000112659	6	+	0.0485247	0.717204	0.473251	0.999999	CUL9	43220459	43220481	-2.09686
69685	ENSG00000116675	1	+	-0.0633286	-0.717205	0.473254	0.999999	DNAJC6	65384193	65384326	-0.54092
595913	ENSG00000198182	19	-	0.0311001	0.717252	0.473254	0.999999	ZNF607	37696373	37699324	1.91367
593742	ENSG00000254901	19	-	0.0429137	0.717215	0.473254	0.999999	BORCS8	19177516	19178846	-1.18575
402084	ENSG00000151500	11	-	-0.0224191	-0.717201	0.473257	0.999999	THYN1	134249828	134249888	1.31014
260783	ENSG00000204623	6	-	-0.0340998	-0.717194	0.47326	0.999999	ZNRD1ASP	30034935	30035015	-0.123045
367600	ENSG00000167323	11	+	-0.0261753	-0.717181	0.473265	0.999999	STIM1	4055611	4055637	0.765023
153244	ENSG00000155657	2	-	-0.0335158	-0.717174	0.473267	0.999999	TTN	178774207	178774473	0.514725
217365	ENSG00000137628	4	-	-0.0455534	-0.717172	0.473271	0.999999	DDX60	168318622	168318735	0.361776
538512	ENSG00000185722	17	-	-0.0370861	-0.717172	0.473271	0.999999	ANKFY1	4177882	4178856	-0.75283
184368	ENSG00000168374	3	-	-0.0181783	-0.717173	0.473275	0.999999	ARF4	57575548	57575622	2.58358
564341	ENSG00000153339	18	-	0.0365294	0.717165	0.473275	0.999999	TRAPPC8	31870014	31870371	-1.16262
341632	ENSG00000136861	9	-	-0.0286469	-0.717162	0.473276	0.999999	CDK5RAP2	120388876	120389194	0.0467433
650429	ENSG00000229807	X	-	0.0216344	0.717159	0.473278	0.999999	XIST	73826738	73826889	0.279514
522530	ENSG00000065559	17	+	0.0297283	0.717158	0.473281	0.999999	MAP2K4	12069657	12069755	0.028116
280601	ENSG00000168090	7	+	0.0414154	0.717153	0.473285	0.999999	COPS6	100090488	100090591	-1.65225
148020	ENSG00000172965	2	-	-0.0256691	-0.717133	0.473296	0.999999	MIR4435-2HG	111494885	111494957	1.52349
418954	ENSG00000177169	12	+	-0.0454568	-0.717127	0.4733	0.999999	ULK1	131906490	131906891	-1.68761
328375	ENSG00000187742	9	+	-0.0225365	-0.717123	0.473302	0.999999	SECISBP2	89358154	89358191	0.995235
529920	ENSG00000082641	17	+	0.0302367	0.717123	0.473302	0.999999	NFE2L1	48051073	48051074	-0.22753
470842	ENSG00000166946	15	+	-0.0192211	-0.717117	0.473306	0.999999	CCNDBP1	43186154	43186233	4.04498
512322	ENSG00000102882	16	-	0.0342696	0.717113	0.47331	0.999999	MAPK3	30114616	30114708	-0.165048
140516	ENSG00000158089	2	-	-0.0599917	-0.717098	0.47332	0.999999	GALNT14	30958397	30958464	-2.03136
377053	ENSG00000110719	11	+	-0.0392348	-0.717087	0.473323	0.999999	TCIRG1	68039106	68039114	-1.24506
147312	ENSG00000163162	2	-	-0.0153452	-0.717092	0.473326	0.999999	RNF149	101294014	101294082	5.2946
97686	ENSG00000162600	1	-	-0.0227999	-0.717084	0.473329	0.999999	OMA1	58533987	58534046	1.80811
219712	ENSG00000154124	5	+	0.0155095	0.717085	0.47333	0.999999	OTULIN	14692854	14693400	3.26754
453750	ENSG00000089916	14	+	-0.0179734	-0.717076	0.473332	0.999999	GPATCH2L	76166663	76166727	2.08264
128791	ENSG00000144357	2	+	-0.0233904	-0.717062	0.473338	0.999999	UBR3	169827508	169828052	0.770061
351511	ENSG00000138182	10	+	0.0595319	0.717051	0.473347	0.999999	KIF20B	89729128	89729247	-2.54199
367841	ENSG00000132274	11	+	-0.0392591	-0.717052	0.473347	0.999999	TRIM22	5714687	5715043	0.734501
556578	ENSG00000178927	17	-	-0.0335425	-0.717045	0.473348	0.999999	CYBC1	82443449	82443455	-0.505425
520494	ENSG00000141503	17	+	-0.038819	-0.717042	0.473352	0.999999	MINK1	4895350	4895493	-0.71339
615919	ENSG00000196074	20	-	0.0541227	0.717034	0.473356	0.999999	SYCP2	59893524	59893593	-1.98855
480361	ENSG00000021776	15	-	-0.0171255	-0.717016	0.473367	0.999999	AQR	34882502	34882639	2.04558
468716	ENSG00000034053	15	+	0.0311504	0.717019	0.473368	0.999999	APBA2	29053967	29054094	0.281952
222182	ENSG00000069020	5	+	0.0461068	0.717004	0.473376	0.999999	MAST4	67134523	67134688	-1.23723
601768	ENSG00000213020	19	-	0.0496603	0.716993	0.473383	0.999999	ZNF611	52729831	52729882	-2.27738
91503	ENSG00000117298	1	-	-0.0303314	-0.716986	0.473386	0.999999	ECE1	21219937	21219958	0.646732
342761	ENSG00000148337	9	-	0.0438466	0.71697	0.473396	0.999999	CIZ1	128166759	128166880	-1.2658
234840	ENSG00000153071	5	-	0.0560852	0.716973	0.473396	0.999999	DAB2	39375997	39376042	-1.786
423375	ENSG00000257176	12	-	0.0552928	0.716989	0.473399	0.999999	AC009318.1	29307970	29308044	-1.31552
447658	ENSG00000211804	14	+	-0.0775149	-0.716974	0.473425	0.999999	TRDV1	22096609	22096619	-1.62802
63492	ENSG00000117643	1	+	0.0437203	0.716924	0.473428	0.999999	MAN1C1	25784293	25784450	-1.01298
420689	ENSG00000089693	12	-	0.019747	0.716918	0.473431	0.999999	MLF2	6750212	6750305	2.34802
172441	ENSG00000163755	3	+	-0.0182519	-0.716905	0.473438	0.999999	HPS3	149153494	149153648	1.90657
260209	ENSG00000168405	6	-	-0.0262251	-0.716899	0.47344	0.999999	CMAHP	25093514	25093688	0.806091
147468	ENSG00000135966	2	-	-0.026057	-0.716904	0.473443	0.999999	TGFBRAP1	105280382	105280723	0.359661
189647	ENSG00000118007	3	-	-0.0178644	-0.716892	0.473444	0.999999	STAG1	136477289	136477412	2.07169
404392	ENSG00000139187	12	+	0.0301202	0.716899	0.473445	0.999999	KLRG1	9009526	9009998	2.8851
442283	ENSG00000150457	13	-	-0.0415451	-0.716909	0.473446	0.999999	LATS2	20989010	20989304	-1.43712
374279	ENSG00000133318	11	+	0.0413213	0.716885	0.473451	0.999999	RTN3	63713971	63714166	-0.764139
263899	ENSG00000124587	6	-	-0.038866	-0.716882	0.473454	0.999999	PEX6	42968290	42968498	-0.458938
194583	ENSG00000072274	3	-	0.0298114	0.716857	0.473466	0.999999	TFRC	196053418	196053491	1.76433
423468	ENSG00000133687	12	-	0.0879063	0.71685	0.473472	0.999999	TMTC1	29520618	29520720	-1.86609
583693	ENSG00000269001	19	+	-0.0366379	-0.716864	0.473474	0.999999	AC092070.2	53211006	53211015	0.342355
361646	ENSG00000062650	10	-	0.0152498	0.716846	0.473475	0.999999	WAPL	86497201	86497319	2.8665
579107	ENSG00000086544	19	+	-0.041095	-0.716861	0.473475	0.999999	ITPKC	40736986	40737087	-0.994116
638262	ENSG00000124486	X	+	-0.0189646	-0.716838	0.473476	0.999999	USP9X	41197364	41197510	2.59468
465543	ENSG00000100815	14	-	-0.0265065	-0.716841	0.473477	0.999999	TRIP11	91995352	91995515	0.869887
644747	ENSG00000160131	X	+	-0.0237978	-0.716881	0.473482	0.999999	VMA21	151404916	151405157	1.55968
493898	ENSG00000179583	16	+	0.0373736	0.716812	0.473493	0.999999	CIITA	10923228	10923325	-0.0612424
212219	ENSG00000138674	4	-	-0.0217857	-0.716806	0.473495	0.999999	SEC31A	82851514	82851604	1.11496
147057	ENSG00000115514	2	-	0.0345973	0.716819	0.473497	0.999999	TXNDC9	99319508	99319799	0.733182
63237	ENSG00000001461	1	+	0.0241842	0.716808	0.473499	0.999999	NIPAL3	24442055	24442226	0.906834
553653	ENSG00000108469	17	-	0.047217	0.716803	0.473499	0.999999	RECQL5	75630184	75630234	-2.08841
549579	ENSG00000108819	17	-	-0.023073	-0.716813	0.4735	0.999999	PPP1R9B	50145153	50145245	1.9066
385023	ENSG00000185507	11	-	-0.0498916	-0.716795	0.473504	0.999999	IRF7	615913	615921	-1.55803
290797	ENSG00000136271	7	-	0.0322261	0.716791	0.473507	0.999999	DDX56	44565807	44565818	-0.400133
145458	ENSG00000168887	2	-	-0.0319235	-0.716798	0.47351	0.999999	C2orf68	85611878	85611935	-1.25985
563685	ENSG00000158201	18	-	-0.0192101	-0.716785	0.473513	0.999999	ABHD3	21703689	21703747	2.6786
265129	ENSG00000151914	6	-	-0.0528068	-0.716776	0.473513	0.999999	DST	56489490	56489609	-1.77027
173859	ENSG00000136603	3	+	-0.0238288	-0.716778	0.473517	0.999999	SKIL	170390223	170390464	1.56696
292690	ENSG00000049541	7	-	0.0235592	0.716772	0.473522	0.999999	RFC2	74235532	74235645	0.919063
471544	ENSG00000137767	15	+	-0.0182589	-0.71678	0.473523	0.999999	SQOR	45682478	45682539	3.10799
571636	ENSG00000183401	19	+	0.0389527	0.716764	0.473525	0.999999	CCDC159	11346625	11346627	-0.828627
179704	ENSG00000163539	3	-	0.0205485	0.716748	0.473531	0.999999	CLASP2	33576169	33576275	1.42416
104517	ENSG00000143416	1	-	-0.0529681	-0.716749	0.473532	0.999999	SELENBP1	151365606	151365671	3.06546
553886	ENSG00000132471	17	-	0.0256885	0.71674	0.473538	0.999999	WBP2	75855239	75855306	2.43731
190185	ENSG00000114127	3	-	0.0197503	0.716735	0.47354	0.999999	XRN1	142412656	142412663	2.10821
94870	ENSG00000090621	1	-	0.0413269	0.716719	0.47355	0.999999	PABPC4	39564039	39564124	-1.36685
369473	ENSG00000110768	11	+	0.0251548	0.716717	0.473552	0.999999	GTF2H1	18338217	18338274	0.783353
287062	ENSG00000146540	7	-	-0.0550178	-0.716734	0.473556	0.999999	C7orf50	997607	997632	-2.70378
490522	ENSG00000103326	16	+	-0.0485508	-0.716709	0.473561	0.999999	CAPN15	536029	536142	-2.42441
625878	ENSG00000100209	22	+	0.046775	0.716722	0.473563	0.999999	HSCB	28743882	28743923	-1.27248
424995	ENSG00000177981	12	-	-0.0395592	-0.716692	0.473568	0.999999	ASB8	48150087	48150140	-1.35296
570667	ENSG00000099783	19	+	0.0160612	0.716677	0.473577	0.999999	HNRNPM	8488691	8488946	3.33518
528311	ENSG00000131475	17	+	-0.0256317	-0.716688	0.473578	0.999999	VPS25	42773733	42773878	0.955991
535795	ENSG00000173821	17	+	-0.0222793	-0.71667	0.473579	0.999999	RNF213	80287959	80288363	4.39213
322831	ENSG00000104522	8	-	-0.0594599	-0.716669	0.473583	0.999999	TSTA3	143617475	143617482	-0.271368
500647	ENSG00000103005	16	+	-0.0527684	-0.716668	0.473584	0.999999	USB1	58019054	58019055	-2.15483
222767	ENSG00000145734	5	+	0.0216506	0.716661	0.473586	0.999999	BDP1	71541457	71541682	1.34704
650845	ENSG00000165288	X	-	-0.021663	-0.71666	0.473587	0.999999	BRWD3	80696739	80696863	1.6356
113149	ENSG00000154370	1	-	-0.0193713	-0.71666	0.473595	0.999999	TRIM11	228393676	228394824	2.55596
225529	ENSG00000047188	5	+	0.0309266	0.716646	0.473596	0.999999	YTHDC2	113592179	113592601	-0.205269
131158	ENSG00000115896	2	+	-0.0546479	-0.71666	0.473596	0.999999	PLCL1	197804702	197805339	-1.75179
561585	ENSG00000133313	18	+	0.0385845	0.716637	0.473601	0.999999	CNDP2	74501239	74501328	-1.35118
176978	ENSG00000119231	3	+	0.0192888	0.716643	0.473601	0.999999	SENP5	196900365	196900412	1.4625
97485	ENSG00000162402	1	-	-0.0158359	-0.716631	0.473603	0.999999	USP24	55154119	55154280	2.77665
345929	ENSG00000183049	10	+	-0.0268851	-0.716638	0.473608	0.999999	CAMK1D	12791158	12791233	1.53488
401082	ENSG00000166261	11	-	-0.039697	-0.71663	0.473609	0.999999	ZNF202	123738624	123738910	-1.04717
522130	ENSG00000108961	17	+	0.0458653	0.716637	0.473612	0.999999	RANGRF	8289415	8289502	-1.87469
548501	ENSG00000214425	17	-	-0.0412344	-0.716626	0.473613	0.999999	LRRC37A4P	45506741	45508108	1.48886
213687	ENSG00000138814	4	-	-0.0160255	-0.716614	0.473618	0.999999	PPP3CA	101024328	101025317	3.2798
173142	ENSG00000174891	3	+	0.0403713	0.716601	0.473625	0.999999	RSRC1	158544526	158544793	-1.21527
374766	ENSG00000168071	11	+	-0.0300809	-0.716596	0.473627	0.999999	CCDC88B	64349551	64349668	0.507057
438267	ENSG00000188811	13	+	-0.0399453	-0.716607	0.473628	0.999999	NHLRC3	39038724	39039135	-1.06273
292276	ENSG00000277149	7	-	-0.0399154	-0.716583	0.473641	0.999999	TYW1B	72815380	72815481	-0.670086
173561	ENSG00000163536	3	+	-0.0384525	-0.71658	0.473644	0.999999	SERPINI1	167735824	167736135	-0.278473
69689	ENSG00000116675	1	+	-0.0752938	-0.716571	0.473645	0.999999	DNAJC6	65388404	65388415	-1.39353
431925	ENSG00000111647	12	-	-0.0180817	-0.716567	0.473645	0.999999	UHRF1BP1L	100047943	100048196	2.36889
411176	ENSG00000166908	12	+	0.0289679	0.716564	0.473649	0.999999	PIP4K2C	57601880	57601925	0.0217212
532863	ENSG00000258890	17	+	-0.0436099	-0.716559	0.473649	0.999999	CEP95	64507040	64507084	-1.60934
157567	ENSG00000153827	2	-	0.0140712	0.716532	0.473665	0.999999	TRIP12	229858919	229859210	4.3617
545899	ENSG00000131747	17	-	-0.0583224	-0.716538	0.473665	0.999999	TOP2A	40413195	40413292	-2.18026
536464	ENSG00000169696	17	+	-0.043701	-0.716534	0.473668	0.999999	ASPSCR1	82007435	82009036	-1.93278
465870	ENSG00000089737	14	-	0.0249276	0.71653	0.473669	0.999999	DDX24	94081147	94081183	0.446442
219466	ENSG00000150753	5	+	0.015251	0.716529	0.473669	0.999999	CCT5	10264656	10264902	3.62441
316556	ENSG00000198363	8	-	0.0300431	0.716524	0.47367	0.999999	ASPH	61503116	61503509	0.852315
108628	ENSG00000135845	1	-	0.0709388	0.716531	0.473673	0.999999	PIGC	172443988	172444060	-0.538439
575224	ENSG00000197013	19	+	0.054248	0.716509	0.473682	0.999999	ZNF429	21507665	21507675	-1.1919
498147	ENSG00000131797	16	+	-0.0408792	-0.716508	0.473682	0.999999	CLUHP3	31705672	31705678	-0.761899
137297	ENSG00000237940	2	+	0.0598158	0.716504	0.473694	0.999999	LINC01238	241974450	241974529	-1.98785
653343	ENSG00000147274	X	-	0.0212577	0.716474	0.473704	0.999999	RBMX	136873449	136873460	1.53282
208161	ENSG00000109667	4	-	-0.052926	-0.716478	0.473705	0.999999	SLC2A9	9887567	9887642	-2.00212
252445	ENSG00000096093	6	+	0.0442526	0.716469	0.473706	0.999999	EFHC1	52438455	52438481	-1.16249
86919	ENSG00000054282	1	+	0.0323924	0.716469	0.473706	0.999999	SDCCAG8	243305558	243306548	-0.320952
210135	ENSG00000075539	4	-	-0.0258137	-0.71646	0.473709	0.999999	FRYL	48780249	48780267	0.360549
197775	ENSG00000168214	4	+	-0.0178415	-0.716444	0.47372	0.999999	RBPJ	26415475	26415583	2.66381
255818	ENSG00000198945	6	+	-0.0215998	-0.716444	0.473722	0.999999	L3MBTL3	130052859	130052980	1.40019
448442	ENSG00000100897	14	+	-0.0212855	-0.716432	0.473727	0.999999	DCAF11	24116982	24116986	1.83759
124926	ENSG00000188177	2	+	0.0504325	0.716431	0.473733	0.999999	ZC3H6	112311938	112312192	-2.45048
395651	ENSG00000254469	11	-	-0.0460208	-0.716428	0.473734	0.999999	AP002495.1	71928365	71928403	-1.66885
332697	ENSG00000107164	9	+	0.0239973	0.71642	0.473738	0.999999	FUBP3	130580659	130581094	0.626326
355541	ENSG00000068383	10	+	0.0217065	0.716419	0.473738	0.999999	INPP5A	132708313	132708365	1.40572
415492	ENSG00000151136	12	+	0.0382689	0.716415	0.473742	0.999999	BTBD11	107657509	107657718	-0.326535
402592	ENSG00000111203	12	+	-0.0286191	-0.716403	0.473746	0.999999	ITFG2	2812761	2812856	0.220675
454266	ENSG00000140030	14	+	-0.0373353	-0.716505	0.47375	0.999999	GPR65	88005124	88005222	1.62608
454267	ENSG00000140030	14	+	0.0373353	0.716505	0.47375	0.999999	GPR65	88010389	88014811	5.63934
646881	ENSG00000044446	X	-	0.0281419	0.716389	0.473754	0.999999	PHKA2	18924164	18924380	0.148201
607150	ENSG00000118705	20	+	0.0156164	0.716391	0.473755	0.999999	RPN2	37228678	37228744	3.05379
533998	ENSG00000170190	17	+	0.0496427	0.716393	0.473758	0.999999	SLC16A5	75100007	75100009	-2.25327
452783	ENSG00000197555	14	+	-0.0368933	-0.716375	0.473762	0.999999	SIPA1L1	71321391	71321531	-0.523636
434152	ENSG00000123066	12	-	-0.0189331	-0.716373	0.473762	0.999999	MED13L	115970594	115970759	2.60578
392486	ENSG00000149499	11	-	0.0498006	0.716368	0.473768	0.999999	EML3	62611345	62611347	-2.57313
323605	ENSG00000213563	8	-	-0.0460414	-0.716383	0.473775	0.999999	C8orf82	144525733	144526218	-1.34344
81735	ENSG00000116711	1	+	0.0392578	0.716355	0.47378	0.999999	PLA2G4A	186977593	186977788	-0.613301
260341	ENSG00000180596	6	-	-0.0246228	-0.716381	0.473791	0.999999	HIST1H2BC	26123515	26123910	5.15541
486973	ENSG00000178761	15	-	-0.0347441	-0.716329	0.473792	0.999999	FAM219B	74905060	74905153	-0.775445
388638	ENSG00000151116	11	-	-0.0265119	-0.71633	0.473793	0.999999	UEVLD	18544623	18544796	0.671402
455307	ENSG00000100744	14	+	0.0631232	0.716332	0.473798	0.999999	GSKIP	96363557	96363568	-2.05488
79620	ENSG00000143190	1	+	0.047361	0.716318	0.4738	0.999999	POU2F1	167303474	167303574	-1.74152
521841	ENSG00000132510	17	+	0.031114	0.716317	0.4738	0.999999	KDM6B	7851021	7851226	1.12285
650711	ENSG00000085224	X	-	-0.0138791	-0.716308	0.473803	0.999999	ATRX	77682305	77683451	4.6614
406644	ENSG00000087470	12	+	-0.0232202	-0.716295	0.473812	0.999999	DNM1L	32744088	32744350	0.986845
97713	ENSG00000162601	1	-	-0.022745	-0.716282	0.473822	0.999999	MYSM1	58661170	58661227	1.07419
415170	ENSG00000171310	12	+	-0.0521627	-0.71629	0.473823	0.999999	CHST11	104456916	104456967	-1.73473
353508	ENSG00000156395	10	+	0.0654138	0.716316	0.473824	0.999999	SORCS3	105263310	105265235	-1.54208
519275	ENSG00000167522	16	-	-0.0433926	-0.716268	0.473828	0.999999	ANKRD11	89288679	89288977	-1.14693
201823	ENSG00000163110	4	+	0.0250123	0.716264	0.473832	0.999999	PDLIM5	94585565	94585626	0.822252
96915	ENSG00000134744	1	-	-0.0241712	-0.716261	0.473832	0.999999	TUT4	52495427	52495515	1.06576
239445	ENSG00000168944	5	-	-0.0203915	-0.71626	0.473835	0.999999	CEP120	123382111	123382200	1.56013
106344	ENSG00000198715	1	-	-0.0510061	-0.716266	0.473835	0.999999	GLMP	156293423	156293429	-1.74859
571298	ENSG00000079805	19	+	0.021038	0.716256	0.473835	0.999999	DNM2	10783114	10783120	1.79883
124909	ENSG00000144152	2	+	-0.0541456	-0.716282	0.473837	0.999999	FBLN7	112182791	112182928	-1.89667
560575	ENSG00000091157	18	+	-0.0453907	-0.716248	0.473841	0.999999	WDR7	56776782	56776880	-2.08927
437027	ENSG00000150459	13	+	0.0326892	0.716252	0.473845	0.999999	SAP18	21140774	21140885	-0.806102
202178	ENSG00000109320	4	+	-0.0178556	-0.716241	0.473846	0.999999	NFKB1	102533848	102533885	2.24868
579062	ENSG00000090006	19	+	0.0475719	0.716245	0.473847	0.999999	LTBP4	40619347	40619376	-1.83699
432698	ENSG00000120832	12	-	-0.0474274	-0.716249	0.473849	0.999999	MTERF2	106985216	106985225	-1.65467
593041	ENSG00000131351	19	-	-0.0521998	-0.716236	0.473856	0.999999	HAUS8	17060090	17060092	-2.26861
353554	ENSG00000148700	10	+	0.0132023	0.716219	0.473859	0.999999	ADD3	110100705	110100848	4.45298
133898	ENSG00000158552	2	+	-0.0341938	-0.716216	0.473862	0.999999	ZFAND2B	219209607	219209647	-0.482407
189840	ENSG00000051382	3	-	-0.0229191	-0.716209	0.473865	0.999999	PIK3CB	138714487	138714659	1.46872
544464	ENSG00000172716	17	-	-0.026387	-0.716204	0.47387	0.999999	SLFN11	35367650	35367700	0.449782
99733	ENSG00000231999	1	-	0.0482345	0.716233	0.473876	0.999999	LRRC8C-DT	89631876	89632015	-1.37885
87067	ENSG00000203666	1	+	-0.0604523	-0.716207	0.473876	0.999999	EFCAB2	245083442	245083455	-2.23672
341021	ENSG00000259953	9	-	-0.027921	-0.716223	0.473877	0.999999	AL138756.1	112033394	112035860	2.23368
269236	ENSG00000079950	6	-	-0.0154205	-0.716195	0.473879	0.999999	STX7	132472282	132472375	3.52568
641789	ENSG00000241343	X	+	0.0381214	0.716201	0.47388	0.999999	RPL36A	101395728	101395786	0.163127
561776	ENSG00000130856	18	+	0.024081	0.716181	0.473883	0.999999	ZNF236	76904380	76904521	0.815253
346177	ENSG00000152455	10	+	-0.0494478	-0.716197	0.473887	0.999999	SUV39H2	14902513	14903085	-1.53856
238793	ENSG00000145743	5	-	0.0289698	0.716169	0.473898	0.999999	FBXL17	108020925	108021001	0.186119
637082	ENSG00000186312	X	+	-0.0466316	-0.716167	0.4739	0.999999	CA5BP1	15681001	15681047	-1.71733
194324	ENSG00000114331	3	-	-0.0152756	-0.716145	0.473904	0.999999	ACAP2	195301575	195301644	3.60227
109361	ENSG00000116701	1	-	0.014984	0.716148	0.473906	0.999999	NCF2	183560096	183560245	6.44512
641103	ENSG00000204116	X	+	-0.0437151	-0.716156	0.473908	0.999999	CHIC1	73679654	73679713	-1.08045
322972	ENSG00000185189	8	-	0.0383289	0.716167	0.473911	0.999999	NRBP2	143834064	143835017	0.0449536
512005	ENSG00000205534	16	-	-0.0357349	-0.716147	0.473915	0.999999	SMG1P2	29545179	29545450	0.195375
284845	ENSG00000257743	7	+	-0.0491469	-0.716125	0.473917	0.999999	MGAM2	142133981	142134152	-0.809693
617106	ENSG00000185272	21	+	0.0695976	0.716193	0.473919	0.999999	RBM11	14219563	14219725	-2.45041
514774	ENSG00000125107	16	-	0.0387846	0.716114	0.473923	0.999999	CNOT1	58543169	58543292	-1.37387
642756	ENSG00000101901	X	+	0.0457136	0.716108	0.473927	0.999999	ALG13	111688220	111688254	-1.49541
253758	ENSG00000065615	6	+	0.0157269	0.716105	0.473934	0.999999	CYB5R4	83924470	83924592	3.67203
371604	ENSG00000121671	11	+	-0.0335411	-0.716094	0.473939	0.999999	CRY2	45860900	45860954	-0.38113
97211	ENSG00000081870	1	-	0.0291543	0.716103	0.473939	0.999999	HSPB11	53928372	53928440	0.710824
322177	ENSG00000169398	8	-	-0.0404391	-0.716083	0.473942	0.999999	PTK2	140890543	140890583	-0.796823
362604	ENSG00000052749	10	-	-0.0334097	-0.716082	0.473944	0.999999	RRP12	97357106	97357196	0.20577
85689	ENSG00000143774	1	+	-0.0352318	-0.71608	0.473944	0.999999	GUK1	228147488	228147544	4.26057
493065	ENSG00000122390	16	+	-0.034201	-0.716079	0.473945	0.999999	NAA60	3482502	3482540	-0.41691
293902	ENSG00000085563	7	-	-0.0391981	-0.716075	0.473949	0.999999	ABCB1	87509275	87509481	-0.354549
237121	ENSG00000145685	5	-	-0.0346726	-0.716087	0.473966	0.999999	LHFPL2	78488812	78489153	0.88039
545376	ENSG00000273559	17	-	-0.0186004	-0.716048	0.473968	0.999999	CWC25	38814861	38815097	1.81791
654451	ENSG00000169057	X	-	0.044841	0.716042	0.473969	0.999999	MECP2	154048517	154049479	-1.13699
229909	ENSG00000055163	5	+	0.0157243	0.716039	0.473969	0.999999	CYFIP2	157330742	157330850	3.58988
389798	ENSG00000110442	11	-	-0.0198604	-0.71603	0.47398	0.999999	COMMD9	36278477	36278616	1.82871
491889	ENSG00000103197	16	+	0.0521633	0.716021	0.47398	0.999999	TSC2	2080337	2080377	-2.5733
403899	ENSG00000139182	12	+	0.0384849	0.716021	0.473983	0.999999	CLSTN3	7135482	7135518	-0.420975
258153	ENSG00000085511	6	+	-0.0244173	-0.716003	0.473992	0.999999	MAP3K4	161073537	161073612	0.613625
554123	ENSG00000182473	17	-	0.0248877	0.716002	0.473992	0.999999	EXOC7	76083519	76083575	0.639494
351240	ENSG00000107789	10	+	-0.0376787	-0.71602	0.473997	0.999999	MINPP1	87513124	87513221	0.330399
357889	ENSG00000197321	10	-	-0.0228131	-0.715984	0.474004	0.999999	SVIL	29484687	29484831	2.03811
239709	ENSG00000245937	5	-	0.049595	0.715989	0.474006	0.999999	LINC01184	128002529	128002694	-1.80628
120233	ENSG00000138071	2	+	0.0248378	0.715982	0.47401	0.999999	ACTR2	65242049	65242063	0.964479
561133	ENSG00000141664	18	+	-0.0276964	-0.715977	0.47401	0.999999	ZCCHC2	62539681	62539792	1.99429
549568	ENSG00000108819	17	-	0.0181834	0.715971	0.47402	0.999999	PPP1R9B	50133735	50135384	3.84178
88667	ENSG00000157881	1	-	0.0341234	0.715959	0.47402	0.999999	PANK4	2514433	2514466	-0.702066
613840	ENSG00000149636	20	-	-0.0358773	-0.715963	0.474022	0.999999	DSN1	36754763	36754850	-0.438684
507969	ENSG00000140993	16	-	-0.0276377	-0.715958	0.474026	0.999999	TIGD7	3300628	3301322	1.35314
295490	ENSG00000077454	7	-	-0.0225945	-0.715951	0.474029	0.999999	LRCH4	100582041	100582137	2.21525
345691	ENSG00000165632	10	+	-0.0481886	-0.715976	0.47403	0.999999	TAF3	8013731	8013837	-2.18322
514835	ENSG00000125107	16	-	-0.0315518	-0.715939	0.47403	0.999999	CNOT1	58624673	58624786	-0.374226
606448	ENSG00000101421	20	+	0.0266826	0.715962	0.474043	0.999999	CHMP4B	33811304	33811658	1.48992
298550	ENSG00000105875	7	-	-0.0223131	-0.715917	0.474047	0.999999	WDR91	135185782	135186315	1.30209
126840	ENSG00000115839	2	+	-0.020621	-0.715908	0.474052	0.999999	RAB3GAP1	135126181	135126249	1.40719
393341	ENSG00000068831	11	-	-0.024451	-0.715905	0.474053	0.999999	RASGRP2	64744030	64744118	1.28988
270221	ENSG00000118495	6	-	0.0428763	0.715904	0.474054	0.999999	PLAGL1	143966158	143966198	-0.787742
471161	ENSG00000137770	15	+	-0.0236217	-0.715895	0.47406	0.999999	CTDSPL2	44503424	44503879	1.18312
654289	ENSG00000102030	X	-	0.0290564	0.715894	0.474066	0.999999	NAA10	153930779	153930847	0.474884
409916	ENSG00000135437	12	+	-0.0526661	-0.715909	0.474071	0.999999	RDH5	55720489	55720517	-1.74925
470829	ENSG00000137842	15	+	-0.0481608	-0.715878	0.474071	0.999999	TMEM62	43185090	43185117	-2.17425
575575	ENSG00000105171	19	+	0.02549	0.715861	0.474083	0.999999	POP4	29615267	29615294	0.693087
630950	ENSG00000241973	22	-	0.0300486	0.715854	0.474083	0.999999	PI4KA	20717708	20717778	0.221009
326022	ENSG00000122694	9	+	-0.0192392	-0.715854	0.474093	0.999999	GLIPR2	36147786	36147894	3.09543
244259	ENSG00000175416	5	-	-0.0605111	-0.715849	0.474095	0.999999	CLTB	176406167	176406340	-2.32414
406640	ENSG00000087470	12	+	0.0280965	0.71583	0.474099	0.999999	DNM1L	32743584	32743612	0.139236
250732	ENSG00000065491	6	+	0.0411843	0.715843	0.474099	0.999999	TBC1D22B	37257772	37257973	0.574823
198465	ENSG00000179299	4	+	-0.0475671	-0.715835	0.474101	0.999999	NSUN7	40761171	40761301	-1.08319
573899	ENSG00000167483	19	+	-0.0493255	-0.715827	0.474102	0.999999	FAM129C	17540392	17540582	-1.62386
381374	ENSG00000149294	11	+	-0.0495206	-0.715822	0.474105	0.999999	NCAM1	112961480	112961660	-0.938305
157551	ENSG00000153827	2	-	0.0157007	0.715819	0.474105	0.999999	TRIP12	229811136	229811204	3.33024
263393	ENSG00000183826	6	-	0.017419	0.715821	0.474109	0.999999	BTBD9	38592576	38592840	2.52684
84681	ENSG00000136636	1	+	-0.048005	-0.715821	0.474109	0.999999	KCTD3	215611825	215611921	-1.53706
562151	ENSG00000079134	18	-	-0.0250757	-0.715807	0.474113	0.999999	THOC1	224084	224179	0.895679
351710	ENSG00000095564	10	+	0.0168797	0.71579	0.474124	0.999999	BTAF1	92013667	92013808	2.386
140321	ENSG00000119760	2	-	-0.0182365	-0.715794	0.47413	0.999999	SUPT7L	27653070	27653747	2.83838
605195	ENSG00000101310	20	+	-0.0180897	-0.715774	0.474135	0.999999	SEC23B	18560651	18560833	1.99418
95417	ENSG00000117395	1	-	0.0384877	0.715772	0.47414	0.999999	EBNA1BP2	43172053	43172141	-0.795207
394148	ENSG00000173039	11	-	-0.0472305	-0.715758	0.474144	0.999999	RELA	65662179	65662205	-1.9087
304637	ENSG00000085788	8	+	0.0189211	0.715756	0.474145	0.999999	DDHD2	38260902	38261537	1.8611
469808	ENSG00000128829	15	+	-0.0364162	-0.715737	0.474157	0.999999	EIF2AK4	40030359	40030392	-0.814698
441311	ENSG00000102606	13	+	0.0369689	0.715737	0.474157	0.999999	ARHGEF7	111301478	111301532	-0.881063
429308	ENSG00000198673	12	-	0.0573749	0.715735	0.47416	0.999999	FAM19A2	62206889	62207171	-2.12525
443380	ENSG00000102710	13	-	0.0339986	0.71573	0.47416	0.999999	SUPT20H	37025191	37025319	-0.507951
297772	ENSG00000048405	7	-	-0.0187212	-0.715736	0.474161	0.999999	ZNF800	127377191	127377329	2.56468
565636	ENSG00000141644	18	-	0.0340062	0.715727	0.474163	0.999999	MBD1	50275982	50276149	-0.737077
357142	ENSG00000107614	10	-	0.0365053	0.715716	0.474173	0.999999	TRDMT1	17162166	17162237	-0.514602
105280	ENSG00000143549	1	-	-0.0188211	-0.715705	0.474176	0.999999	TPM3	154176243	154176248	2.80162
391311	ENSG00000134802	11	-	-0.0395625	-0.715692	0.474188	0.999999	SLC43A3	57426040	57426106	-0.977192
592122	ENSG00000123136	19	-	-0.029316	-0.715684	0.47419	0.999999	DDX39A	14419270	14419323	0.173335
222349	ENSG00000153044	5	+	0.0575708	0.715692	0.474195	0.999999	CENPH	69195751	69195791	-2.26919
112706	ENSG00000143815	1	-	0.0376012	0.715675	0.474198	0.999999	LBR	225427331	225427897	-0.791348
531490	ENSG00000121064	17	+	0.0364238	0.715668	0.4742	0.999999	SCPEP1	56997968	56998290	-0.58653
428799	ENSG00000123329	12	-	-0.0435329	-0.715649	0.47421	0.999999	ARHGAP9	57472266	57472269	-0.922165
525790	ENSG00000131242	17	+	-0.0221197	-0.715632	0.474223	0.999999	RAB11FIP4	31521185	31521223	1.63394
120006	ENSG00000014641	2	+	-0.0462998	-0.715621	0.47423	0.999999	MDH1	63593124	63593439	-1.17088
269162	ENSG00000112282	6	-	-0.0173697	-0.715615	0.474232	0.999999	MED23	131593006	131593171	2.07766
649955	ENSG00000181191	X	-	-0.0326458	-0.715627	0.474234	0.999999	PJA1	69162695	69162804	-0.274036
533299	ENSG00000196704	17	+	-0.0393124	-0.715608	0.474237	0.999999	AMZ2	68257128	68257139	-1.25955
245394	ENSG00000197226	5	-	0.0285287	0.715602	0.47424	0.999999	TBC1D9B	179869769	179869834	0.235273
577385	ENSG00000161298	19	+	-0.031952	-0.715605	0.474245	0.999999	ZNF382	36608420	36609901	0.232879
152560	ENSG00000115966	2	-	0.0227159	0.715586	0.47425	0.999999	ATF2	175074288	175074391	0.783151
222199	ENSG00000069020	5	+	0.0255509	0.715572	0.47426	0.999999	MAST4	67167284	67169595	1.33584
308837	ENSG00000104450	8	+	-0.0586308	-0.715579	0.474264	0.999999	SPAG1	100213819	100213918	-2.29853
127495	ENSG00000204406	2	+	0.0268633	0.715561	0.474265	0.999999	MBD5	148024966	148025038	0.882311
614804	ENSG00000080189	20	-	0.022488	0.715563	0.474265	0.999999	SLC35C2	46352051	46352122	1.19372
202098	ENSG00000070190	4	+	-0.0187226	-0.715557	0.474274	0.999999	DAPP1	99861578	99861625	3.02825
281188	ENSG00000087087	7	+	0.0366045	0.715542	0.474278	0.999999	SRRT	100886247	100886435	-0.745843
78676	ENSG00000122224	1	+	-0.0499057	-0.715544	0.474278	0.999999	LY9	160828256	160828261	-2.36274
242767	ENSG00000197043	5	-	-0.0167665	-0.715523	0.474288	0.999999	ANXA6	151124286	151124367	3.94044
627520	ENSG00000100106	22	+	0.023891	0.715519	0.474293	0.999999	TRIOBP	37773783	37774048	1.35546
509482	ENSG00000103381	16	-	-0.0230839	-0.715534	0.474295	0.999999	CPPED1	12704624	12705049	5.08856
212129	ENSG00000152795	4	-	-0.0310846	-0.715519	0.474296	0.999999	HNRNPDL	82424629	82424629	-0.0582704
337217	ENSG00000159921	9	-	0.0399801	0.715519	0.474296	0.999999	GNE	36217189	36217189	-1.39384
575806	ENSG00000105185	19	+	-0.0235051	-0.71552	0.474296	0.999999	PDCD5	32585816	32585907	1.43479
521239	ENSG00000170291	17	+	0.0392926	0.715508	0.474302	0.999999	ELP5	7258969	7259079	-0.953436
205987	ENSG00000109572	4	+	-0.0260217	-0.715496	0.474307	0.999999	CLCN3	169706868	169706888	0.589637
420473	ENSG00000111642	12	-	0.0322848	0.715493	0.474308	0.999999	CHD4	6570184	6570185	-0.253309
93614	ENSG00000160055	1	-	0.0378572	0.715495	0.474308	0.999999	TMEM234	32221197	32221197	-0.741766
512529	ENSG00000179958	16	-	-0.0379095	-0.715513	0.474312	0.999999	DCTPP1	30429057	30429167	-0.679756
119884	ENSG00000173163	2	+	-0.0273274	-0.715486	0.47432	0.999999	COMMD1	61905758	61905858	0.542299
208561	ENSG00000169762	4	-	-0.0379069	-0.71547	0.474322	0.999999	TAPT1	16174273	16174548	-0.883973
163452	ENSG00000114853	3	+	0.0487326	0.715486	0.474323	0.999999	ZBTB47	42659239	42659636	-1.8654
593763	ENSG00000184162	19	-	0.0489393	0.715472	0.474326	0.999999	NR2C2AP	19202078	19202330	-2.14817
401710	ENSG00000134909	11	-	-0.0509939	-0.715463	0.474328	0.999999	ARHGAP32	129123446	129123530	-1.7098
515127	ENSG00000166548	16	-	0.0290155	0.71546	0.474329	0.999999	TK2	66541879	66541953	0.362701
501319	ENSG00000125149	16	+	0.0301696	0.715451	0.474335	0.999999	C16orf70	67147708	67148539	0.124301
154389	ENSG00000236977	2	-	0.0362504	0.715474	0.47434	0.999999	ANKRD44-IT1	197299482	197299535	1.31258
350335	ENSG00000156650	10	+	0.0266762	0.715428	0.474346	0.999999	KAT6B	75017475	75019502	0.598627
568175	ENSG00000099622	19	+	0.0159613	0.715422	0.47435	0.999999	CIRBP	1272478	1272550	3.943
382609	ENSG00000256269	11	+	-0.0505567	-0.715413	0.474358	0.999999	HMBS	119089100	119089131	-0.425291
290755	ENSG00000015676	7	-	-0.0431221	-0.715413	0.474359	0.999999	NUDCD3	44426154	44426279	-1.74663
551768	ENSG00000108654	17	-	-0.0228114	-0.71539	0.47437	0.999999	DDX5	64504358	64504676	1.69377
599822	ENSG00000063177	19	-	0.0201015	0.715394	0.47437	0.999999	RPL18	48617316	48617415	6.29837
388425	ENSG00000129158	11	-	-0.0335933	-0.715393	0.47437	0.999999	SERGEF	17959624	17959636	-0.37653
175173	ENSG00000161203	3	+	0.0208781	0.715389	0.474372	0.999999	AP2M1	184178857	184179122	4.41915
470599	ENSG00000214013	15	+	-0.023567	-0.715388	0.474373	0.999999	GANC	42308222	42308318	0.986684
569482	ENSG00000167674	19	+	0.0390067	0.71538	0.474379	0.999999	HDGFL2	4493703	4493762	-1.32469
114252	ENSG00000143702	1	-	0.0158517	0.715374	0.47438	0.999999	CEP170	243164919	243165988	3.3784
96178	ENSG00000079277	1	-	0.0233826	0.715372	0.474381	0.999999	MKNK1	46576584	46576588	1.44526
574956	ENSG00000256771	19	+	0.0373189	0.715369	0.474392	0.999999	ZNF253	19878481	19878607	-0.249955
431375	ENSG00000173588	12	-	0.0393841	0.715357	0.474393	0.999999	CEP83	94412430	94412483	-0.758039
356737	ENSG00000151474	10	-	0.0589017	0.715362	0.474394	0.999999	FRMD4A	13666097	13666223	-0.829052
471524	ENSG00000104164	15	+	-0.034532	-0.715354	0.474395	0.999999	BLOC1S6	45606696	45606801	-0.325519
299837	ENSG00000197362	7	-	-0.0465227	-0.715398	0.474398	0.999999	ZNF786	149069643	149069962	-1.8466
506716	ENSG00000059145	16	-	0.0397051	0.715335	0.474406	0.999999	UNKL	1399509	1399509	-1.64127
146849	ENSG00000075568	2	-	0.0238455	0.715329	0.474408	0.999999	TMEM131	97844145	97844261	1.28452
233625	ENSG00000173545	5	-	-0.02031	-0.715361	0.474409	0.999999	ZNF622	16463108	16463270	1.84959
189399	ENSG00000163781	3	-	0.0168387	0.715325	0.474411	0.999999	TOPBP1	133655290	133655486	2.23725
456214	ENSG00000078304	14	+	0.0167979	0.71532	0.474413	0.999999	PPP2R5C	101894518	101894560	3.09382
459718	ENSG00000100949	14	-	0.045251	0.715314	0.474419	0.999999	RABGGTA	24269491	24269551	-1.55378
608839	ENSG00000124228	20	+	-0.0219022	-0.715309	0.474423	0.999999	DDX27	49233306	49233405	1.04667
324319	ENSG00000120217	9	+	-0.0725131	-0.715311	0.474426	0.999999	CD274	5450525	5450596	-2.07021
559712	ENSG00000078142	18	+	-0.0174031	-0.715296	0.474428	0.999999	PIK3C3	42004356	42004541	2.46163
142560	ENSG00000115355	2	-	0.032675	0.715289	0.474431	0.999999	CCDC88A	55301212	55301272	0.11436
322495	ENSG00000184428	8	-	-0.0487138	-0.715291	0.474434	0.999999	TOP1MT	143315808	143315821	-1.57846
547118	ENSG00000126581	17	-	0.016502	0.715286	0.474435	0.999999	BECN1	42810780	42810859	2.69555
603477	ENSG00000196724	19	-	0.0602011	0.715296	0.474441	0.999999	ZNF418	57927905	57927976	-2.13348
359808	ENSG00000151150	10	-	0.0335088	0.715273	0.474442	0.999999	ANK3	60138964	60139087	0.239231
344105	ENSG00000187796	9	-	-0.0513285	-0.715259	0.474455	0.999999	CARD9	136364553	136364559	-2.44577
450363	ENSG00000186469	14	+	-0.0225219	-0.715257	0.474455	0.999999	GNG2	51877617	51877633	1.74981
323819	ENSG00000107099	9	+	0.0595815	0.71525	0.474456	0.999999	DOCK8	220748	220863	-2.39632
473160	ENSG00000157734	15	+	-0.045161	-0.715248	0.474464	0.999999	SNX22	64153245	64153339	-0.611676
507439	ENSG00000205937	16	-	-0.0257421	-0.715237	0.474465	0.999999	RNPS1	2263162	2263213	0.551838
213700	ENSG00000138814	4	-	0.0189467	0.71524	0.474466	0.999999	PPP3CA	101098418	101098462	2.02747
136801	ENSG00000115685	2	+	0.0303145	0.715237	0.474467	0.999999	PPP1R7	241153476	241153481	-0.0761383
101469	ENSG00000162777	1	-	0.0221348	0.715229	0.474473	0.999999	DENND2D	111197254	111197918	1.39493
249062	ENSG00000204469	6	+	0.0357168	0.715215	0.474479	0.999999	PRRC2A	31626772	31626862	-0.142476
157601	ENSG00000135899	2	-	0.0330247	0.715203	0.474486	0.999999	SP110	230168918	230168931	0.148521
541924	ENSG00000177731	17	-	-0.020925	-0.715195	0.47449	0.999999	FLII	18253427	18253458	2.09551
423178	ENSG00000123104	12	-	0.0172822	0.715195	0.474491	0.999999	ITPR2	26631866	26632059	2.61916
356800	ENSG00000065809	10	-	-0.0185515	-0.715195	0.474491	0.999999	FAM107B	14521089	14521095	2.75157
366032	ENSG00000185627	11	+	-0.0176122	-0.715192	0.474493	0.999999	PSMD13	251820	251894	2.42581
65149	ENSG00000162521	1	+	0.0148581	0.71519	0.474495	0.999999	RBBP4	32680054	32680204	3.03531
351286	ENSG00000224745	10	+	0.0429261	0.715243	0.474505	0.999999	AC063965.1	87878692	87879023	1.44809
266100	ENSG00000232031	6	-	0.0590481	0.715222	0.474507	0.999999	AL078599.2	81731486	81731572	-2.03821
526897	ENSG00000274211	17	+	-0.0440112	-0.715179	0.47451	0.999999	SOCS7	38399634	38399648	-1.79143
521153	ENSG00000072778	17	+	-0.0191584	-0.715131	0.47453	0.999999	ACADVL	7222760	7222822	2.26373
466287	ENSG00000183576	14	-	-0.0191824	-0.715133	0.474533	0.999999	SETD3	99397746	99398468	2.37304
497582	ENSG00000103549	16	+	-0.0238736	-0.715128	0.474533	0.999999	RNF40	30769339	30769398	1.32201
296130	ENSG00000105821	7	-	0.0295759	0.715122	0.474537	0.999999	DNAJC2	103312947	103313101	0.356908
160000	ENSG00000114026	3	+	0.0486543	0.715124	0.474538	0.999999	OGG1	9759234	9759286	-2.1308
63913	ENSG00000117713	1	+	0.0408374	0.715118	0.474539	0.999999	ARID1A	26752952	26753241	-0.249163
414318	ENSG00000120802	12	+	0.0291878	0.71512	0.474539	0.999999	TMPO	98544639	98544950	0.398642
538332	ENSG00000004660	17	-	-0.0531526	-0.71511	0.474548	0.999999	CAMKK1	3878831	3880345	-1.97621
340515	ENSG00000165029	9	-	0.031514	0.715102	0.474549	0.999999	ABCA1	104832574	104832771	1.99185
118927	ENSG00000119729	2	+	-0.0219329	-0.715105	0.474553	0.999999	RHOQ	46580928	46581046	2.23404
131964	ENSG00000144426	2	+	0.0439915	0.715085	0.474558	0.999999	NBEAL1	203202687	203202781	-1.1641
634722	ENSG00000100417	22	-	-0.0386294	-0.715096	0.47456	0.999999	PMM1	41584281	41584372	-0.763627
643049	ENSG00000131724	X	+	0.0221137	0.715089	0.474563	0.999999	IL13RA1	118749658	118749702	2.85341
630933	ENSG00000241973	22	-	-0.0317996	-0.715076	0.474564	0.999999	PI4KA	20709908	20709997	-0.00642802
94305	ENSG00000196182	1	-	-0.0225216	-0.715074	0.47457	0.999999	STK40	36358737	36358822	2.13715
216425	ENSG00000151623	4	-	-0.0395058	-0.715066	0.474576	0.999999	NR3C2	148114104	148114261	-0.64002
345669	ENSG00000165629	10	+	-0.0709119	-0.715043	0.474591	0.999999	ATP5F1C	7796156	7796588	-1.98149
598552	ENSG00000012061	19	-	-0.0275195	-0.715031	0.474596	0.999999	ERCC1	45416821	45416859	0.482385
485344	ENSG00000074603	15	-	0.023561	0.715024	0.474597	0.999999	DPP8	65455712	65455841	0.48291
397360	ENSG00000137500	11	-	-0.0312576	-0.71502	0.4746	0.999999	CCDC90B	83273677	83273700	0.199315
302079	ENSG00000104219	8	+	-0.0249102	-0.71502	0.474604	0.999999	ZDHHC2	17186331	17186425	2.70579
421740	ENSG00000256667	12	-	0.0439306	0.715013	0.474615	0.999999	KLRA1P	10598043	10598209	0.147432
390872	ENSG00000109920	11	-	-0.0187819	-0.714985	0.474621	0.999999	FNBP4	47754617	47754664	1.98563
226257	ENSG00000155324	5	+	-0.0526149	-0.714969	0.474637	0.999999	GRAMD2B	126477692	126477783	-2.03694
577874	ENSG00000167642	19	+	-0.0411061	-0.714941	0.474654	0.999999	SPINT2	38264696	38264723	-2.03617
477203	ENSG00000185033	15	+	-0.031256	-0.714929	0.474656	0.999999	SEMA4B	90217555	90217602	0.233436
530347	ENSG00000136504	17	+	0.0215258	0.714926	0.474658	0.999999	KAT7	49823296	49823643	0.912975
145514	ENSG00000115525	2	-	-0.0294945	-0.714917	0.474662	0.999999	ST3GAL5	85840358	85840392	0.259131
297827	ENSG00000128594	7	-	-0.0307092	-0.714936	0.474663	0.999999	LRRC4	128030357	128030488	0.581021
461808	ENSG00000087301	14	-	0.0477192	0.714912	0.474669	0.999999	TXNDC16	52470675	52470680	-1.336
362728	ENSG00000155229	10	-	-0.0242881	-0.714907	0.474669	0.999999	MMS19	97467505	97467525	0.505777
652519	ENSG00000125676	X	-	0.0195018	0.714902	0.474671	0.999999	THOC2	123631688	123631852	1.88359
400244	ENSG00000118096	11	-	-0.0440269	-0.714909	0.474672	0.999999	IFT46	118545409	118545494	-1.15767
290212	ENSG00000006715	7	-	-0.0187589	-0.714901	0.474673	0.999999	VPS41	38745614	38745998	1.75761
187572	ENSG00000144840	3	-	-0.0285524	-0.714902	0.474678	0.999999	RABL3	120698423	120698520	0.417125
179572	ENSG00000170266	3	-	0.0475675	0.714891	0.47468	0.999999	GLB1	33034504	33034672	-2.08408
281196	ENSG00000087087	7	+	0.0464994	0.714877	0.474689	0.999999	SRRT	100887497	100887513	-1.78798
616017	ENSG00000101182	20	-	-0.0192151	-0.714872	0.474697	0.999999	PSMA7	62139781	62139905	3.1559
520450	ENSG00000141503	17	+	0.0357323	0.714854	0.474702	0.999999	MINK1	4878317	4878382	-0.333498
212095	ENSG00000138668	4	-	-0.0167166	-0.714856	0.474703	0.999999	HNRNPD	82355402	82356536	2.59932
391266	ENSG00000149136	11	-	0.0360509	0.714857	0.474703	0.999999	SSRP1	57333150	57333434	-1.07623
100432	ENSG00000188641	1	-	0.0137584	0.714844	0.47471	0.999999	DPYD	97740392	97740479	4.63163
475233	ENSG00000167196	15	+	-0.0236507	-0.714839	0.474715	0.999999	FBXO22	75917230	75917394	1.26882
158738	ENSG00000122085	2	-	-0.0301588	-0.714827	0.474719	0.999999	MTERF4	241089225	241089266	0.122093
582299	ENSG00000104870	19	+	0.0448263	0.714819	0.474724	0.999999	FCGRT	49526332	49526333	-0.507932
165272	ENSG00000114735	3	+	-0.0428133	-0.71478	0.474751	0.999999	HEMK1	50580230	50580380	-1.41639
267153	ENSG00000123552	6	-	-0.0329505	-0.714773	0.474755	0.999999	USP45	99482753	99482865	0.0812267
316467	ENSG00000035681	8	-	0.0359142	0.714751	0.474765	0.999999	NSMAF	58637234	58637389	-0.847396
453285	ENSG00000119723	14	+	-0.0476601	-0.714753	0.474766	0.999999	COQ6	73961294	73961295	-1.99865
127145	ENSG00000115919	2	+	-0.0303095	-0.714737	0.474776	0.999999	KYNU	142885349	142885394	0.833564
153833	ENSG00000128699	2	-	0.0210421	0.714745	0.474778	0.999999	ORMDL1	189783124	189783382	2.56691
230966	ENSG00000181163	5	+	0.0279718	0.714727	0.474783	0.999999	NPM1	171387885	171387932	2.96801
447519	ENSG00000092200	14	+	0.0547815	0.714719	0.474787	0.999999	RPGRIP1	21324725	21324725	-2.07625
484236	ENSG00000157483	15	-	-0.056653	-0.714717	0.474788	0.999999	MYO1E	59161073	59161230	-2.30116
300543	ENSG00000157212	7	-	0.0318109	0.714706	0.474795	0.999999	PAXIP1	154998650	154998784	-0.253964
392325	ENSG00000167996	11	-	0.0258536	0.714703	0.474798	0.999999	FTH1	61964585	61964600	3.12752
123932	ENSG00000115590	2	+	-0.0241932	-0.714702	0.4748	0.999999	IL1R2	102028226	102028414	2.67048
562472	ENSG00000101605	18	-	0.0539029	0.714691	0.474806	0.999999	MYOM1	3094170	3094306	-2.02744
529921	ENSG00000082641	17	+	0.0267936	0.714685	0.474808	0.999999	NFE2L1	48051075	48051097	0.228481
206631	ENSG00000109762	4	+	0.0422587	0.714684	0.47481	0.999999	SNX25	185332714	185332759	-1.11613
216135	ENSG00000250361	4	-	-0.0743909	-0.714675	0.474819	0.999999	GYPB	143996142	143996152	-0.146017
220869	ENSG00000151876	5	+	-0.0574559	-0.714675	0.474824	0.999999	FBXO4	41929918	41930155	-2.34564
164182	ENSG00000160796	3	+	-0.0335547	-0.714634	0.474837	0.999999	NBEAL2	47005181	47005280	0.735817
109932	ENSG00000066279	1	-	-0.0592527	-0.714644	0.474838	0.999999	ASPM	197125046	197125191	-1.95844
649298	ENSG00000172943	X	-	0.025511	0.714611	0.474853	0.999999	PHF8	53936682	53937497	0.608661
624231	ENSG00000099917	22	+	-0.0355759	-0.714609	0.474853	0.999999	MED15	20584855	20584945	-0.558271
284593	ENSG00000090266	7	+	-0.0591011	-0.714617	0.474854	0.999999	NDUFB2	140721956	140722790	-2.08174
60315	ENSG00000069424	1	+	-0.0185802	-0.714607	0.474855	0.999999	KCNAB2	6098575	6098810	2.88622
451844	ENSG00000054654	14	+	0.0303217	0.714601	0.474856	0.999999	SYNE2	64215432	64216247	0.477943
540473	ENSG00000141506	17	-	-0.0207173	-0.714598	0.47486	0.999999	PIK3R5	8905669	8905737	2.11968
84626	ENSG00000117724	1	+	-0.0587327	-0.714612	0.474861	0.999999	CENPF	214651710	214651886	-2.40318
444695	ENSG00000102796	13	-	0.0506908	0.714606	0.474863	0.999999	DHRS12	51773921	51773929	-1.3646
329245	ENSG00000106799	9	+	-0.0158485	-0.714598	0.474864	0.999999	TGFBR1	99147654	99147784	3.33149
439195	ENSG00000136104	13	+	-0.0444498	-0.714582	0.474869	0.999999	RNASEH2B	50909880	50909912	-1.90353
203175	ENSG00000260404	4	+	-0.059871	-0.714602	0.474875	0.999999	AC110079.1	118628036	118628226	-2.09894
510327	ENSG00000103550	16	-	0.0295364	0.714591	0.474876	0.999999	KNOP1	19714799	19715037	0.158092
64077	ENSG00000186501	1	+	-0.0308182	-0.714579	0.474876	0.999999	TMEM222	27330720	27330804	0.136523
268464	ENSG00000047932	6	-	0.020113	0.7146	0.474876	0.999999	GOPC	117575177	117575352	2.13913
112529	ENSG00000143514	1	-	0.0227479	0.714568	0.47488	0.999999	TP53BP2	223806911	223806947	0.722322
632171	ENSG00000183765	22	-	-0.0478523	-0.71457	0.474881	0.999999	CHEK2	28725243	28725248	-1.55886
210076	ENSG00000075539	4	-	0.0176327	0.714546	0.474891	0.999999	FRYL	48549473	48549623	2.05195
165907	ENSG00000010327	3	+	-0.0370847	-0.714545	0.474892	0.999999	STAB1	52520804	52521005	-0.749689
237577	ENSG00000134480	5	-	-0.0405859	-0.714545	0.474894	0.999999	CCNH	87409073	87409087	-1.04725
258405	ENSG00000130396	6	+	-0.0631654	-0.714539	0.474897	0.999999	AFDN	167870383	167870385	-2.26592
648057	ENSG00000147124	X	-	-0.0375732	-0.714547	0.474904	0.999999	ZNF41	47467549	47467760	-0.882136
195842	ENSG00000063978	4	+	-0.0194841	-0.714525	0.474906	0.999999	RNF4	2500699	2500738	1.71288
283168	ENSG00000197157	7	+	0.0169228	0.714509	0.474916	0.999999	SND1	127703226	127703323	3.02011
541845	ENSG00000171953	17	-	0.0432465	0.714504	0.474922	0.999999	ATPAF2	18025341	18025631	-1.42872
543830	ENSG00000141298	17	-	-0.0231135	-0.714495	0.474926	0.999999	SSH2	29655561	29655607	2.81101
152406	ENSG00000163328	2	-	-0.0216715	-0.714496	0.474927	0.999999	GPR155	174439898	174440035	1.86633
501989	ENSG00000038358	16	+	-0.02671	-0.714489	0.474929	0.999999	EDC4	67876873	67876972	0.433294
420762	ENSG00000215021	12	-	-0.0540407	-0.714474	0.474938	0.999999	PHB2	6965352	6965353	-2.08483
361690	ENSG00000148672	10	-	0.0178831	0.714474	0.474942	0.999999	GLUD1	87053342	87053404	2.81736
275189	ENSG00000122507	7	+	0.0421386	0.714464	0.474943	0.999999	BBS9	33605633	33606068	-1.61218
195345	ENSG00000185619	4	+	-0.0274194	-0.714463	0.474945	0.999999	PCGF3	743539	743584	0.541767
106372	ENSG00000163468	1	-	0.0185068	0.714462	0.474946	0.999999	CCT3	156309014	156309164	2.26433
501821	ENSG00000159753	16	+	-0.0456656	-0.714446	0.474955	0.999999	CARMIL2	67646186	67646247	-1.86411
199301	ENSG00000090989	4	+	-0.0181651	-0.714445	0.474957	0.999999	EXOC1	55891315	55891422	2.31272
155870	ENSG00000138376	2	-	-0.0414136	-0.71445	0.474957	0.999999	BARD1	214752479	214752555	-0.827479
652738	ENSG00000056277	X	-	-0.0393851	-0.714446	0.47496	0.999999	ZNF280C	130215791	130216101	-0.717998
555961	ENSG00000185813	17	-	-0.035512	-0.714406	0.47498	0.999999	PCYT2	81907795	81907857	-0.529041
570514	ENSG00000090661	19	+	0.0422162	0.714404	0.474985	0.999999	CERS4	8251076	8251109	-1.00143
653625	ENSG00000241769	X	-	-0.0541696	-0.714405	0.474986	0.999999	LINC00893	149536044	149536172	-2.07487
315516	ENSG00000168575	8	-	0.0372409	0.714393	0.474988	0.999999	SLC20A2	42472179	42472248	-0.780731
479219	ENSG00000206190	15	-	-0.0367413	-0.714393	0.474988	0.999999	ATP10A	25687703	25687828	-0.500944
195281	ENSG00000133256	4	+	0.0479058	0.714401	0.474991	0.999999	PDE6B	665255	665329	-1.53197
162426	ENSG00000144674	3	+	0.0198591	0.714385	0.474992	0.999999	GOLGA4	37335053	37335166	1.87856
342732	ENSG00000148334	9	-	0.0306581	0.714381	0.474997	0.999999	PTGES2	128125254	128125283	-0.0752895
500425	ENSG00000205336	16	+	0.0525771	0.714374	0.474998	0.999999	ADGRG1	57651503	57651528	-1.06585
562147	ENSG00000079134	18	-	-0.0244851	-0.714371	0.475001	0.999999	THOC1	216486	216633	0.982553
269028	ENSG00000164483	6	-	-0.0510047	-0.71436	0.475008	0.999999	SAMD3	130176095	130176186	-1.23565
223839	ENSG00000113319	5	+	0.0415563	0.714355	0.475012	0.999999	RASGRF2	80960739	80961026	-1.07482
74471	ENSG00000273136	1	+	0.0891102	0.714353	0.475013	0.999999	NBPF26	120823309	120823360	-1.23402
634954	ENSG00000182841	22	-	0.0456489	0.714362	0.475015	0.999999	RRP7BP	42577098	42577098	-1.15954
416457	ENSG00000135148	12	+	0.0178123	0.714349	0.475017	0.999999	TRAFD1	112134738	112134873	2.83
515795	ENSG00000141098	16	-	-0.0423987	-0.714357	0.475017	0.999999	GFOD2	67719163	67719300	-0.806967
198875	ENSG00000109180	4	+	-0.0394539	-0.714342	0.475019	0.999999	OCIAD1	48831118	48831136	-1.11387
405583	ENSG00000111711	12	+	-0.031512	-0.714339	0.475024	0.999999	GOLT1B	21506885	21506976	0.394741
428111	ENSG00000135473	12	-	0.0278133	0.714326	0.475028	0.999999	PAN2	56317563	56317600	0.184295
280179	ENSG00000196367	7	+	-0.024637	-0.714322	0.475029	0.999999	TRRAP	98971799	98971945	1.10341
516517	ENSG00000103051	16	-	-0.0233448	-0.714325	0.47503	0.999999	COG4	70519649	70519676	0.851637
539533	ENSG00000004975	17	-	-0.0485974	-0.714324	0.475032	0.999999	DVL2	7229268	7229274	-1.97644
60651	ENSG00000116288	1	+	-0.0175894	-0.714323	0.475034	0.999999	PARK7	7984894	7985052	3.28364
201156	ENSG00000138678	4	+	-0.0248252	-0.714324	0.475034	0.999999	GPAT3	83588210	83588257	1.52196
573230	ENSG00000196684	19	+	0.0248936	0.714314	0.47504	0.999999	HSH2D	16148801	16148875	1.6257
375880	ENSG00000175467	11	+	-0.0244502	-0.714305	0.475044	0.999999	SART1	65977014	65977101	1.31113
72681	ENSG00000116299	1	+	0.0846421	0.714297	0.475047	0.999999	KIAA1324	109114155	109114168	-1.73473
498943	ENSG00000121274	16	+	-0.0408271	-0.714301	0.475048	0.999999	TENT4B	50223388	50223400	-1.62525
188805	ENSG00000163902	3	-	0.0492284	0.7143	0.475049	0.999999	RPN1	128641046	128641134	-2.21819
591303	ENSG00000105576	19	-	0.0385246	0.71429	0.475051	0.999999	TNPO2	12715633	12715709	-0.897265
301428	ENSG00000104626	8	+	-0.0275328	-0.71429	0.475057	0.999999	ERI1	9008023	9008148	0.493918
384242	ENSG00000151715	11	+	0.0362188	0.714298	0.475061	0.999999	TMEM45B	129858574	129859215	0.95579
397334	ENSG00000247137	11	-	-0.0386692	-0.714274	0.475064	0.999999	AP000873.2	83193467	83193569	-0.787877
152905	ENSG00000155657	2	-	-0.0418085	-0.714251	0.475073	0.999999	TTN	178535982	178536575	-0.39321
387652	ENSG00000236287	11	-	0.0245884	0.714247	0.475082	0.999999	ZBED5	10856144	10856205	1.77686
534456	ENSG00000266714	17	+	0.037369	0.714225	0.475089	0.999999	MYO15B	75620524	75620636	-0.723345
171547	ENSG00000114098	3	+	-0.0188065	-0.714217	0.475095	0.999999	ARMC8	138229000	138229010	1.7019
120914	ENSG00000075292	2	+	0.0173162	0.714205	0.475102	0.999999	ZNF638	71426607	71426845	3.00292
212948	ENSG00000145332	4	-	0.0222026	0.71421	0.475104	0.999999	KLHL8	87185572	87185799	1.43743
587829	ENSG00000141985	19	-	0.0427218	0.714209	0.475106	0.999999	SH3GL1	4366501	4366502	-0.529089
581046	ENSG00000011485	19	+	-0.0472601	-0.7142	0.475109	0.999999	PPP5C	46390747	46390846	-1.85715
548619	ENSG00000120071	17	-	0.0315355	0.714188	0.475113	0.999999	KANSL1	46152904	46152966	0.500145
377021	ENSG00000110717	11	+	-0.0465078	-0.714194	0.475114	0.999999	NDUFS8	68032152	68032160	-2.19395
614302	ENSG00000124177	20	-	0.018104	0.714172	0.475124	0.999999	CHD6	41487665	41487808	1.8561
182263	ENSG00000172053	3	-	-0.0221205	-0.714165	0.475126	0.999999	QARS	49099240	49099253	1.26661
141719	ENSG00000138078	2	-	-0.020194	-0.714165	0.475129	0.999999	PREPL	44332459	44332656	1.75059
565921	ENSG00000196628	18	-	-0.0422967	-0.714154	0.475133	0.999999	TCF4	55279551	55279565	-0.777579
622221	ENSG00000205581	21	-	-0.0222463	-0.714154	0.475136	0.999999	HMGN1	39342804	39342878	2.31791
391371	ENSG00000134809	11	-	0.0507852	0.714174	0.475139	0.999999	TIMM10	57528463	57528625	-1.47771
156197	ENSG00000079308	2	-	-0.0476696	-0.714143	0.475143	0.999999	TNS1	217821740	217821938	2.31651
342256	ENSG00000136935	9	-	0.0264551	0.714139	0.475146	0.999999	GOLGA1	124928249	124928285	0.444238
190343	ENSG00000181804	3	-	0.025719	0.71414	0.475147	0.999999	SLC9A9	143552419	143552450	0.511151
477814	ENSG00000176463	15	+	0.0482385	0.71413	0.475151	0.999999	SLCO3A1	91889101	91889205	-1.78675
282595	ENSG00000004866	7	+	-0.0429193	-0.714132	0.475151	0.999999	ST7	117129793	117129809	-1.09512
466609	ENSG00000080824	14	-	-0.0547914	-0.714128	0.475153	0.999999	HSP90AA1	102083442	102083545	-0.901494
78748	ENSG00000158793	1	+	-0.0334313	-0.714119	0.475158	0.999999	NIT1	161124812	161125445	-0.610195
338404	ENSG00000119121	9	-	-0.0364554	-0.714118	0.475158	0.999999	TRPM6	74810815	74810868	0.247744
325146	ENSG00000096872	9	+	0.0522925	0.714117	0.47516	0.999999	IFT74	26984332	26984355	-1.90609
529753	ENSG00000073861	17	+	-0.0378512	-0.714139	0.475161	0.999999	TBX21	47744482	47744543	1.05859
406236	ENSG00000064763	12	+	-0.0236885	-0.714105	0.475167	0.999999	FAR2	29297079	29297196	1.74328
91169	ENSG00000077549	1	-	-0.0180805	-0.714093	0.475176	0.999999	CAPZB	19357422	19357444	2.32902
212332	ENSG00000189308	4	-	0.0275493	0.714076	0.475186	0.999999	LIN54	82984824	82984876	0.166449
465716	ENSG00000100605	14	-	0.0242781	0.714063	0.475194	0.999999	ITPK1	92962355	92962395	2.03809
352048	ENSG00000119969	10	+	0.045421	0.714058	0.475196	0.999999	HELLS	94573960	94574106	-1.19583
503990	ENSG00000197943	16	+	0.0418605	0.714054	0.475196	0.999999	PLCG2	81923415	81923484	-1.3096
574049	ENSG00000130475	19	+	0.0302285	0.714054	0.475196	0.999999	FCHO1	17766767	17766778	0.0365923
247707	ENSG00000124549	6	+	0.0518908	0.714068	0.475197	0.999999	BTN2A3P	26426242	26426523	-1.74042
438358	ENSG00000120688	13	+	0.0244051	0.714069	0.475199	0.999999	WBP4	41082704	41084006	1.31332
195739	ENSG00000109685	4	+	-0.0432124	-0.71404	0.475205	0.999999	NSD2	1955227	1955340	-1.41324
500108	ENSG00000140848	16	+	-0.0350011	-0.714046	0.475205	0.999999	CPNE2	57123414	57123473	-0.162563
574544	ENSG00000005007	19	+	0.0215811	0.714039	0.475206	0.999999	UPF1	18847744	18847833	1.83821
533855	ENSG00000172794	17	+	0.0346591	0.714039	0.475208	0.999999	RAB37	74745085	74745305	-0.412434
558086	ENSG00000101639	18	+	0.0266737	0.714021	0.475216	0.999999	CEP192	13096184	13096307	0.749701
474836	ENSG00000178802	15	+	0.0495756	0.714016	0.47522	0.999999	MPI	74890438	74890526	-2.40733
618191	ENSG00000142197	21	+	0.0399184	0.714015	0.475221	0.999999	DOP1B	36225565	36225667	-0.906629
538852	ENSG00000108509	17	-	-0.05346	-0.714015	0.475223	0.999999	CAMTA2	4973175	4973253	-2.29655
523220	ENSG00000141034	17	+	0.047955	0.714023	0.475224	0.999999	GID4	18054127	18054135	-0.668479
546870	ENSG00000168610	17	-	0.0221077	0.714002	0.475228	0.999999	STAT3	42315468	42315490	2.35449
637110	ENSG00000169239	X	+	-0.0309374	-0.714001	0.475232	0.999999	CA5B	15764596	15764665	-0.00141479
330992	ENSG00000165219	9	+	-0.0337388	-0.713986	0.475238	0.999999	GAPVD1	125363329	125363329	-0.915865
130597	ENSG00000151687	2	+	-0.0395859	-0.713982	0.475243	0.999999	ANKAR	189746380	189746644	-0.784247
279577	ENSG00000127914	7	+	-0.0251887	-0.713974	0.475245	0.999999	AKAP9	92084640	92084703	0.889454
90000	ENSG00000198793	1	-	0.0243226	0.713974	0.475245	0.999999	MTOR	11216148	11216234	0.610636
245990	ENSG00000124535	6	+	-0.0169638	-0.713981	0.475252	0.999999	WRNIP1	2770195	2770361	2.25368
161319	ENSG00000228956	3	+	0.0410672	0.713961	0.475253	0.999999	SATB1-AS1	18530133	18530172	-0.749063
292119	ENSG00000179406	7	-	0.0585743	0.713956	0.47526	0.999999	LINC00174	66491240	66491349	-2.11167
544833	ENSG00000278259	17	-	-0.0409011	-0.713938	0.475268	0.999999	MYO19	36501166	36501235	-1.14196
120512	ENSG00000163219	2	+	-0.0170834	-0.713938	0.475269	0.999999	ARHGAP25	68816289	68816311	3.36909
494776	ENSG00000167186	16	+	-0.050547	-0.713939	0.475272	0.999999	COQ7	19072107	19072401	-2.35672
607938	ENSG00000223891	20	+	-0.0298451	-0.713946	0.475278	0.999999	OSER1-DT	44224821	44224978	0.663809
157616	ENSG00000135899	2	-	0.0217083	0.713922	0.475278	0.999999	SP110	230177366	230177537	2.07537
532087	ENSG00000167434	17	+	-0.0414713	-0.713932	0.475279	0.999999	CA4	60158108	60158127	-0.280455
177058	ENSG00000186001	3	+	0.0233697	0.713917	0.475281	0.999999	LRCH3	197820325	197820332	1.16547
349790	ENSG00000107736	10	+	0.0579441	0.713917	0.475281	0.999999	CDH23	71732418	71732723	-2.34872
113536	ENSG00000135749	1	-	0.0296431	0.713899	0.475292	0.999999	PCNX2	233054268	233054483	0.167172
651019	ENSG00000188419	X	-	-0.0276881	-0.713903	0.475294	0.999999	CHM	85969087	85971586	0.509474
519307	ENSG00000167522	16	-	-0.0557264	-0.71389	0.475297	0.999999	ANKRD11	89319976	89320356	-2.53459
148126	ENSG00000144161	2	-	-0.0495499	-0.71389	0.475301	0.999999	ZC3H8	112231946	112231947	-1.99693
278258	ENSG00000223705	7	+	0.0380413	0.71389	0.475303	0.999999	NSUN5P1	75414640	75414798	-0.558477
571186	ENSG00000129351	19	+	-0.0205366	-0.713833	0.475333	0.999999	ILF3	10671481	10671501	1.34698
461286	ENSG00000165525	14	-	-0.0347608	-0.713828	0.475336	0.999999	NEMF	49795945	49796232	-0.423788
92353	ENSG00000117616	1	-	0.0553231	0.713828	0.475337	0.999999	RSRP1	25338191	25338213	-1.07607
141922	ENSG00000143933	2	-	0.0417666	0.713834	0.475337	0.999999	CALM2	47160164	47160171	-0.36144
197481	ENSG00000163138	4	+	-0.0290554	-0.713824	0.47534	0.999999	PACRGL	20704660	20704814	0.460799
603572	ENSG00000121413	19	-	-0.0585477	-0.713806	0.475353	0.999999	ZSCAN18	58098204	58098210	-2.74869
251725	ENSG00000124574	6	+	-0.0407137	-0.7138	0.475355	0.999999	ABCC10	43441898	43441960	-1.22247
380858	ENSG00000149311	11	+	-0.0153325	-0.713793	0.475357	0.999999	ATM	108257481	108257606	4.20879
391642	ENSG00000166889	11	-	0.0268936	0.713801	0.475357	0.999999	PATL1	59652464	59652587	0.649467
611292	ENSG00000101220	20	-	-0.0395099	-0.713817	0.475363	0.999999	C20orf27	3758536	3758678	-0.607313
647842	ENSG00000147044	X	-	0.0373601	0.71378	0.475366	0.999999	CASK	41786810	41787177	-0.926516
344166	ENSG00000165689	9	-	0.0329215	0.713785	0.475366	0.999999	ENTR1	136404055	136404108	-0.39736
294339	ENSG00000105829	7	-	-0.0289512	-0.713782	0.475371	0.999999	BET1	93996265	93996321	0.698589
287770	ENSG00000122512	7	-	0.0381025	0.71377	0.475374	0.999999	PMS2	5999227	5999275	-0.811877
122060	ENSG00000168894	2	+	-0.0514684	-0.713758	0.475385	0.999999	RNF181	85595748	85595755	-2.18284
209354	ENSG00000163682	4	-	-0.0497954	-0.713746	0.475389	0.999999	RPL9	39452521	39454123	1.98367
537743	ENSG00000174231	17	-	0.0325299	0.713735	0.475393	0.999999	PRPF8	1675340	1675530	0.0620672
607480	ENSG00000101445	20	+	-0.0340964	-0.713743	0.475395	0.999999	PPP1R16B	38836116	38836175	-0.619332
277966	ENSG00000106665	7	+	-0.0545316	-0.713735	0.475402	0.999999	CLIP2	74380806	74380863	-2.4351
519420	ENSG00000187741	16	-	-0.0519821	-0.713715	0.475407	0.999999	FANCA	89738495	89738629	-1.68015
169616	ENSG00000114013	3	+	-0.0213359	-0.713695	0.475423	0.999999	CD86	122109265	122109408	2.17759
574203	ENSG00000105643	19	+	-0.0335817	-0.71369	0.475425	0.999999	ARRDC2	18009851	18009889	-0.612259
163895	ENSG00000011376	3	+	-0.0291541	-0.713676	0.475432	0.999999	LARS2	45500442	45500540	-0.0655535
565863	ENSG00000196628	18	-	-0.0492045	-0.713665	0.475436	0.999999	TCF4	55227841	55227845	-1.58295
352820	ENSG00000107819	10	+	0.019323	0.713667	0.475439	0.999999	SFXN3	101039489	101040629	2.30682
330740	ENSG00000011454	9	+	0.039445	0.713647	0.475448	0.999999	RABGAP1	123076763	123076999	-1.49692
200887	ENSG00000138756	4	+	-0.0203668	-0.713643	0.475453	0.999999	BMP2K	78859624	78859687	2.87102
548486	ENSG00000225190	17	-	0.0289298	0.713615	0.475469	0.999999	PLEKHM1	45475696	45475726	0.578935
225116	ENSG00000145725	5	+	0.0280121	0.713593	0.475482	0.999999	PPIP5K2	103186320	103186439	0.852906
227623	ENSG00000044115	5	+	0.0232434	0.713587	0.475485	0.999999	CTNNA1	138887575	138887578	1.83033
377308	ENSG00000162341	11	+	-0.0380671	-0.713588	0.475486	0.999999	TPCN2	69067503	69067605	-0.581536
340618	ENSG00000070061	9	-	0.0226435	0.713583	0.475488	0.999999	ELP1	108901628	108901681	0.697958
628622	ENSG00000237037	22	+	0.0514628	0.713629	0.475492	0.999999	NDUFA6-DT	42090967	42091181	-2.47306
182523	ENSG00000188315	3	-	-0.0220877	-0.713579	0.475499	0.999999	C3orf62	49274049	49274140	1.22296
216526	ENSG00000198589	4	-	0.0303416	0.71356	0.475501	0.999999	LRBA	150581318	150581722	-0.331825
95972	ENSG00000159588	1	-	0.0538571	0.713564	0.475502	0.999999	CCDC17	45623968	45624001	-2.38199
157526	ENSG00000153827	2	-	-0.0150232	-0.713557	0.475503	0.999999	TRIP12	229791866	229791973	3.68783
614122	ENSG00000198959	20	-	0.0658747	0.713563	0.475507	0.999999	TGM2	38161420	38161599	-1.50451
231112	ENSG00000164463	5	+	0.0408541	0.713549	0.475514	0.999999	CREBRF	173060252	173060455	-1.20385
147481	ENSG00000115641	2	-	0.0595037	0.713572	0.475519	0.999999	FHL2	105360861	105361434	-0.760498
581221	ENSG00000142230	19	+	0.0184753	0.713536	0.475523	0.999999	SAE1	47152898	47153000	2.00622
79130	ENSG00000118217	1	+	-0.0145048	-0.713534	0.475523	0.999999	ATF6	161853224	161853323	3.28356
189471	ENSG00000163785	3	-	-0.0175746	-0.713531	0.475523	0.999999	RYK	134157134	134158264	2.63898
410454	ENSG00000139641	12	+	-0.0268189	-0.713516	0.475529	0.999999	ESYT1	56142422	56142425	0.42744
641571	ENSG00000147202	X	+	0.0204093	0.713505	0.475538	0.999999	DIAPH2	96916438	96916574	1.75288
253462	ENSG00000112701	6	+	0.0170812	0.713498	0.475541	0.999999	SENP6	75666712	75666870	3.51881
596886	ENSG00000105221	19	-	-0.0471831	-0.713487	0.475546	0.999999	AKT2	40242688	40243302	-1.62667
307115	ENSG00000147601	8	+	-0.0221243	-0.713496	0.475546	0.999999	TERF1	73045961	73046471	1.83191
430580	ENSG00000058272	12	-	-0.0216166	-0.713487	0.475547	0.999999	PPP1R12A	79790467	79790483	1.37818
390729	ENSG00000123444	11	-	0.0270153	0.713496	0.475547	0.999999	KBTBD4	47575632	47575699	0.559522
386077	ENSG00000110713	11	-	0.015009	0.713484	0.475548	0.999999	NUP98	3768681	3768744	3.46619
67729	ENSG00000126088	1	+	-0.0324047	-0.713486	0.475549	0.999999	UROD	45014547	45014567	0.0549548
195032	ENSG00000145016	3	-	0.037253	0.713486	0.475549	0.999999	RUBCN	197701708	197701710	-0.437816
339951	ENSG00000196312	9	-	-0.0396154	-0.713489	0.475549	0.999999	MFSD14C	96972942	96972948	-0.986894
179702	ENSG00000163539	3	-	0.0191729	0.713476	0.475553	0.999999	CLASP2	33573170	33573354	1.74294
96955	ENSG00000121310	1	-	-0.040762	-0.713476	0.475555	0.999999	ECHDC2	52897437	52897484	-0.915135
606597	ENSG00000131069	20	+	0.0344746	0.713471	0.475558	0.999999	ACSS2	34913420	34913440	-0.595114
429185	ENSG00000175215	12	-	0.0192725	0.71347	0.475561	0.999999	CTDSP2	57826346	57826378	2.95834
392615	ENSG00000162191	11	-	0.0196269	0.713465	0.475562	0.999999	UBXN1	62676813	62676896	2.34101
91210	ENSG00000162542	1	-	-0.0311068	-0.713465	0.475564	0.999999	TMCO4	19780580	19780764	-0.108016
130003	ENSG00000234663	2	+	0.0470606	0.713457	0.475569	0.999999	LINC01934	181354237	181354343	-1.24071
520879	ENSG00000129235	17	+	0.0514754	0.713439	0.47558	0.999999	TXNDC17	6641466	6641498	-1.95938
497701	ENSG00000103496	16	+	-0.0370528	-0.713432	0.475583	0.999999	STX4	31033606	31033785	-1.39199
163716	ENSG00000186448	3	+	-0.0340572	-0.713434	0.475588	0.999999	ZNF197	44632105	44632196	-0.148229
417708	ENSG00000175727	12	+	-0.0314087	-0.713422	0.47559	0.999999	MLXIP	122127256	122127362	0.371635
654388	ENSG00000184216	X	-	-0.0274738	-0.713421	0.47559	0.999999	IRAK1	154012529	154012678	0.230163
175686	ENSG00000156931	3	+	-0.0291107	-0.713399	0.4756	0.999999	VPS8	184812439	184812508	0.111555
194566	ENSG00000185485	3	-	0.0343992	0.713388	0.475611	0.999999	SDHAP1	195982162	195982292	0.0812922
222917	ENSG00000083312	5	+	-0.0158743	-0.71338	0.475614	0.999999	TNPO1	72900006	72900081	2.60361
374956	ENSG00000162300	11	+	-0.0468384	-0.713379	0.475617	0.999999	ZFPL1	65084801	65085003	-1.9517
140281	ENSG00000138002	2	-	-0.0448605	-0.713374	0.475617	0.999999	IFT172	27481127	27481260	-1.38713
298323	ENSG00000231721	7	-	-0.0432746	-0.713374	0.475618	0.999999	LINC-PINT	131106743	131106768	-0.614914
132499	ENSG00000115020	2	+	0.0203855	0.713369	0.47562	0.999999	PIKFYVE	208335306	208335419	1.56703
475507	ENSG00000166411	15	+	-0.0338553	-0.71337	0.475621	0.999999	IDH3A	78163507	78163563	-0.364165
513901	ENSG00000260078	16	-	0.0367863	0.713373	0.475629	0.999999	AC007342.3	53369489	53369619	0.540783
441238	ENSG00000153487	13	+	0.0388401	0.713376	0.475631	0.999999	ING1	110715529	110716008	-1.27031
163978	ENSG00000211456	3	+	0.0198067	0.713353	0.475631	0.999999	SACM1L	45743805	45743935	1.80535
517722	ENSG00000065427	16	-	-0.0182805	-0.713344	0.475637	0.999999	KARS	75627990	75627993	2.06988
540981	ENSG00000006744	17	-	-0.0206333	-0.713324	0.475647	0.999999	ELAC2	13002446	13002579	1.30477
131983	ENSG00000119004	2	+	0.0219506	0.713331	0.475648	0.999999	CYP20A1	203246755	203246921	1.13227
382996	ENSG00000196914	11	+	-0.0407165	-0.713314	0.475653	0.999999	ARHGEF12	120445422	120445464	1.76951
266369	ENSG00000135315	6	-	-0.0408358	-0.713317	0.475654	0.999999	CEP162	84226337	84226452	-0.925011
211330	ENSG00000132466	4	-	-0.0297965	-0.713308	0.475658	0.999999	ANKRD17	73222974	73223039	0.281184
456543	ENSG00000089902	14	+	0.0234964	0.713314	0.47566	0.999999	RCOR1	102708465	102708583	1.51386
214933	ENSG00000150961	4	-	0.0471848	0.713285	0.475673	0.999999	SEC24D	118816744	118816850	-1.9801
343603	ENSG00000160271	9	-	-0.0394376	-0.713294	0.475674	0.999999	RALGDS	133130952	133131117	-1.07729
460313	ENSG00000092148	14	-	0.0317249	0.713278	0.475675	0.999999	HECTD1	31172954	31173155	-0.656706
616654	ENSG00000198276	20	-	0.0394697	0.713287	0.475675	0.999999	UCKL1	63946453	63946508	-1.30565
347527	ENSG00000095794	10	+	-0.0497601	-0.713279	0.475678	0.999999	CREM	35211804	35211811	-1.79832
438419	ENSG00000102760	13	+	0.0268972	0.713298	0.475681	0.999999	RGCC	41470478	41470882	3.53611
635649	ENSG00000182858	22	-	0.0310531	0.71328	0.475682	0.999999	ALG12	49910434	49910607	-0.0757093
590329	ENSG00000105401	19	-	-0.0486584	-0.713272	0.475683	0.999999	CDC37	10393442	10393786	-2.03884
376787	ENSG00000175634	11	+	0.0325068	0.713252	0.475694	0.999999	RPS6KB2	67431583	67432239	-0.0847784
420988	ENSG00000177575	12	-	-0.0358773	-0.71324	0.475703	0.999999	CD163	7483367	7483399	0.338508
209123	ENSG00000047365	4	-	-0.0208121	-0.713222	0.475711	0.999999	ARAP2	36091881	36092020	2.27548
282110	ENSG00000091140	7	+	-0.0230943	-0.713222	0.475712	0.999999	DLD	107904958	107904997	1.34028
241040	ENSG00000120725	5	-	0.0274172	0.713202	0.475726	0.999999	SIL1	139026957	139026992	0.363917
63242	ENSG00000001461	1	+	-0.0316287	-0.713202	0.475727	0.999999	NIPAL3	24456138	24456165	-0.185546
275315	ENSG00000122545	7	+	0.0457813	0.713196	0.475727	0.999999	2021-09-07	35838564	35838657	-1.38679
137308	ENSG00000220804	2	+	0.039178	0.713177	0.475747	0.999999	LINC01881	242114639	242114741	-0.472455
524697	ENSG00000168961	17	+	-0.0300645	-0.713167	0.475748	0.999999	LGALS9	27647270	27647334	0.955306
553648	ENSG00000108469	17	-	0.0461048	0.713158	0.475751	0.999999	RECQL5	75629318	75629442	-2.04344
237385	ENSG00000145687	5	-	-0.024851	-0.713156	0.475753	0.999999	SSBP2	81420181	81420287	0.931408
343752	ENSG00000160326	9	-	-0.0417405	-0.713152	0.47576	0.999999	SLC2A6	133473601	133473979	-1.20653
306563	ENSG00000066855	8	+	-0.043873	-0.713147	0.475762	0.999999	MTFR1	65693644	65693759	-1.15535
125753	ENSG00000088179	2	+	0.0203434	0.713138	0.475763	0.999999	PTPN4	119976984	119977083	2.17256
187019	ENSG00000206530	3	-	0.0319444	0.713141	0.475764	0.999999	CFAP44	113290853	113291532	0.141675
173933	ENSG00000075420	3	+	0.0344349	0.713118	0.475776	0.999999	FNDC3B	172184245	172184383	0.0935715
340091	ENSG00000136932	9	-	-0.0451336	-0.713123	0.475776	0.999999	TRMO	97922488	97922490	-2.21397
59866	ENSG00000157916	1	+	0.0210205	0.713118	0.475779	0.999999	RER1	2395872	2396367	0.8054
556629	ENSG00000178927	17	-	0.0242551	0.713101	0.475785	0.999999	CYBC1	82449606	82449714	1.20813
95991	ENSG00000159592	1	-	-0.0157813	-0.713102	0.475787	0.999999	GPBP1L1	45640210	45640403	3.23033
230779	ENSG00000134516	5	+	0.0287449	0.713077	0.4758	0.999999	DOCK2	170075444	170075946	0.305615
333047	ENSG00000130714	9	+	0.0243193	0.713068	0.475808	0.999999	POMT1	131522932	131523798	0.991563
614755	ENSG00000198026	20	-	-0.028215	-0.713058	0.475814	0.999999	ZNF335	45967734	45968027	0.226533
159843	ENSG00000168137	3	+	0.034556	0.713046	0.475819	0.999999	SETD5	9473395	9473422	-0.137515
582353	ENSG00000126464	19	+	0.0504807	0.713071	0.475825	0.999999	PRR12	49625461	49626438	-1.5543
592176	ENSG00000132002	19	-	-0.0311871	-0.71305	0.475825	0.999999	DNAJB1	14518269	14518420	-1.26215
185958	ENSG00000170854	3	-	0.0456623	0.713036	0.475828	0.999999	RIOX2	97971590	97971877	-1.78321
227912	ENSG00000131503	5	+	-0.029451	-0.713041	0.475831	0.999999	ANKHD1	140464777	140465173	0.373354
549447	ENSG00000121073	17	-	-0.0246035	-0.713018	0.475838	0.999999	SLC35B1	49705222	49705281	0.793313
553657	ENSG00000108469	17	-	0.0471007	0.713013	0.475841	0.999999	RECQL5	75630635	75630692	-2.11342
121313	ENSG00000065911	2	+	0.0226367	0.713016	0.475847	0.999999	MTHFD2	74214079	74214605	2.51414
100630	ENSG00000117543	1	-	-0.0557462	-0.712998	0.475852	0.999999	DPH5	101025764	101025767	-2.1892
456667	ENSG00000185215	14	+	-0.0248674	-0.712996	0.475852	0.999999	TNFAIP2	103130034	103130124	2.38912
479228	ENSG00000206190	15	-	0.0264911	0.712972	0.475867	0.999999	ATP10A	25713674	25714236	0.732487
144254	ENSG00000163235	2	-	-0.0480011	-0.712979	0.475867	0.999999	TGFA	70553184	70553490	-1.50899
629668	ENSG00000100239	22	+	0.0286261	0.712967	0.47587	0.999999	PPP6R2	50439701	50439752	-0.0118747
453557	ENSG00000170345	14	+	0.0245586	0.71297	0.475871	0.999999	FOS	75281588	75281636	2.29583
500074	ENSG00000140853	16	+	-0.0257143	-0.712952	0.475877	0.999999	NLRC5	57077719	57077802	1.4297
159964	ENSG00000156983	3	+	0.0394058	0.712959	0.475877	0.999999	BRPF1	9747874	9748001	-1.27891
329471	ENSG00000136824	9	+	-0.034084	-0.712955	0.475879	0.999999	SMC2	104111581	104111814	-0.0795816
418434	ENSG00000081760	12	+	-0.0484962	-0.712956	0.47588	0.999999	AACS	125128161	125128274	-1.8329
398065	ENSG00000166012	11	-	0.033818	0.712942	0.475884	0.999999	TAF1D	93735849	93735914	0.347987
471547	ENSG00000137767	15	+	0.0170772	0.71295	0.47589	0.999999	SQOR	45689039	45689217	3.76609
62736	ENSG00000158828	1	+	-0.0354798	-0.712946	0.47589	0.999999	PINK1	20648505	20648632	2.28082
464042	ENSG00000119682	14	-	0.0174804	0.712927	0.475893	0.999999	AREL1	74667465	74667594	2.21262
412450	ENSG00000166226	12	+	-0.0519785	-0.712917	0.475902	0.999999	CCT2	69589688	69589751	-1.3076
365760	ENSG00000151651	10	-	0.0323302	0.712914	0.475902	0.999999	ADAM8	133271955	133272192	0.63913
161151	ENSG00000169814	3	+	0.0363287	0.712924	0.475903	0.999999	BTD	15645716	15645729	-0.777201
641106	ENSG00000204116	X	+	0.0274406	0.712924	0.475906	0.999999	CHIC1	73683216	73684411	1.05097
573975	ENSG00000130479	19	+	-0.0445127	-0.712911	0.475907	0.999999	MAP1S	17725856	17725917	-1.91729
416633	ENSG00000111331	12	+	0.0525133	0.712907	0.475909	0.999999	OAS3	112944476	112944651	0.987488
619882	ENSG00000215424	21	+	-0.0518454	-0.712923	0.475911	0.999999	MCM3AP-AS1	46243407	46243750	-1.76493
597670	ENSG00000079385	19	-	-0.0462348	-0.712889	0.47592	0.999999	CEACAM1	42528311	42528380	-0.829923
307685	ENSG00000123124	8	+	-0.0451384	-0.71288	0.475923	0.999999	WWP1	86417223	86417279	-1.5615
139909	ENSG00000138073	2	-	-0.0314454	-0.712885	0.475923	0.999999	PREB	27133655	27133721	-0.230146
162174	ENSG00000170248	3	+	0.0139054	0.712874	0.475926	0.999999	PDCD6IP	33866469	33869680	4.06636
305203	ENSG00000104365	8	+	-0.0235166	-0.712869	0.475928	0.999999	IKBKB	42290156	42290273	0.887572
245641	ENSG00000131446	5	-	-0.0463194	-0.712871	0.475929	0.999999	MGAT1	180795406	180795429	-1.71576
460296	ENSG00000092148	14	-	0.0236195	0.712866	0.47593	0.999999	HECTD1	31141902	31141905	0.549685
521565	ENSG00000161960	17	+	0.0323285	0.712866	0.475934	0.999999	EIF4A1	7575659	7575679	-0.307804
613410	ENSG00000101019	20	-	0.0184407	0.712856	0.475939	0.999999	UQCC1	35344110	35345715	2.19789
194653	ENSG00000161217	3	-	-0.0177845	-0.712851	0.475942	0.999999	PCYT1A	196238551	196238707	2.263
482649	ENSG00000104177	15	-	0.0554113	0.712846	0.475945	0.999999	MYEF2	48162695	48162718	-2.08154
208379	ENSG00000038219	4	-	-0.0211724	-0.712841	0.475948	0.999999	BOD1L1	13627345	13627701	1.99276
115175	ENSG00000171863	2	+	-0.0699505	-0.712843	0.475949	0.999999	RPS7	3580261	3580475	0.400528
601735	ENSG00000213020	19	-	0.0274498	0.71284	0.47595	0.999999	ZNF611	52702813	52703609	0.510433
149982	ENSG00000115947	2	-	0.0281495	0.712831	0.475956	0.999999	ORC4	147938298	147938393	0.712345
367608	ENSG00000167323	11	+	-0.0292694	-0.712812	0.475965	0.999999	STIM1	4070065	4070069	0.318697
462008	ENSG00000100528	14	-	-0.025753	-0.712819	0.475969	0.999999	CNIH1	54430261	54430404	1.51223
356792	ENSG00000065809	10	-	0.0161343	0.712791	0.475977	0.999999	FAM107B	14518560	14519158	3.94366
514378	ENSG00000172775	16	-	0.0265706	0.712789	0.475979	0.999999	FAM192A	57175539	57175590	0.0924968
223017	ENSG00000145741	5	+	-0.02283	-0.712771	0.475995	0.999999	BTF3	73502591	73502601	3.47665
548418	ENSG00000159314	17	-	0.0222191	0.712762	0.475996	0.999999	ARHGAP27	45402714	45402773	1.53662
531943	ENSG00000141367	17	+	0.016638	0.712759	0.475997	0.999999	CLTC	59681647	59681839	3.63619
380817	ENSG00000149311	11	+	-0.0218949	-0.712736	0.47601	0.999999	ATM	108223172	108223173	1.62624
169347	ENSG00000113845	3	+	0.0236414	0.712736	0.476017	0.999999	TIMMDC1	119523824	119524061	0.995898
391709	ENSG00000254952	11	-	0.0562095	0.712798	0.476017	0.999999	AP001257.1	60159687	60159869	-1.1181
196595	ENSG00000170871	4	+	-0.0324779	-0.712739	0.476018	0.999999	KIAA0232	6804523	6804606	-0.58513
607401	ENSG00000170471	20	+	-0.0205146	-0.712719	0.476022	0.999999	RALGAPB	38525515	38525518	0.991136
122302	ENSG00000115548	2	+	0.0148233	0.712715	0.476025	0.999999	KDM3A	86482458	86482694	3.07516
247671	ENSG00000026950	6	+	0.0175458	0.712713	0.476028	0.999999	BTN3A1	26405372	26405503	4.16721
264234	ENSG00000146232	6	-	-0.0334694	-0.712722	0.47603	0.999999	NFKBIE	44260451	44260473	-0.237304
380218	ENSG00000166037	11	+	0.0283615	0.712706	0.476032	0.999999	CEP57	95821979	95822498	0.976562
372711	ENSG00000149131	11	+	-0.0585716	-0.712712	0.476032	0.999999	SERPING1	57606057	57606213	-0.70833
485330	ENSG00000074603	15	-	0.0274758	0.712688	0.476041	0.999999	DPP8	65446617	65446618	-0.23699
296983	ENSG00000128512	7	-	0.0676165	0.71268	0.476046	0.999999	DOCK4	111788748	111788920	-2.50138
480260	ENSG00000175265	15	-	-0.0653169	-0.712685	0.476049	0.999999	GOLGA8A	34398634	34398729	-2.09859
520419	ENSG00000129219	17	+	0.0476642	0.712673	0.476053	0.999999	PLD2	4817146	4817259	-1.78879
401173	ENSG00000110013	11	-	0.039153	0.712683	0.476053	0.999999	SIAE	124635789	124636846	-0.305761
219837	ENSG00000183666	5	+	-0.0394746	-0.712686	0.476054	0.999999	GUSBP1	21497022	21497196	0.0451971
619880	ENSG00000215424	21	+	0.0499217	0.712684	0.476059	0.999999	MCM3AP-AS1	46240837	46241019	-1.54659
388850	ENSG00000198168	11	-	-0.0409821	-0.71267	0.476064	0.999999	SVIP	22829695	22829865	0.0410749
408139	ENSG00000139644	12	+	-0.0131855	-0.712647	0.476067	0.999999	TMBIM6	49761704	49761779	5.39012
561581	ENSG00000133313	18	+	0.0198233	0.712636	0.476073	0.999999	CNDP2	74499941	74500033	1.94182
374055	ENSG00000168002	11	+	-0.0235558	-0.712638	0.476076	0.999999	POLR2G	62761615	62761616	0.899443
511472	ENSG00000077235	16	-	-0.0371404	-0.712619	0.476084	0.999999	GTF3C1	27460981	27461096	-0.923131
532662	ENSG00000198909	17	+	-0.0321428	-0.712605	0.476094	0.999999	MAP3K3	63695090	63695105	-0.155253
306024	ENSG00000137574	8	+	-0.0213872	-0.712613	0.476094	0.999999	TGS1	55792698	55792784	1.07648
258816	ENSG00000124570	6	-	-0.0394554	-0.712598	0.476098	0.999999	SERPINB6	2948175	2948192	-0.635842
300809	ENSG00000117868	7	-	0.0159302	0.7126	0.476098	0.999999	ESYT2	158733613	158734206	3.0832
85686	ENSG00000143774	1	+	-0.0372771	-0.712587	0.476103	0.999999	GUK1	228147424	228147445	3.71983
270095	ENSG00000164442	6	-	0.0439614	0.712608	0.476104	0.999999	CITED2	139374606	139374620	-1.96464
547672	ENSG00000108840	17	-	0.0305832	0.712583	0.476108	0.999999	HDAC5	44091293	44091492	-0.353134
110162	ENSG00000116852	1	-	0.0248269	0.712573	0.476114	0.999999	KIF21B	201005591	201005694	1.25847
179860	ENSG00000093167	3	-	0.0223809	0.712567	0.476116	0.999999	LRRFIP2	37058859	37058910	1.3433
645339	ENSG00000007350	X	+	0.0552445	0.712576	0.476118	0.999999	TKTL1	154329516	154329688	-1.11417
519250	ENSG00000167522	16	-	-0.04462	-0.712559	0.476121	0.999999	ANKRD11	89279072	89279716	-1.69698
349802	ENSG00000107736	10	+	0.0576114	0.712536	0.476136	0.999999	CDH23	71784287	71784420	-2.3656
183385	ENSG00000114767	3	-	0.0399262	0.712543	0.476138	0.999999	RRP9	51936257	51936349	-0.924173
481495	ENSG00000103994	15	-	-0.0149731	-0.712512	0.476151	0.999999	ZNF106	42439553	42439813	3.49947
604914	ENSG00000101247	20	+	-0.046925	-0.712513	0.476152	0.999999	NDUFAF5	13801486	13801507	-1.56448
591121	ENSG00000249709	19	-	0.0420954	0.712558	0.476154	0.999999	ZNF564	12525370	12525719	-0.521083
92678	ENSG00000090020	1	-	0.0507108	0.712514	0.476157	0.999999	SLC9A1	27105885	27106087	-1.64321
566499	ENSG00000197563	18	-	-0.0278443	-0.71249	0.476163	0.999999	PIGN	62084531	62084606	0.436678
437510	ENSG00000186184	13	+	0.0321262	0.712492	0.476163	0.999999	POLR1D	27650042	27650151	0.802547
645729	ENSG00000165775	X	+	-0.0310524	-0.712502	0.476164	0.999999	FUNDC2	155046509	155046584	1.5291
526447	ENSG00000270647	17	+	0.0179881	0.712489	0.476166	0.999999	TAF15	35822758	35822833	2.30069
291414	ENSG00000106070	7	-	-0.0604578	-0.712474	0.476176	0.999999	GRB10	50674651	50674658	-2.31172
533682	ENSG00000141540	17	+	0.034585	0.712476	0.476177	0.999999	TTYH2	74247958	74249010	-0.435476
435532	ENSG00000111011	12	-	-0.018801	-0.712468	0.476178	0.999999	RSRC2	122521385	122521428	2.05607
343336	ENSG00000107263	9	-	-0.0249374	-0.712469	0.476178	0.999999	RAPGEF1	131588801	131588986	1.11257
360684	ENSG00000182180	10	-	0.0193801	0.712482	0.47618	0.999999	MRPS16	73248938	73249318	2.23194
95448	ENSG00000066322	1	-	-0.0236485	-0.712459	0.476185	0.999999	ELOVL1	43363728	43363755	0.763948
446581	ENSG00000134905	13	-	-0.0499495	-0.712449	0.476189	0.999999	CARS2	110697918	110697967	-2.24119
171559	ENSG00000114098	3	+	0.0222198	0.712449	0.476189	0.999999	ARMC8	138245184	138245330	0.905586
105672	ENSG00000169231	1	-	-0.0517976	-0.712443	0.476194	0.999999	THBS3	155206193	155206199	-2.37803
546595	ENSG00000131473	17	-	0.0212869	0.71244	0.476195	0.999999	ACLY	41898631	41898785	1.62665
69704	ENSG00000213625	1	+	0.0412482	0.712455	0.4762	0.999999	LEPROT	65421328	65421459	-0.980403
269115	ENSG00000079819	6	-	-0.0461074	-0.712416	0.47621	0.999999	EPB41L2	130908821	130908863	-1.32952
372279	ENSG00000213619	11	+	0.0306926	0.712408	0.47622	0.999999	NDUFS3	47580835	47580841	0.137487
324874	ENSG00000137145	9	+	0.0191621	0.712386	0.476228	0.999999	DENND4C	19342669	19342779	1.59452
209874	ENSG00000169019	4	-	0.0499091	0.712412	0.476233	0.999999	COMMD8	47460144	47460299	0.206855
112166	ENSG00000136628	1	-	-0.0216262	-0.712376	0.476236	0.999999	EPRS	220040185	220040269	1.47074
340075	ENSG00000136932	9	-	-0.0190604	-0.712378	0.476237	0.999999	TRMO	97909989	97910166	1.9972
447797	ENSG00000100439	14	+	-0.0362112	-0.712361	0.476247	0.999999	ABHD4	22603588	22603600	-0.61686
237424	ENSG00000145687	5	-	-0.0314356	-0.712349	0.476252	0.999999	SSBP2	81751029	81751047	0.0419432
589856	ENSG00000196605	19	-	-0.0326987	-0.712346	0.476258	0.999999	ZNF846	9758547	9758748	0.106034
346267	ENSG00000026025	10	+	-0.0189156	-0.712341	0.47626	0.999999	VIM	17230650	17230653	5.07413
540463	ENSG00000141506	17	-	0.0272909	0.712331	0.476262	0.999999	PIK3R5	8888823	8888891	0.76357
232359	ENSG00000161011	5	+	-0.0214656	-0.712316	0.476273	0.999999	SQSTM1	179823969	179824057	2.87061
303656	ENSG00000120899	8	+	0.0191719	0.712307	0.476277	0.999999	PTK2B	27436309	27436348	2.63372
137799	ENSG00000032389	2	-	-0.0339504	-0.712304	0.476282	0.999999	EIPR1	3196881	3196910	-0.567345
249133	ENSG00000204435	6	+	0.0353262	0.71234	0.476282	0.999999	CSNK2B	31668655	31669096	-0.152806
572717	ENSG00000099797	19	+	0.0394486	0.712301	0.476284	0.999999	TECR	14564058	14564073	-1.07892
157203	ENSG00000036257	2	-	-0.0166867	-0.712295	0.476285	0.999999	CUL3	224514636	224514772	2.77393
315423	ENSG00000083168	8	-	-0.0165724	-0.712286	0.476291	0.999999	KAT6A	41977008	41977135	3.34936
161282	ENSG00000228956	3	+	-0.0341327	-0.712271	0.476299	0.999999	SATB1-AS1	18476439	18476785	0.0223847
281677	ENSG00000237513	7	+	-0.0450084	-0.712312	0.476299	0.999999	AC007384.1	104941063	104941205	-0.672131
166340	ENSG00000180376	3	+	-0.0512802	-0.712272	0.476299	0.999999	CCDC66	56557219	56557227	-1.69998
197274	ENSG00000263327	4	+	-0.0569528	-0.712304	0.476305	0.999999	TAPT1-AS1	16256257	16256307	-2.46584
654405	ENSG00000184216	X	-	-0.0393624	-0.712266	0.476305	0.999999	IRAK1	154018639	154018647	-1.15805
400456	ENSG00000149428	11	-	-0.0287651	-0.712258	0.476308	0.999999	HYOU1	119047947	119048080	0.222781
317844	ENSG00000133731	8	-	0.0355268	0.712258	0.47631	0.999999	IMPA1	81681564	81681584	-0.455937
653157	ENSG00000186376	X	-	-0.0249854	-0.712268	0.47631	0.999999	ZNF75D	135291472	135291563	0.505598
461537	ENSG00000012983	14	-	-0.0265211	-0.712245	0.476316	0.999999	MAP4K5	50429192	50429260	0.75565
597516	ENSG00000160570	19	-	0.036848	0.71224	0.476322	0.999999	DEDD2	42201714	42201854	-0.49371
513438	ENSG00000155330	16	-	0.0369265	0.712249	0.476328	0.999999	C16orf87	46809603	46809785	-0.546452
250715	ENSG00000146192	6	+	0.0308252	0.712224	0.47633	0.999999	FGD2	37028489	37028538	0.298608
398823	ENSG00000204397	11	-	-0.0252977	-0.712235	0.47633	0.999999	CARD16	105043483	105043545	1.81318
223139	ENSG00000049860	5	+	0.0182189	0.712223	0.476332	0.999999	HEXB	74715586	74715645	2.64619
89439	ENSG00000007923	1	-	-0.0331759	-0.712219	0.476334	0.999999	DNAJC11	6701729	6701802	-0.561966
238214	ENSG00000198677	5	-	-0.0225093	-0.712175	0.476358	0.999999	TTC37	95516525	95516586	1.48833
247009	ENSG00000008083	6	+	0.022909	0.712182	0.476358	0.999999	JARID2	15508340	15508393	1.64573
130737	ENSG00000151690	2	+	-0.0232634	-0.712174	0.476363	0.999999	MFSD6	190500015	190500276	0.975709
353579	ENSG00000148700	10	+	0.0144371	0.712164	0.476366	0.999999	ADD3	110124144	110124168	3.5302
120513	ENSG00000163219	2	+	-0.0164677	-0.712157	0.476371	0.999999	ARHGAP25	68816312	68816362	3.67984
160317	ENSG00000144554	3	+	-0.0307869	-0.712155	0.476371	0.999999	FANCD2	10101283	10101926	-0.0720083
640196	ENSG00000083750	X	+	-0.0319303	-0.712159	0.476373	0.999999	RRAGB	55757216	55757331	-0.197081
590390	ENSG00000129347	19	-	-0.025347	-0.712151	0.476375	0.999999	KRI1	10553213	10553575	0.657942
78986	ENSG00000143226	1	+	-0.0168299	-0.712146	0.476378	0.999999	FCGR2A	161506450	161506591	5.96851
156995	ENSG00000116106	2	-	-0.0264826	-0.712144	0.476379	0.999999	EPHA4	221564279	221564394	1.07265
115298	ENSG00000151692	2	+	0.0493397	0.712146	0.476383	0.999999	RNF144A	7020681	7020768	-1.93938
307737	ENSG00000085719	8	+	-0.0197069	-0.712137	0.476384	0.999999	CPNE3	86529050	86529062	1.66821
438192	ENSG00000120699	13	+	-0.028094	-0.712126	0.476391	0.999999	EXOSC8	37005957	37006025	0.667223
515512	ENSG00000135723	16	-	-0.0457357	-0.712118	0.476397	0.999999	FHOD1	67231450	67231549	-1.54687
569485	ENSG00000167674	19	+	-0.0344896	-0.712111	0.476401	0.999999	HDGFL2	4494166	4494475	-0.787839
499302	ENSG00000177200	16	+	0.0253915	0.712092	0.47641	0.999999	CHD9	53285596	53285699	0.578994
649170	ENSG00000072506	X	-	0.0215082	0.712107	0.476411	0.999999	HSD17B10	53431988	53432116	1.72728
337281	ENSG00000196092	9	-	0.0595468	0.712096	0.476414	0.999999	PAX5	37002676	37002752	-1.37721
92969	ENSG00000197989	1	-	0.0418908	0.712085	0.476419	0.999999	SNHG12	28581057	28581093	-1.28499
342004	ENSG00000136940	9	-	-0.027443	-0.712067	0.47644	0.999999	PDCL	122826616	122826686	0.306144
340596	ENSG00000070061	9	-	0.0200797	0.712038	0.476445	0.999999	ELP1	108874895	108874970	1.21591
605285	ENSG00000173418	20	+	-0.0294513	-0.712053	0.476445	0.999999	NAA20	20025677	20025767	0.433924
173207	ENSG00000168827	3	+	-0.0216372	-0.712037	0.476446	0.999999	GFM1	158660883	158660975	1.19548
426288	ENSG00000139629	12	-	0.0373084	0.712037	0.476446	0.999999	GALNT6	51357349	51357450	-0.263658
237978	ENSG00000248323	5	-	-0.038144	-0.712025	0.476451	0.999999	LUCAT1	91314431	91314439	-0.254481
550343	ENSG00000108389	17	-	0.0207264	0.712013	0.476461	0.999999	MTMR4	58504303	58504488	1.37714
576016	ENSG00000153885	19	+	0.0446602	0.712013	0.476464	0.999999	KCTD15	33814010	33814176	-1.31296
161564	ENSG00000170142	3	+	-0.0221289	-0.712013	0.476465	0.999999	UBE2E1	23889112	23889216	2.46181
111783	ENSG00000198468	1	-	-0.0631017	-0.712054	0.476466	0.999999	FLVCR1-DT	212856919	212857172	-1.42784
102829	ENSG00000266338	1	-	0.0542192	0.711992	0.476474	0.999999	NBPF15	144440402	144440581	-2.03384
573867	ENSG00000130313	19	+	0.0394193	0.711997	0.476477	0.999999	PGLS	17512969	17513244	-0.79578
227265	ENSG00000120708	5	+	0.0428815	0.711983	0.476479	0.999999	TGFBI	136061190	136061499	-1.10312
355654	ENSG00000148832	10	+	-0.0453231	-0.711997	0.476481	0.999999	PAOX	133391429	133391624	-1.24906
446007	ENSG00000088387	13	-	-0.0289957	-0.711967	0.476487	0.999999	DOCK9	98810169	98810258	0.199946
442505	ENSG00000102699	13	-	0.0152604	0.711965	0.47649	0.999999	PARP4	24484653	24484748	2.93055
110552	ENSG00000117139	1	-	0.0214275	0.71195	0.476497	0.999999	KDM5B	202728698	202729103	1.45035
304661	ENSG00000165046	8	+	0.04899	0.711953	0.476501	0.999999	LETM2	38387950	38388030	-1.50465
61078	ENSG00000120948	1	+	-0.0214407	-0.711946	0.476503	0.999999	TARDBP	11022716	11022817	1.45555
192514	ENSG00000177565	3	-	-0.0331023	-0.711938	0.476505	0.999999	TBL1XR1	177160871	177160988	-0.298426
268824	ENSG00000093144	6	-	0.0461133	0.71194	0.476505	0.999999	ECHDC1	127326496	127326574	-1.0763
586969	ENSG00000099875	19	-	-0.0249947	-0.71194	0.476506	0.999999	MKNK2	2041843	2042034	1.5087
647802	ENSG00000147044	X	-	0.0261265	0.711935	0.476508	0.999999	CASK	41553719	41553915	0.569039
104907	ENSG00000196154	1	-	-0.0479701	-0.711953	0.476509	0.999999	S100A4	153543613	153543620	-0.563343
309015	ENSG00000155097	8	+	0.0210568	0.711931	0.476514	0.999999	ATP6V1C1	103062955	103063047	1.77162
494530	ENSG00000103222	16	+	-0.0307972	-0.711908	0.476525	0.999999	ABCC1	16136478	16136644	0.0430499
439638	ENSG00000083544	13	+	-0.0267642	-0.7119	0.476533	0.999999	TDRD3	60509763	60509919	0.690727
210529	ENSG00000128059	4	-	0.0372282	0.711899	0.476536	0.999999	PPAT	56396619	56396739	-0.657253
589699	ENSG00000174652	19	-	-0.0311814	-0.711893	0.476536	0.999999	ZNF266	9412604	9412627	0.260902
528594	ENSG00000184988	17	+	-0.0482224	-0.711895	0.476537	0.999999	TMEM106A	43213828	43213891	-1.6682
220108	ENSG00000113387	5	+	0.0426931	0.71189	0.476538	0.999999	SUB1	32594571	32594872	0.724891
203278	ENSG00000245958	4	+	-0.0347326	-0.711887	0.476539	0.999999	AC093752.1	119458078	119458170	-0.148475
551702	ENSG00000256525	17	-	-0.0497022	-0.711886	0.476541	0.999999	POLG2	64497020	64497036	-2.16676
348651	ENSG00000226200	10	+	0.0358811	0.711916	0.476545	0.999999	SGMS1-AS1	50629577	50629972	-0.215088
611936	ENSG00000125844	20	-	-0.0287276	-0.711874	0.476546	0.999999	RRBP1	17616732	17616839	0.295466
94962	ENSG00000043514	1	-	0.028242	0.711875	0.476548	0.999999	TRIT1	39847548	39847593	0.216257
596340	ENSG00000104824	19	-	-0.0373641	-0.711854	0.47656	0.999999	HNRNPL	38836395	38836397	-0.900502
256766	ENSG00000152818	6	+	0.0180381	0.711839	0.476566	0.999999	UTRN	144828790	144828851	2.42678
599810	ENSG00000063177	19	-	-0.0236139	-0.711839	0.476569	0.999999	RPL18	48615877	48615905	4.36238
141405	ENSG00000183023	2	-	-0.0308032	-0.71184	0.47657	0.999999	SLC8A1	40177752	40177855	0.93221
150488	ENSG00000196504	2	-	0.0203838	0.711825	0.476576	0.999999	PRPF40A	152658948	152659009	2.28975
382542	ENSG00000160695	11	+	0.0434354	0.71181	0.476586	0.999999	VPS11	119070398	119070784	-1.95634
213582	ENSG00000164031	4	-	-0.0219581	-0.711809	0.476587	0.999999	DNAJB14	99905597	99905706	2.2489
407954	ENSG00000123352	12	+	-0.0537216	-0.711812	0.476591	0.999999	SPATS2	49484596	49484663	-2.33952
612729	ENSG00000282826	20	-	0.0520344	0.711817	0.476593	0.999999	FRG1CP	28581919	28582029	-0.829997
650473	ENSG00000229807	X	-	-0.0243018	-0.711796	0.476594	0.999999	XIST	73851593	73851715	-0.369667
430942	ENSG00000198707	12	-	-0.0392384	-0.711781	0.476603	0.999999	CEP290	88096888	88096999	-0.635537
219699	ENSG00000154124	5	+	-0.0237359	-0.711755	0.476625	0.999999	OTULIN	14673642	14673718	0.701144
550345	ENSG00000108389	17	-	-0.0258735	-0.711732	0.476635	0.999999	MTMR4	58505472	58505583	0.421243
342147	ENSG00000119522	9	-	0.0506319	0.711723	0.47664	0.999999	DENND1A	123798261	123798515	-2.03213
396999	ENSG00000151366	11	-	0.0561291	0.711732	0.476659	0.999999	NDUFC2	78072864	78072997	-2.19097
618226	ENSG00000159256	21	+	-0.017785	-0.711691	0.47666	0.999999	MORC3	36338774	36338921	3.72499
83928	ENSG00000244703	1	+	0.0767497	0.711752	0.476664	0.999999	CD46P1	207657123	207657410	-2.2314
234430	ENSG00000152620	5	-	0.039747	0.711684	0.476666	0.999999	NADK2	36225613	36225623	-0.912412
145526	ENSG00000115525	2	-	-0.0235116	-0.711678	0.476666	0.999999	ST3GAL5	85847861	85847984	1.16726
374179	ENSG00000168003	11	+	-0.027382	-0.711674	0.47667	0.999999	SLC3A2	62888456	62888520	0.36293
574863	ENSG00000167491	19	+	-0.0328553	-0.711675	0.476671	0.999999	GATAD2A	19505344	19505707	-0.226763
624021	ENSG00000128191	22	+	-0.03072	-0.711671	0.476674	0.999999	DGCR8	20087162	20087321	-0.0252588
60932	ENSG00000054523	1	+	0.0304719	0.711661	0.476677	0.999999	KIF1B	10282450	10282533	0.633038
200658	ENSG00000138758	4	+	-0.0304827	-0.711658	0.476681	0.999999	2021-09-11	77020502	77020531	0.0417222
415734	ENSG00000076555	12	+	0.0542669	0.711656	0.476682	0.999999	ACACB	109193648	109193729	-2.43885
112956	ENSG00000143776	1	-	0.0666185	0.711652	0.476685	0.999999	CDC42BPA	227047927	227048010	-2.15702
95256	ENSG00000198815	1	-	-0.0501831	-0.711652	0.476686	0.999999	FOXJ3	42315346	42315455	-2.2319
281554	ENSG00000222011	7	+	0.0399445	0.711654	0.476687	0.999999	FAM185A	102787371	102787469	-0.855248
603475	ENSG00000196724	19	-	0.0314775	0.711656	0.476693	0.999999	ZNF418	57926052	57927887	1.66957
398241	ENSG00000077458	11	-	-0.0413233	-0.711623	0.476702	0.999999	FAM76B	95786275	95786805	-0.951856
245286	ENSG00000161013	5	-	-0.0340611	-0.711621	0.476703	0.999999	MGAT4B	179801368	179801374	-0.360116
287193	ENSG00000164880	7	-	0.0355374	0.711611	0.476708	0.999999	INTS1	1489344	1489404	-0.711148
99489	ENSG00000183291	1	-	-0.0342863	-0.71162	0.476708	0.999999	SELENOF	86913806	86914027	-0.0291841
519454	ENSG00000187741	16	-	0.0511992	0.711595	0.47672	0.999999	FANCA	89749797	89749816	-1.60188
149866	ENSG00000169554	2	-	-0.0191894	-0.711567	0.476734	0.999999	ZEB2	144401199	144401307	3.11651
419413	ENSG00000226210	12	-	0.0476405	0.711575	0.476742	0.999999	WASH8P	14522	14944	-0.151225
444819	ENSG00000136098	13	-	-0.0473063	-0.711559	0.476745	0.999999	NEK3	52152609	52152692	-1.47095
232283	ENSG00000127022	5	+	0.0138412	0.711544	0.47675	0.999999	CANX	179716202	179716241	3.96688
114396	ENSG00000153187	1	-	-0.021332	-0.711539	0.476752	0.999999	HNRNPU	244854749	244854972	1.7198
653336	ENSG00000147274	X	-	-0.0370627	-0.71154	0.476755	0.999999	RBMX	136869192	136869193	-0.98304
190262	ENSG00000175054	3	-	-0.0203771	-0.711527	0.47676	0.999999	ATR	142540904	142541034	1.45837
611647	ENSG00000101384	20	-	0.0367979	0.711538	0.476761	0.999999	JAG1	10637968	10639471	-0.200239
518457	ENSG00000153786	16	-	0.0162095	0.71153	0.476762	0.999999	ZDHHC7	84976104	84976212	2.71948
425084	ENSG00000139620	12	-	0.0221689	0.711519	0.476767	0.999999	KANSL2	48654953	48655060	1.05094
106039	ENSG00000116580	1	-	-0.0219577	-0.711513	0.476769	0.999999	GON4L	155777622	155777820	1.32537
606755	ENSG00000126001	20	+	-0.0259523	-0.711492	0.476783	0.999999	CEP250	35493429	35493572	0.587352
282246	ENSG00000181016	7	+	0.0512381	0.711488	0.476793	0.999999	LSMEM1	112486841	112486922	-1.7607
213052	ENSG00000118777	4	-	-0.0651162	-0.711472	0.4768	0.999999	ABCG2	88114957	88115058	-1.32762
399950	ENSG00000160613	11	-	-0.0188701	-0.711461	0.476801	0.999999	PCSK7	117229570	117229856	2.53935
61703	ENSG00000116731	1	+	0.0293976	0.711457	0.476805	0.999999	PRDM2	13704855	13705645	0.44696
593316	ENSG00000096996	19	-	-0.0328088	-0.711459	0.476806	0.999999	IL12RB1	18082187	18082233	-0.18959
97235	ENSG00000116209	1	-	0.022278	0.711451	0.476812	0.999999	TMEM59	54031676	54031965	1.90358
365058	ENSG00000119965	10	-	0.0400788	0.711452	0.476816	0.999999	C10orf88	122951954	122952007	-0.956153
546918	ENSG00000168610	17	-	-0.0245137	-0.711427	0.476822	0.999999	STAT3	42388279	42388414	1.69049
654813	ENSG00000130830	X	-	-0.033086	-0.711428	0.476822	0.999999	MPP1	154785084	154785157	4.66106
378834	ENSG00000158636	11	+	0.022262	0.711421	0.476826	0.999999	EMSY	76550007	76550209	1.06958
63712	ENSG00000130695	1	+	0.0347683	0.711413	0.476835	0.999999	CEP85	26271014	26271027	-0.774135
123202	ENSG00000135976	2	+	-0.0258912	-0.711404	0.476835	0.999999	ANKRD36	97118064	97118178	1.7816
449081	ENSG00000092108	14	+	0.0334074	0.711398	0.47684	0.999999	SCFD1	30669763	30670255	-0.36153
238186	ENSG00000198677	5	-	-0.0203107	-0.711392	0.476844	0.999999	TTC37	95463895	95464681	2.04039
305258	ENSG00000104365	8	+	0.0434655	0.711352	0.476868	0.999999	IKBKB	42329368	42329499	-1.69604
225412	ENSG00000134982	5	+	-0.0178098	-0.711354	0.47687	0.999999	APC	112801279	112801383	2.22449
179844	ENSG00000178567	3	-	-0.0349683	-0.711359	0.476876	0.999999	EPM2AIP1	36990376	36990435	-0.142934
420476	ENSG00000111642	12	-	0.0308109	0.711336	0.476879	0.999999	CHD4	6570191	6570191	-0.0757195
480228	ENSG00000176454	15	-	0.046261	0.71134	0.476879	0.999999	LPCAT4	34365956	34365994	-1.73692
579468	ENSG00000007129	19	+	0.0337923	0.711333	0.476886	0.999999	CEACAM21	41584350	41584443	-0.199024
650799	ENSG00000078596	X	-	0.0281968	0.711334	0.476888	0.999999	ITM2A	79362581	79362691	2.41407
539774	ENSG00000205544	17	-	-0.0650348	-0.711385	0.476892	0.999999	TMEM256	7403391	7403480	-2.29585
79189	ENSG00000117143	1	+	-0.0465401	-0.711326	0.476892	0.999999	UAP1	162561722	162561777	-1.55829
614279	ENSG00000124177	20	-	0.0211185	0.711309	0.476895	0.999999	CHD6	41425178	41425394	1.087
496016	ENSG00000122257	16	+	-0.0229098	-0.711291	0.476907	0.999999	RBBP6	24561824	24562161	1.1989
356608	ENSG00000165609	10	-	-0.0175764	-0.711288	0.476911	0.999999	NUDT5	12186229	12186332	2.54309
164993	ENSG00000003756	3	+	0.0196279	0.711277	0.476915	0.999999	RBM5	50110771	50110892	1.20049
116212	ENSG00000173960	2	+	0.0273631	0.711281	0.476924	0.999999	UBXN2A	23999672	24000203	0.765086
578034	ENSG00000130244	19	+	-0.0327341	-0.711269	0.476927	0.999999	FAM98C	38405519	38405635	-0.2394
408536	ENSG00000050426	12	+	-0.03386	-0.711252	0.47693	0.999999	LETMD1	51056246	51056349	-0.7097
126827	ENSG00000115839	2	+	0.0266694	0.711254	0.476931	0.999999	RAB3GAP1	135052299	135052325	0.275343
455312	ENSG00000100744	14	+	0.0456455	0.711265	0.476931	0.999999	GSKIP	96379735	96379755	-0.544823
235650	ENSG00000177058	5	-	0.0467663	0.711221	0.47695	0.999999	SLC38A9	55712292	55712293	-1.92748
79865	ENSG00000000460	1	+	-0.0406436	-0.711221	0.476952	0.999999	C1orf112	169821720	169821759	-0.956342
487164	ENSG00000140400	15	-	-0.0405486	-0.711215	0.476953	0.999999	MAN2C1	75368483	75368588	-1.24236
529824	ENSG00000108439	17	+	-0.0319671	-0.711222	0.476954	0.999999	PNPO	47945861	47945989	-0.121706
409318	ENSG00000123349	12	+	0.0355565	0.711205	0.476961	0.999999	PFDN5	53295942	53296034	1.59262
454814	ENSG00000100599	14	+	-0.0301172	-0.711204	0.476963	0.999999	RIN3	92515164	92515507	0.698959
122900	ENSG00000115042	2	+	0.0419842	0.711201	0.476968	0.999999	FAHD2A	95412677	95412764	-1.26411
605183	ENSG00000101310	20	+	0.0169778	0.711185	0.476973	0.999999	SEC23B	18527496	18527611	2.33685
383152	ENSG00000109929	11	+	0.0325742	0.71119	0.476975	0.999999	SC5D	121307057	121307124	0.168441
192185	ENSG00000163584	3	-	-0.0689994	-0.711195	0.476977	0.999999	RPL22L1	170869965	170870033	-1.99929
168954	ENSG00000072858	3	+	-0.0368155	-0.711173	0.47698	0.999999	SIDT1	113604976	113604976	-0.838369
375389	ENSG00000251562	11	+	0.0183516	0.711167	0.476983	0.999999	MALAT1	65503679	65503704	9.23033
493085	ENSG00000122390	16	+	0.0506746	0.711166	0.476984	0.999999	NAA60	3484910	3484935	-2.75694
109795	ENSG00000116750	1	-	-0.0329464	-0.711168	0.476985	0.999999	UCHL5	193018622	193018820	-0.193519
107365	ENSG00000122218	1	-	0.0148743	0.711158	0.476988	0.999999	COPA	160297556	160297745	3.31471
152588	ENSG00000115966	2	-	0.0170734	0.711156	0.476991	0.999999	ATF2	175121444	175121540	2.26229
207136	ENSG00000178950	4	-	-0.0279284	-0.711142	0.476998	0.999999	GAK	904653	904686	0.380058
599862	ENSG00000105516	19	-	-0.0494577	-0.711146	0.477005	0.999999	DBP	48635580	48635990	-2.42778
610532	ENSG00000171703	20	+	-0.0534629	-0.711131	0.477016	0.999999	TCEA2	64070489	64070491	-2.39413
177560	ENSG00000070950	3	-	-0.0383592	-0.711109	0.477023	0.999999	RAD18	8947243	8947290	-0.711519
79077	ENSG00000132185	1	+	0.0583935	0.711113	0.477025	0.999999	FCRLA	161711473	161711474	-0.811437
101461	ENSG00000162777	1	-	-0.0167083	-0.711103	0.477026	0.999999	DENND2D	111192140	111192317	3.19775
391968	ENSG00000167986	11	-	0.0444495	0.711097	0.477026	0.999999	DDB1	61326894	61326897	-1.3679
387326	ENSG00000184014	11	-	0.0175977	0.711098	0.477026	0.999999	DENND5A	9178918	9178949	2.67661
564672	ENSG00000141424	18	-	-0.0219173	-0.71111	0.477027	0.999999	SLC39A6	36122116	36122270	1.47154
302910	ENSG00000120910	8	+	0.0268024	0.711095	0.477031	0.999999	PPP3CC	22539469	22539498	0.514747
66435	ENSG00000171793	1	+	-0.0323312	-0.711089	0.477032	0.999999	CTPS1	40991765	40991845	-0.283614
466260	ENSG00000246223	14	-	0.0320665	0.711098	0.477034	0.999999	LINC01550	97960263	97960417	0.460749
628364	ENSG00000100412	22	+	0.0419587	0.711085	0.477037	0.999999	ACO2	41469183	41469508	-1.45651
295793	ENSG00000106404	7	-	-0.0466816	-0.711097	0.477038	0.999999	CLDN15	101232093	101232404	-2.05173
608918	ENSG00000197818	20	+	-0.0311106	-0.711079	0.477042	0.999999	SLC9A8	49880924	49881035	0.229686
313259	ENSG00000104763	8	-	-0.0240671	-0.711062	0.477047	0.999999	ASAH1	18056477	18056487	1.80068
594553	ENSG00000261824	19	-	0.0304278	0.711068	0.477052	0.999999	LINC00662	27773963	27774252	0.382974
147131	ENSG00000135945	2	-	-0.0231936	-0.711052	0.477055	0.999999	REV1	99462496	99462622	0.843271
295464	ENSG00000166925	7	-	-0.0264887	-0.711061	0.477058	0.999999	TSC22D4	100477277	100477459	1.14194
423592	ENSG00000110888	12	-	-0.0291075	-0.711041	0.477062	0.999999	CAPRIN2	30735176	30735206	0.534295
255277	ENSG00000153989	6	+	-0.0514322	-0.711079	0.477063	0.999999	NUS1	117675502	117676085	-1.9451
96806	ENSG00000154222	1	-	-0.0298991	-0.711035	0.477065	0.999999	CC2D1B	52357526	52357698	-0.146968
79638	ENSG00000143190	1	+	0.0378034	0.71103	0.47707	0.999999	POU2F1	167383474	167383856	-0.731053
370531	ENSG00000176148	11	+	-0.0312053	-0.711034	0.47707	0.999999	TCP11L1	33072654	33072845	0.00773831
122512	ENSG00000222041	2	+	0.049821	0.711016	0.477078	0.999999	CYTOR	87629835	87630751	-1.18196
633429	ENSG00000128335	22	-	-0.0298	-0.711018	0.47708	0.999999	APOL2	36237361	36237363	0.804044
523419	ENSG00000091542	17	+	0.0166627	0.711042	0.477081	0.999999	ALKBH5	18208219	18209398	4.6351
153178	ENSG00000155657	2	-	-0.0339193	-0.711003	0.477083	0.999999	TTN	178713085	178713372	0.448943
618220	ENSG00000159256	21	+	-0.0298861	-0.711009	0.477083	0.999999	MORC3	36320231	36320303	0.633788
379199	ENSG00000246067	11	+	0.0272173	0.711002	0.47709	0.999999	RAB30-AS1	83073384	83073447	0.833867
590943	ENSG00000102575	19	-	0.0415811	0.710998	0.477092	0.999999	ACP5	11576243	11576378	-0.237823
139423	ENSG00000138031	2	-	-0.0425373	-0.710988	0.477097	0.999999	ADCY3	24824378	24824536	-1.07908
162668	ENSG00000172939	3	+	0.0206779	0.710987	0.477097	0.999999	OXSR1	38251413	38251471	1.40197
464712	ENSG00000100629	14	-	0.0435767	0.710972	0.477105	0.999999	CEP128	80504912	80505020	-1.39118
177928	ENSG00000157020	3	-	-0.0364545	-0.710966	0.477109	0.999999	SEC13	10321087	10321093	-0.784836
323839	ENSG00000107099	9	+	0.0166046	0.710938	0.477124	0.999999	DOCK8	317043	317128	4.4325
238819	ENSG00000198961	5	-	0.0116134	0.710938	0.47713	0.999999	PJA2	109334713	109337356	6.18329
250659	ENSG00000198663	6	+	0.016123	0.710939	0.477134	0.999999	C6orf89	36923347	36923522	2.23528
195035	ENSG00000145016	3	-	-0.0393483	-0.710924	0.477135	0.999999	RUBCN	197701860	197701864	-0.706068
375002	ENSG00000149823	11	+	0.0210571	0.710919	0.477139	0.999999	VPS51	65107629	65107727	2.2144
75794	ENSG00000163125	1	+	-0.0261757	-0.710924	0.477141	0.999999	RPRD2	150364711	150364919	0.715003
63800	ENSG00000117682	1	+	0.0210832	0.710913	0.477142	0.999999	DHDDS	26469440	26471294	1.63808
164560	ENSG00000178252	3	+	-0.0371386	-0.710876	0.477165	0.999999	WDR6	49007403	49007431	-0.973075
523975	ENSG00000166484	17	+	-0.0439631	-0.710864	0.477176	0.999999	MAPK7	19380681	19380860	-1.1641
423275	ENSG00000064115	12	-	0.0230468	0.710849	0.477182	0.999999	TM7SF3	26999649	26999676	0.699076
480370	ENSG00000021776	15	-	0.039095	0.710841	0.477186	0.999999	AQR	34906519	34906544	-1.89672
421309	ENSG00000003056	12	-	-0.0163954	-0.710831	0.477193	0.999999	M6PR	8946229	8946240	2.8252
532782	ENSG00000087191	17	+	0.0370118	0.710818	0.4772	0.999999	PSMC5	63831617	63831723	-1.43816
245859	ENSG00000112679	6	+	-0.0245061	-0.710809	0.477206	0.999999	DUSP22	292540	292560	0.73153
117785	ENSG00000049323	2	+	0.0694884	0.7108	0.477211	0.999999	LTBP1	33110582	33110751	-1.77915
634981	ENSG00000100227	22	-	0.0169612	0.710793	0.477219	0.999999	POLDIP3	42602770	42603012	2.57553
438820	ENSG00000136141	13	+	0.0442447	0.710788	0.477221	0.999999	LRCH1	46680034	46680178	-1.85754
510917	ENSG00000185864	16	-	-0.0634343	-0.710754	0.477244	0.999999	NPIPB4	21843413	21843442	-1.36736
587564	ENSG00000007264	19	-	-0.0339125	-0.710747	0.477247	0.999999	MATK	3781607	3781672	0.672557
142359	ENSG00000068878	2	-	0.0243805	0.71074	0.477248	0.999999	PSME4	53932668	53932760	1.4952
506689	ENSG00000059145	16	-	-0.0374497	-0.710742	0.477248	0.999999	UNKL	1366149	1366277	-1.4928
78566	ENSG00000162736	1	+	-0.0279836	-0.710736	0.477251	0.999999	NCSTN	160352076	160352125	0.62433
238213	ENSG00000198677	5	-	0.0220621	0.71073	0.477254	0.999999	TTC37	95516353	95516409	1.57412
174896	ENSG00000114796	3	+	0.0140314	0.710734	0.477254	0.999999	KLHL24	183650759	183651276	3.91828
478256	ENSG00000140443	15	+	-0.031249	-0.710722	0.477259	0.999999	IGF1R	98924525	98924599	0.745284
274280	ENSG00000188732	7	+	-0.0526971	-0.710745	0.477262	0.999999	FAM221A	23689269	23689459	-1.86237
357827	ENSG00000150054	10	-	0.0225823	0.710719	0.477263	0.999999	MPP7	28149982	28150059	1.52886
319039	ENSG00000104375	8	-	-0.0347776	-0.710719	0.477265	0.999999	STK3	98579670	98579695	-0.247259
621434	ENSG00000159082	21	-	-0.0217261	-0.710711	0.477267	0.999999	SYNJ1	32699838	32700105	1.634
120608	ENSG00000196975	2	+	0.0519986	0.710705	0.477272	0.999999	ANXA4	69811337	69811424	-2.28125
560410	ENSG00000101751	18	+	-0.0261989	-0.710694	0.477278	0.999999	POLI	54280667	54280822	0.9638
65978	ENSG00000127603	1	+	-0.0159773	-0.710671	0.477289	0.999999	MACF1	39429827	39430068	3.33802
485264	ENSG00000138617	15	-	0.0406971	0.710692	0.477289	0.999999	PARP16	65260885	65261007	-0.685236
219372	ENSG00000124275	5	+	-0.0474518	-0.710671	0.477291	0.999999	MTRR	7905747	7906025	-2.24287
248496	ENSG00000204574	6	+	0.0232104	0.710673	0.477291	0.999999	ABCF1	30578076	30578126	0.784462
455677	ENSG00000196405	14	+	0.0307195	0.710669	0.477292	0.999999	EVL	100074503	100074615	0.269842
506516	ENSG00000103227	16	-	0.0448051	0.710675	0.477293	0.999999	LMF1	869883	870066	-1.84646
114859	ENSG00000171163	1	-	-0.0374523	-0.710655	0.477301	0.999999	ZNF692	248856514	248856514	-0.774645
123827	ENSG00000158435	2	+	0.0212763	0.710667	0.477302	0.999999	CNOT11	101269216	101269315	1.19429
645233	ENSG00000180879	X	+	0.0218981	0.710658	0.477303	0.999999	SSR4	153798071	153798136	2.45944
180682	ENSG00000185219	3	-	-0.0427024	-0.710626	0.477322	0.999999	ZNF445	44451433	44451468	-1.21094
197474	ENSG00000163138	4	+	0.0501545	0.710606	0.477333	0.999999	PACRGL	20702141	20702196	-2.12328
538609	ENSG00000132382	17	-	-0.0452687	-0.710596	0.477339	0.999999	MYBBP1A	4545610	4545761	-1.88149
243743	ENSG00000120137	5	-	-0.0188573	-0.710604	0.47734	0.999999	PANK3	168559032	168559157	1.90651
497368	ENSG00000005844	16	+	0.0202479	0.710581	0.477346	0.999999	ITGAL	30479191	30479208	2.45332
312715	ENSG00000164733	8	-	-0.0235649	-0.710581	0.477346	0.999999	CTSB	11849084	11849164	3.75568
480805	ENSG00000137841	15	-	0.0204368	0.710581	0.477346	0.999999	PLCB2	40304001	40304078	2.34121
576267	ENSG00000197841	19	+	0.0356659	0.710591	0.477346	0.999999	ZNF181	34742187	34742872	0.232491
573232	ENSG00000196684	19	+	0.0238211	0.710584	0.477348	0.999999	HSH2D	16152552	16152641	1.84729
605270	ENSG00000132669	20	+	-0.0286188	-0.710564	0.477362	0.999999	RIN2	20000613	20001348	0.821405
142533	ENSG00000115355	2	-	0.0383744	0.710547	0.477366	0.999999	CCDC88A	55290655	55290809	-0.728625
438090	ENSG00000172915	13	+	-0.0560892	-0.710528	0.477381	0.999999	NBEA	35208700	35208854	-2.08342
70768	ENSG00000137965	1	+	-0.051289	-0.710527	0.477383	0.999999	IFI44	78659319	78659428	1.53871
247576	ENSG00000186470	6	+	-0.0395332	-0.710519	0.477385	0.999999	BTN3A2	26365266	26365268	0.762849
237064	ENSG00000171530	5	-	-0.0569571	-0.71053	0.477388	0.999999	TBCA	77776288	77776293	-2.39681
236232	ENSG00000113595	5	-	-0.026197	-0.710513	0.477391	0.999999	TRIM23	65610861	65610861	0.868084
572636	ENSG00000123143	19	+	0.0232916	0.710495	0.4774	0.999999	PKN1	14443470	14443621	1.12813
105893	ENSG00000116539	1	-	-0.0291425	-0.710487	0.477406	0.999999	ASH1L	155346446	155346469	-0.0559203
371494	ENSG00000157570	11	+	-0.0541807	-0.7105	0.477407	0.999999	TSPAN18	44919817	44919974	-1.91412
436526	ENSG00000177084	12	-	-0.0444783	-0.710481	0.477408	0.999999	POLE	132641647	132641851	-1.60752
358867	ENSG00000239883	10	-	-0.0452995	-0.71049	0.47741	0.999999	PARGP1	45971938	45972154	-1.91763
526529	ENSG00000274767	17	+	-0.0853077	-0.710506	0.47741	0.999999	AC243829.1	36183235	36183460	-1.51175
530338	ENSG00000136504	17	+	-0.0196906	-0.710478	0.477411	0.999999	KAT7	49815897	49815913	1.34119
181630	ENSG00000114268	3	-	0.0317881	0.710467	0.477419	0.999999	PFKFB4	48547879	48548384	0.115712
188278	ENSG00000163848	3	-	-0.0192155	-0.710463	0.477422	0.999999	ZNF148	125234211	125234299	1.8349
477513	ENSG00000182511	15	+	-0.0378654	-0.710457	0.477424	0.999999	FES	90884523	90884544	-0.464297
357855	ENSG00000254635	10	-	-0.0499874	-0.710501	0.477428	0.999999	WAC-AS1	28532442	28532743	-1.85377
429763	ENSG00000111554	12	-	0.0280375	0.710449	0.477429	0.999999	MDM1	68315222	68315265	0.368711
653697	ENSG00000197021	X	-	0.0342369	0.710454	0.477432	0.999999	CXorf40B	149933738	149933903	-0.117478
543524	ENSG00000109118	17	-	-0.0351899	-0.710441	0.477434	0.999999	PHF12	28911112	28911132	-0.291184
174343	ENSG00000136521	3	+	-0.0234603	-0.710433	0.47744	0.999999	NDUFB5	179624101	179624235	1.75231
387822	ENSG00000133818	11	-	-0.0535552	-0.710435	0.477442	0.999999	RRAS2	14279103	14279109	-1.94248
117461	ENSG00000213626	2	+	-0.0171477	-0.710417	0.477456	0.999999	LBH	30257549	30257656	3.68181
619210	ENSG00000160216	21	+	-0.0251128	-0.710406	0.477457	0.999999	AGPAT3	43969154	43969267	0.867466
123348	ENSG00000228486	2	+	-0.0632177	-0.710461	0.477465	0.999999	C2orf92	97668648	97669122	-2.33417
432402	ENSG00000111696	12	-	-0.0553368	-0.7104	0.477465	0.999999	NT5DC3	103793937	103793997	-2.11848
310431	ENSG00000132294	8	+	-0.0160218	-0.710381	0.477472	0.999999	EFR3A	131984139	131984300	2.80866
618448	ENSG00000157540	21	+	0.0238547	0.710373	0.477475	0.999999	DYRK1A	37478181	37478207	0.728205
366714	ENSG00000183020	11	+	0.0288349	0.710352	0.477489	0.999999	AP2A2	959437	959505	0.0846309
409083	ENSG00000063046	12	+	-0.0216761	-0.710328	0.477505	0.999999	EIF4B	53021806	53021835	3.19567
636587	ENSG00000101849	X	+	-0.0330023	-0.710317	0.477511	0.999999	TBL1X	9688038	9688149	0.129257
91492	ENSG00000075151	1	-	0.0528992	0.710299	0.477521	0.999999	EIF4G3	21176848	21176850	-2.42106
389550	ENSG00000135363	11	-	0.0312523	0.71033	0.477523	0.999999	LMO2	33864930	33865151	0.320016
186288	ENSG00000138468	3	-	-0.0195342	-0.710299	0.477523	0.999999	SENP7	101327666	101327816	2.55008
141129	ENSG00000143889	2	-	-0.0228273	-0.71029	0.477528	0.999999	HNRNPLL	38583846	38583926	1.67686
178714	ENSG00000131378	3	-	0.0238722	0.71028	0.477535	0.999999	RFTN1	16378053	16378071	0.777632
349962	ENSG00000138286	10	+	0.0310193	0.71027	0.477542	0.999999	FAM149B1	73234108	73234816	-0.17772
355127	ENSG00000107938	10	+	0.0204055	0.710252	0.477551	0.999999	EDRF1	125735750	125735886	1.35736
493800	ENSG00000166669	16	+	0.0338483	0.71025	0.477554	0.999999	ATF7IP2	10387495	10387737	-0.0912024
217466	ENSG00000145439	4	-	-0.0261393	-0.710245	0.477561	0.999999	CBR4	169009948	169010080	0.637036
100899	ENSG00000134215	1	-	0.0186103	0.71021	0.477576	0.999999	VAV3	107779434	107779492	2.22529
462979	ENSG00000125952	14	-	0.0247015	0.710209	0.477579	0.999999	MAX	65077328	65077343	0.892717
336054	ENSG00000137055	9	-	-0.017195	-0.710205	0.477583	0.999999	PLAA	26904083	26905882	2.41497
590491	ENSG00000099203	19	-	-0.040935	-0.710204	0.477588	0.999999	TMED1	10835256	10835290	-1.05669
138528	ENSG00000143870	2	-	-0.0170493	-0.710201	0.477588	0.999999	PDIA6	10790719	10790833	3.32064
489989	ENSG00000131871	15	-	0.0296518	0.710199	0.47759	0.999999	SELENOS	101274682	101275099	0.14826
318325	ENSG00000104320	8	-	0.0409699	0.710177	0.477599	0.999999	NBN	89981953	89982002	-0.8733
295587	ENSG00000146830	7	-	0.0328744	0.710161	0.477608	0.999999	GIGYF1	100683818	100683878	-0.251422
578182	ENSG00000178982	19	+	-0.0183656	-0.710153	0.477615	0.999999	EIF3K	38626028	38626049	3.48324
650230	ENSG00000198034	X	-	-0.0207897	-0.710143	0.477624	0.999999	RPS4X	72276228	72276234	4.68966
525092	ENSG00000132591	17	+	0.0349472	0.710139	0.477627	0.999999	ERAL1	28855046	28855317	-0.639809
626832	ENSG00000100150	22	+	0.0386857	0.710123	0.47763	0.999999	DEPDC5	31906343	31906603	-0.957701
217194	ENSG00000145416	4	-	-0.022568	-0.710131	0.47763	0.999999	2021-03-01	163613314	163613366	2.42495
637719	ENSG00000101868	X	+	0.0325722	0.710119	0.477634	0.999999	POLA1	24726933	24727071	-0.217109
106211	ENSG00000163479	1	-	0.0452397	0.710115	0.477637	0.999999	SSR2	156012395	156012565	-1.09057
278569	ENSG00000265479	7	+	-0.0568032	-0.710171	0.477644	0.999999	DTX2P1-UPK3BP1-PMS2P11	77040088	77040089	-0.564903
570117	ENSG00000090674	19	+	-0.0472351	-0.710106	0.477645	0.999999	MCOLN1	7529101	7529202	-0.478659
498894	ENSG00000205423	16	+	0.0228142	0.710104	0.477646	0.999999	CNEP1R1	50035601	50035696	1.16279
431549	ENSG00000136014	12	-	-0.0588407	-0.710121	0.477647	0.999999	USP44	95533923	95534326	-1.91246
107516	ENSG00000158769	1	-	-0.0361896	-0.710162	0.47765	0.999999	F11R	161021113	161021143	-0.106906
106268	ENSG00000160781	1	-	0.0685525	0.710161	0.477651	0.999999	PAQR6	156243912	156244403	-2.36901
152354	ENSG00000138430	2	-	-0.0322094	-0.710092	0.477654	0.999999	OLA1	174075237	174075408	0.0540425
498139	ENSG00000131797	16	+	0.0423682	0.710079	0.47766	0.999999	CLUHP3	31703364	31703367	-0.933987
172184	ENSG00000163714	3	+	0.0181367	0.710071	0.477663	0.999999	U2SURP	143022853	143023064	2.86533
559515	ENSG00000134759	18	+	-0.0248907	-0.710067	0.477665	0.999999	ELP2	36164475	36164485	0.741685
635622	ENSG00000100425	22	-	-0.0265318	-0.71007	0.477667	0.999999	BRD1	49794034	49794294	0.182273
131480	ENSG00000196290	2	+	-0.0339575	-0.710069	0.477669	0.999999	NIF3L1	200903670	200903684	-0.453695
472277	ENSG00000069943	15	+	0.022946	0.71006	0.477672	0.999999	PIGB	55333867	55334007	1.97525
456424	ENSG00000197102	14	+	0.0323916	0.710052	0.477673	0.999999	DYNC1H1	102050793	102056443	-0.149379
390089	ENSG00000121680	11	-	-0.0307577	-0.710057	0.477674	0.999999	PEX16	45913845	45913938	-0.151787
72203	ENSG00000170989	1	+	0.0439327	0.710065	0.477675	0.999999	S1PR1	101236865	101236887	-1.10251
595201	ENSG00000236144	19	-	-0.051265	-0.710079	0.477675	0.999999	TMEM147-AS1	35542911	35543097	-2.14661
647620	ENSG00000156313	X	-	0.0253241	0.710053	0.477675	0.999999	RPGR	38322853	38322945	1.12745
455670	ENSG00000196405	14	+	-0.0352039	-0.710048	0.477677	0.999999	EVL	100065417	100065420	-0.213137
300237	ENSG00000082014	7	-	-0.0394619	-0.710045	0.477682	0.999999	SMARCD3	151239471	151239497	-0.801433
75031	ENSG00000268043	1	+	-0.0247649	-0.710041	0.477683	0.999999	NBPF12	146994602	146996093	2.01287
447883	ENSG00000172590	14	+	-0.0247243	-0.710041	0.477685	0.999999	MRPL52	22834172	22834234	0.959484
331803	ENSG00000136811	9	+	-0.0324926	-0.71003	0.477689	0.999999	ODF2	128471308	128471346	-0.479469
400450	ENSG00000149428	11	-	0.0328801	0.710028	0.47769	0.999999	HYOU1	119046417	119046467	-0.313086
141801	ENSG00000068784	2	-	0.0306261	0.71003	0.477691	0.999999	SRBD1	45567936	45568021	-0.105484
418071	ENSG00000183955	12	+	-0.0282705	-0.710005	0.477712	0.999999	KMT5A	123395047	123395266	0.56208
305268	ENSG00000104365	8	+	0.0207894	0.709976	0.477721	0.999999	IKBKB	42331911	42332037	1.41744
537794	ENSG00000186594	17	-	0.0405204	0.70998	0.477721	0.999999	MIR22HG	1712825	1712878	-1.06333
284032	ENSG00000172331	7	+	-0.0565098	-0.710001	0.477721	0.999999	BPGM	134646831	134646937	1.77726
261457	ENSG00000204463	6	-	0.054432	0.709972	0.477724	0.999999	BAG6	31652400	31652423	-0.951608
428185	ENSG00000170581	12	-	-0.059835	-0.709969	0.477726	0.999999	STAT2	56346625	56346677	-2.0616
630956	ENSG00000241973	22	-	-0.0426667	-0.709951	0.477736	0.999999	PI4KA	20726488	20726497	-1.21466
249081	ENSG00000204469	6	+	-0.0473859	-0.709951	0.477737	0.999999	PRRC2A	31634753	31634756	-1.40856
306240	ENSG00000137575	8	+	0.0232875	0.709947	0.477741	0.999999	SDCBP	58576062	58576366	2.19196
280893	ENSG00000106351	7	+	-0.038357	-0.709947	0.477744	0.999999	AGFG2	100564218	100564269	-1.09103
387430	ENSG00000133812	11	-	-0.0200753	-0.709937	0.477746	0.999999	SBF2	9993921	9993998	1.97051
347863	ENSG00000169826	10	+	-0.0181167	-0.709959	0.477747	0.999999	CSGALNACT2	43167004	43167098	1.9691
488017	ENSG00000180953	15	-	-0.0278049	-0.709987	0.477747	0.999999	ST20	79898904	79899125	2.00007
244458	ENSG00000169223	5	-	-0.0227953	-0.70993	0.477753	0.999999	LMAN2	177337363	177337434	1.68694
264393	ENSG00000146070	6	-	0.0427541	0.709934	0.477756	0.999999	PLA2G7	46704317	46704696	-0.245818
568823	ENSG00000172009	19	+	-0.0478586	-0.709925	0.477759	0.999999	THOP1	2811634	2811734	-2.14525
194570	ENSG00000185485	3	-	0.0549284	0.709919	0.477759	0.999999	SDHAP1	195984492	195984593	-2.17517
80095	ENSG00000117523	1	+	-0.0214868	-0.709911	0.477762	0.999999	PRRC2C	171524856	171524870	2.27806
352215	ENSG00000188649	10	+	0.0597618	0.709943	0.477763	0.999999	CC2D2B	96032009	96032383	-2.11372
496997	ENSG00000013364	16	+	-0.0201988	-0.709906	0.477765	0.999999	MVP	29841596	29841651	2.68074
570808	ENSG00000198258	19	+	-0.0510732	-0.709905	0.477771	0.999999	UBL5	9827985	9828064	-1.21533
462006	ENSG00000100528	14	-	0.0251911	0.709909	0.477772	0.999999	CNIH1	54427595	54427841	1.60939
571874	ENSG00000171295	19	+	-0.037687	-0.709905	0.477773	0.999999	ZNF440	11830617	11830677	-0.700804
76350	ENSG00000143376	1	+	0.0227639	0.709889	0.477776	0.999999	SNX27	151693619	151694369	1.78299
229859	ENSG00000113263	5	+	0.0478386	0.709881	0.477782	0.999999	ITK	157255186	157255191	-2.07756
80845	ENSG00000143337	1	+	-0.0163785	-0.709881	0.477782	0.999999	TOR1AIP1	179884692	179884769	3.24125
104140	ENSG00000163131	1	-	-0.0153207	-0.709866	0.477793	0.999999	CTSS	150730196	150730881	6.89635
258821	ENSG00000124570	6	-	-0.0234298	-0.709851	0.4778	0.999999	SERPINB6	2948914	2948965	1.54051
651430	ENSG00000166432	X	-	-0.0413632	-0.709852	0.477803	0.999999	ZMAT1	101898119	101898220	-0.607851
110554	ENSG00000117139	1	-	-0.0399523	-0.709839	0.477805	0.999999	KDM5B	202729174	202729474	-1.13777
92137	ENSG00000188529	1	-	-0.0388737	-0.709841	0.477806	0.999999	SRSF10	23980297	23980308	-1.90901
112772	ENSG00000196187	1	-	-0.0278467	-0.70982	0.477818	0.999999	TMEM63A	225860860	225860997	0.908956
621260	ENSG00000156299	21	-	0.0223943	0.709816	0.477822	0.999999	TIAM1	31266296	31266983	1.94776
595651	ENSG00000254004	19	-	-0.0583752	-0.709837	0.477825	0.999999	ZNF260	36528219	36528265	-2.08615
634680	ENSG00000100410	22	-	-0.0399797	-0.709833	0.477825	0.999999	PHF5A	41468124	41468147	-0.0923822
449923	ENSG00000198718	14	+	0.0375125	0.70981	0.477827	0.999999	TOGARAM1	45025783	45025872	-0.677266
101506	ENSG00000085465	1	-	0.0515612	0.709873	0.477829	0.999999	OVGP1	111414314	111415219	-0.44863
272876	ENSG00000146587	7	+	0.0245091	0.709834	0.47783	0.999999	RBAK	5063876	5067257	3.99895
438343	ENSG00000102743	13	+	0.048539	0.709819	0.47783	0.999999	SLC25A15	40807379	40807426	-1.73455
375437	ENSG00000142186	11	+	-0.0237284	-0.709793	0.477835	0.999999	SCYL1	65531576	65531683	1.25009
637135	ENSG00000169249	X	+	-0.0239236	-0.709802	0.477837	0.999999	ZRSR2	15809200	15809318	0.995487
96022	ENSG00000197429	1	-	-0.0262913	-0.709801	0.477839	0.999999	IPP	45698711	45699744	0.670453
107370	ENSG00000122218	1	-	0.0346016	0.709779	0.477843	0.999999	COPA	160299265	160299279	-0.983769
122254	ENSG00000132313	2	+	0.0280955	0.709783	0.477853	0.999999	MRPL35	86210480	86210613	0.523878
227931	ENSG00000176087	5	+	0.0471913	0.709799	0.477857	0.999999	SLC35A4	140564835	140564858	-1.94339
643685	ENSG00000134602	X	+	-0.0171735	-0.709754	0.477865	0.999999	STK26	132068215	132068323	2.55403
123921	ENSG00000115590	2	+	-0.0377916	-0.709742	0.477871	0.999999	IL1R2	102009827	102009968	0.32214
422936	ENSG00000060982	12	-	-0.0569796	-0.70974	0.477874	0.999999	BCAT1	24832723	24832863	-1.20122
630848	ENSG00000099910	22	-	-0.0220198	-0.70973	0.477877	0.999999	KLHL22	20441519	20442438	1.22961
635752	ENSG00000128159	22	-	-0.0263607	-0.709725	0.477878	0.999999	TUBGCP6	50233316	50233526	0.380261
147986	ENSG00000172965	2	-	-0.0509663	-0.709711	0.477887	0.999999	MIR4435-2HG	111248148	111248149	-1.54023
73774	ENSG00000198799	1	+	0.0275844	0.709704	0.477893	0.999999	LRIG2	113100211	113100282	0.234549
248813	ENSG00000137411	6	+	-0.0508074	-0.709686	0.477904	0.999999	VARS2	30921925	30921995	-2.17214
645435	ENSG00000102125	X	+	0.028976	0.709677	0.477907	0.999999	TAZ	154413489	154413528	0.145178
264081	ENSG00000137207	6	-	0.0234901	0.709672	0.477911	0.999999	YIPF3	43516047	43516095	1.18424
214308	ENSG00000138801	4	-	0.0235355	0.709672	0.477914	0.999999	PAPSS1	107687039	107687111	1.88787
270203	ENSG00000118495	6	-	-0.0498613	-0.709667	0.477914	0.999999	PLAGL1	143948260	143948343	-1.47328
432631	ENSG00000136044	12	-	-0.0235395	-0.709657	0.477919	0.999999	APPL2	105211274	105211288	0.862522
596632	ENSG00000105193	19	-	0.0321865	0.70966	0.477923	0.999999	RPS16	39433223	39433252	2.16371
534875	ENSG00000181038	17	+	0.0272697	0.709648	0.477928	0.999999	METTL23	76729692	76729794	0.627243
124873	ENSG00000153214	2	+	-0.0327725	-0.709644	0.477931	0.999999	TMEM87B	112059977	112060037	-0.335057
350257	ENSG00000156110	10	+	0.0390231	0.709644	0.477933	0.999999	ADK	74527948	74528299	-0.723036
247206	ENSG00000145996	6	+	0.032146	0.709642	0.477933	0.999999	CDKAL1	20534457	20534480	-0.625196
79034	ENSG00000244682	1	+	0.0610501	0.709634	0.477936	0.999999	FCGR2C	161594835	161594904	0.0419692
434826	ENSG00000089157	12	-	-0.0403597	-0.709609	0.477949	0.999999	RPLP0	120200833	120200852	1.1327
141992	ENSG00000138081	2	-	0.0262092	0.709604	0.477954	0.999999	FBXO11	47835952	47835962	0.462532
259197	ENSG00000124783	6	-	-0.0158629	-0.709583	0.477968	0.999999	SSR1	7301333	7301363	3.06571
369293	ENSG00000070081	11	+	0.0470848	0.709578	0.47797	0.999999	NUCB2	17337348	17337534	-1.14676
204789	ENSG00000145425	4	+	-0.0641428	-0.709574	0.477973	0.999999	RPS3A	151104177	151104184	1.5795
433208	ENSG00000139436	12	-	-0.0162536	-0.709568	0.477975	0.999999	GIT2	109991627	109991760	3.06667
546540	ENSG00000141698	17	-	0.0519658	0.709575	0.477976	0.999999	NT5C3B	41830881	41830890	-1.36817
216542	ENSG00000198589	4	-	0.0138081	0.709563	0.477977	0.999999	LRBA	150828180	150828621	4.04716
371200	ENSG00000052841	11	+	-0.0238181	-0.709554	0.477984	0.999999	TTC17	43448603	43450081	0.508678
294260	ENSG00000188175	7	-	0.0758887	0.709559	0.478001	0.999999	HEPACAM2	93188967	93189270	-2.09851
446786	ENSG00000150401	13	-	-0.0274748	-0.709531	0.478002	0.999999	DCUN1D2	113480575	113480647	0.298516
570183	ENSG00000032444	19	+	0.0346047	0.709523	0.478003	0.999999	PNPLA6	7555607	7555763	-0.655674
630517	ENSG00000100084	22	-	0.0335228	0.709559	0.478005	0.999999	HIRA	19351358	19351367	-0.35189
115685	ENSG00000162976	2	+	0.0205227	0.709526	0.478006	0.999999	PQLC3	11171925	11172011	2.03802
272815	ENSG00000242802	7	+	-0.0409938	-0.709512	0.47801	0.999999	AP5Z1	4788154	4788225	-1.90772
242165	ENSG00000176049	5	-	-0.0508354	-0.709511	0.478013	0.999999	JAKMIP2	147585439	147588426	-1.23307
126395	ENSG00000072135	2	+	0.0348672	0.709506	0.478014	0.999999	PTPN18	130370048	130370088	-0.35481
321363	ENSG00000153317	8	-	-0.0260393	-0.709505	0.478014	0.999999	ASAP1	130152736	130152763	1.98637
411773	ENSG00000184575	12	+	0.0194521	0.709504	0.478015	0.999999	XPOT	64430049	64430210	1.82969
630196	ENSG00000225335	22	-	-0.0554975	-0.709557	0.478025	0.999999	AC016027.1	18077529	18077797	-1.45601
201121	ENSG00000163319	4	+	0.0478485	0.709489	0.478028	0.999999	MRPS18C	83456083	83456089	-1.16062
517460	ENSG00000103091	16	-	-0.0257647	-0.709471	0.478035	0.999999	WDR59	74917929	74918008	0.484952
258261	ENSG00000112531	6	+	0.0171286	0.709466	0.478038	0.999999	QKI	163570748	163571101	3.37211
396457	ENSG00000166435	11	-	-0.052533	-0.709461	0.478042	0.999999	XRRA1	74906362	74906456	-0.727588
235577	ENSG00000067113	5	-	0.0544123	0.709471	0.478049	0.999999	PLPP1	55441906	55441908	-2.18754
349291	ENSG00000165732	10	+	0.0172247	0.709456	0.478051	0.999999	DDX21	68973545	68973664	2.20607
281107	ENSG00000146828	7	+	0.0476955	0.709432	0.47806	0.999999	SLC12A9	100860043	100860149	-2.0312
497537	ENSG00000156873	16	+	0.0288588	0.709436	0.478061	0.999999	PHKG2	30756430	30756483	0.134865
66520	ENSG00000127125	1	+	0.0290293	0.709438	0.478062	0.999999	PPCS	42457505	42457567	0.282686
85948	ENSG00000143641	1	+	-0.0283395	-0.709434	0.478062	0.999999	GALNT2	230236353	230236420	0.170717
142844	ENSG00000115392	2	-	-0.04907	-0.709426	0.478067	0.999999	FANCL	58165724	58165803	-1.30204
493166	ENSG00000213918	16	+	0.0435593	0.709416	0.478069	0.999999	DNASE1	3656964	3656998	-1.58944
529257	ENSG00000204650	17	+	0.0414189	0.709415	0.478074	0.999999	LINC02210	45636395	45636444	-1.00535
279480	ENSG00000058091	7	+	0.055529	0.70941	0.478075	0.999999	CDK14	90726504	90726566	-2.44524
408440	ENSG00000066084	12	+	-0.0179416	-0.709405	0.478076	0.999999	DIP2B	50739409	50739586	2.52336
479761	ENSG00000166912	15	-	-0.0203586	-0.709406	0.478077	0.999999	MTMR10	30959034	30959045	1.58191
478191	ENSG00000140450	15	+	-0.068088	-0.709426	0.478078	0.999999	ARRDC4	97960698	97961168	-1.98634
645491	ENSG00000071553	X	+	-0.0261973	-0.709402	0.478081	0.999999	ATP6AP1	154433660	154433720	0.55097
492970	ENSG00000006194	16	+	-0.0201852	-0.709404	0.478082	0.999999	ZNF263	3290403	3290553	1.48833
439991	ENSG00000102805	13	+	-0.0506272	-0.709397	0.478084	0.999999	CLN5	76998043	76998085	-2.02035
350207	ENSG00000035403	10	+	-0.0289603	-0.709391	0.478086	0.999999	VCL	73998116	73998375	1.65158
649710	ENSG00000131089	X	-	0.041993	0.709387	0.478087	0.999999	ARHGEF9	63639620	63642046	-1.33738
304750	ENSG00000147526	8	+	-0.0190465	-0.709376	0.478094	0.999999	TACC1	38840224	38840267	1.937
309835	ENSG00000178764	8	+	0.0392534	0.709403	0.478102	0.999999	ZHX2	122863477	122863539	-0.715607
75063	ENSG00000131778	1	+	-0.0249366	-0.709359	0.478105	0.999999	CHD1L	147264534	147264584	0.610473
405954	ENSG00000152944	12	+	0.027538	0.709348	0.478118	0.999999	MED21	27030273	27030673	0.563498
104892	ENSG00000197956	1	-	0.0190072	0.70934	0.478125	0.999999	S100A6	153535202	153535360	5.07927
582773	ENSG00000142528	19	+	-0.0418288	-0.709341	0.478125	0.999999	ZNF473	50044670	50044750	-1.19894
169071	ENSG00000184307	3	+	-0.0526437	-0.709333	0.478128	0.999999	ZDHHC23	113958363	113958453	-2.13829
80067	ENSG00000076258	1	+	-0.0539153	-0.709328	0.478131	0.999999	FMO4	171337356	171337423	-2.24736
559962	ENSG00000152242	18	+	0.0273613	0.709314	0.47814	0.999999	C18orf25	46240053	46240187	0.343661
498778	ENSG00000102910	16	+	0.040904	0.709302	0.478141	0.999999	LONP2	48262776	48262777	-1.92205
62421	ENSG00000159339	1	+	0.0267079	0.709302	0.478143	0.999999	PADI4	17363522	17364004	2.45331
482011	ENSG00000166762	15	-	-0.0597253	-0.709328	0.478144	0.999999	CATSPER2	43647917	43648061	-2.30828
539691	ENSG00000132522	17	-	0.0331139	0.709305	0.478149	0.999999	GPS2	7313758	7313905	-0.00548632
190919	ENSG00000120742	3	-	-0.0189521	-0.709307	0.47815	0.999999	SERP1	150545703	150545778	3.90954
164026	ENSG00000183625	3	+	-0.0325	-0.709291	0.478151	0.999999	CCR3	46266329	46266615	1.92014
543684	ENSG00000196535	17	-	-0.0238087	-0.709263	0.478163	0.999999	MYO18A	29121853	29121924	1.03007
340079	ENSG00000136932	9	-	0.0179171	0.709258	0.478171	0.999999	TRMO	97910503	97910616	2.35661
95377	ENSG00000117394	1	-	-0.0362026	-0.709249	0.478177	0.999999	SLC2A1	42930698	42930866	1.20538
173263	ENSG00000118855	3	+	0.0165194	0.709233	0.478183	0.999999	MFSD1	158807422	158807440	3.06549
573181	ENSG00000167460	19	+	-0.0185253	-0.709232	0.478184	0.999999	TPM4	16093684	16093753	3.20355
368790	ENSG00000170242	11	+	0.0221814	0.709231	0.478184	0.999999	USP47	11930696	11930751	1.33056
568053	ENSG00000118046	19	+	-0.0290042	-0.709219	0.478193	0.999999	STK11	1222985	1223104	1.89195
510241	ENSG00000157106	16	-	-0.0232608	-0.709213	0.478194	0.999999	SMG1	18872494	18872550	1.45253
254818	ENSG00000123505	6	+	-0.0148258	-0.709222	0.478194	0.999999	AMD1	110888857	110888983	3.82609
555744	ENSG00000214087	17	-	0.0332403	0.709212	0.4782	0.999999	ARL16	81682034	81682149	-0.0509922
480694	ENSG00000140319	15	-	-0.0254949	-0.709211	0.478201	0.999999	SRP14	40036986	40037018	2.09125
634934	ENSG00000189306	22	-	-0.0344146	-0.709218	0.478203	0.999999	RRP7A	42514682	42514779	0.713983
393948	ENSG00000162241	11	-	0.0411269	0.709202	0.478204	0.999999	SLC25A45	65381915	65381951	-1.07123
563645	ENSG00000141446	18	-	0.02772	0.709197	0.478211	0.999999	ESCO1	21532473	21532660	1.1365
611291	ENSG00000101220	20	-	-0.0380905	-0.709208	0.478219	0.999999	C20orf27	3755469	3755607	-0.4065
266704	ENSG00000111886	6	-	0.066365	0.709236	0.478224	0.999999	GABRR2	89257208	89257519	-2.02948
521843	ENSG00000132510	17	+	-0.0340596	-0.709161	0.478229	0.999999	KDM6B	7851478	7851549	0.671701
562922	ENSG00000154845	18	-	-0.0198819	-0.709148	0.478235	0.999999	PPP4R1	9550278	9550300	2.01057
104157	ENSG00000163131	1	-	0.01432	0.709146	0.47824	0.999999	CTSS	150755001	150755150	7.70492
431726	ENSG00000059758	12	-	-0.0179416	-0.709142	0.47824	0.999999	CDK17	96286664	96286712	1.93329
627705	ENSG00000185022	22	+	-0.0526724	-0.70923	0.478251	0.999999	MAFF	38203085	38204050	-1.34238
627710	ENSG00000185022	22	+	0.0526724	0.70923	0.478251	0.999999	MAFF	38214761	38216503	0.760845
278481	ENSG00000091073	7	+	0.0514627	0.709129	0.478251	0.999999	DTX2	76480510	76480551	-2.71212
324753	ENSG00000044459	9	+	-0.0364649	-0.709096	0.478271	0.999999	CNTLN	17340827	17340948	-0.186428
104146	ENSG00000163131	1	-	-0.0164386	-0.709093	0.478273	0.999999	CTSS	150732838	150732907	6.06039
240878	ENSG00000094880	5	-	0.0246063	0.709078	0.478282	0.999999	CDC23	138206547	138206680	0.627188
407161	ENSG00000134283	12	+	-0.0363804	-0.70907	0.478284	0.999999	PPHLN1	42445991	42446065	-0.948031
627998	ENSG00000100335	22	+	0.0462778	0.709072	0.478286	0.999999	MIEF1	39511423	39511438	-2.30321
258316	ENSG00000213066	6	+	-0.0261928	-0.709067	0.478293	0.999999	FGFR1OP	167044577	167048591	1.09764
140749	ENSG00000171055	2	-	-0.025568	-0.709039	0.478304	0.999999	FEZ2	36555289	36555682	0.787088
560449	ENSG00000166845	18	+	0.041242	0.709045	0.478305	0.999999	C18orf54	54361949	54362431	-0.861789
80906	ENSG00000135837	1	+	0.0163837	0.70902	0.478315	0.999999	CEP350	180078463	180078674	2.25642
281696	ENSG00000005483	7	+	0.0261154	0.709019	0.478315	0.999999	KMT2E	105061918	105062163	0.54809
202495	ENSG00000155016	4	+	0.0347563	0.709041	0.478316	0.999999	CYP2U1	107935595	107936516	-0.391188
175357	ENSG00000175166	3	+	-0.0192783	-0.709005	0.478324	0.999999	PSMD2	184302370	184302422	1.91216
269622	ENSG00000135541	6	-	0.0520943	0.709006	0.478325	0.999999	AHI1	135442582	135442671	-1.56521
609392	ENSG00000124164	20	+	0.0241742	0.709013	0.478327	0.999999	VAPB	58444077	58444531	1.44532
410769	ENSG00000123384	12	+	0.0444166	0.708993	0.47833	0.999999	LRP1	57180330	57180479	-0.639491
511105	ENSG00000168434	16	-	0.0276987	0.708995	0.478334	0.999999	COG7	23445048	23445164	0.300451
399033	ENSG00000149308	11	-	-0.0200103	-0.708988	0.478337	0.999999	NPAT	108158793	108159019	1.68542
79179	ENSG00000152332	1	+	0.014712	0.708973	0.478354	0.999999	UHMK1	162500913	162501104	3.52215
503171	ENSG00000182149	16	+	-0.0148487	-0.708949	0.478359	0.999999	IST1	71924773	71924817	2.88567
643776	ENSG00000156500	X	+	0.0539337	0.708959	0.478362	0.999999	FAM122C	134807253	134807258	-2.38583
640916	ENSG00000147162	X	+	-0.0154577	-0.708931	0.478371	0.999999	OGT	71533128	71533299	3.94338
278295	ENSG00000005486	7	+	-0.048042	-0.708941	0.478371	0.999999	RHBDD2	75879140	75879171	-2.66721
228034	ENSG00000120314	5	+	0.0197145	0.708936	0.478373	0.999999	WDR55	140666575	140668233	1.41294
496623	ENSG00000178188	16	+	0.0466256	0.708929	0.478374	0.999999	SH2B1	28872340	28872390	-1.9414
303893	ENSG00000012232	8	+	-0.0186067	-0.708926	0.478375	0.999999	EXTL3	28717239	28718059	2.7111
424745	ENSG00000061273	12	-	-0.0264536	-0.70891	0.478382	0.999999	HDAC7	47783841	47783886	0.673155
129094	ENSG00000077380	2	+	-0.0313461	-0.708911	0.478383	0.999999	DYNC1I2	171715352	171715368	0.000491099
552903	ENSG00000133193	17	-	0.0256004	0.70892	0.478386	0.999999	FAM104A	73207353	73209487	6.4527
544869	ENSG00000278259	17	-	0.0419079	0.708902	0.478387	0.999999	MYO19	36511365	36511455	-1.28385
376648	ENSG00000172830	11	+	-0.0476188	-0.708886	0.4784	0.999999	SSH3	67307657	67307737	-1.95752
175743	ENSG00000156931	3	+	0.0163277	0.70887	0.478407	0.999999	VPS8	184894703	184894925	2.93709
496422	ENSG00000176476	16	+	0.0308853	0.708873	0.478412	0.999999	SGF29	28590117	28590225	-0.0218206
399783	ENSG00000137656	11	-	-0.0180666	-0.708876	0.478412	0.999999	BUD13	116762553	116762836	1.84882
525537	ENSG00000264538	17	+	-0.051563	-0.708868	0.478413	0.999999	SUZ12P1	30758172	30758335	-2.0428
286382	ENSG00000243836	7	+	-0.0607711	-0.708871	0.478418	0.999999	WDR86-AS1	151411228	151411312	-2.18443
130775	ENSG00000138386	2	+	0.0170397	0.708856	0.478419	0.999999	NAB1	190691274	190692766	2.76716
434490	ENSG00000135090	12	-	-0.0157459	-0.708851	0.478419	0.999999	TAOK3	118177201	118177329	2.5701
365800	ENSG00000130640	10	-	0.0210099	0.708843	0.478427	0.999999	TUBGCP2	133292499	133292688	1.51892
144165	ENSG00000116001	2	-	0.0174643	0.708839	0.478427	0.999999	TIA1	70216425	70216499	2.79261
291216	ENSG00000136273	7	-	0.0409296	0.708833	0.478434	0.999999	HUS1	47968819	47969218	-1.34282
311572	ENSG00000179832	8	+	-0.0501673	-0.708824	0.478437	0.999999	MROH1	144255638	144255705	-2.63462
65050	ENSG00000116478	1	+	0.014157	0.708821	0.47844	0.999999	HDAC1	32302621	32302733	3.21755
236877	ENSG00000113163	5	-	-0.0322733	-0.708815	0.478442	0.999999	COL4A3BP	75511284	75511286	-1.42513
206482	ENSG00000168538	4	+	-0.020317	-0.708815	0.478442	0.999999	TRAPPC11	183675164	183675237	1.21253
270986	ENSG00000074706	6	-	-0.0175384	-0.708809	0.478446	0.999999	IPCEF1	154199723	154199828	2.42981
424489	ENSG00000111371	12	-	0.0147533	0.708808	0.478448	0.999999	SLC38A1	46239679	46239893	4.03991
152386	ENSG00000138433	2	-	-0.0219723	-0.708809	0.478452	0.999999	CIR1	174351619	174351725	1.97451
206490	ENSG00000168538	4	+	-0.0441336	-0.708795	0.478454	0.999999	TRAPPC11	183683849	183683974	-2.30121
204330	ENSG00000153147	4	+	-0.0212953	-0.708789	0.47846	0.999999	SMARCA5	143547385	143547431	2.18266
343971	ENSG00000130559	9	-	-0.0359411	-0.708785	0.478463	0.999999	CAMSAP1	135823950	135824034	-0.744836
451591	ENSG00000100644	14	+	-0.0184756	-0.708776	0.478468	0.999999	HIF1A	61721739	61721823	3.42796
421546	ENSG00000184293	12	-	0.0560899	0.708796	0.478471	0.999999	CLECL1	9722662	9722813	-1.28488
357699	ENSG00000136758	10	-	-0.035492	-0.708771	0.478471	0.999999	YME1L1	27154360	27154371	-1.22674
635511	ENSG00000100422	22	-	-0.0169843	-0.708771	0.478475	0.999999	CERK	46690055	46690200	2.5966
495944	ENSG00000166501	16	+	-0.0186205	-0.708755	0.47848	0.999999	PRKCB	24035535	24035547	2.93541
191611	ENSG00000186432	3	-	-0.0163557	-0.708755	0.478484	0.999999	KPNA4	160535661	160535690	1.87597
339844	ENSG00000165244	9	-	0.045983	0.70878	0.478489	0.999999	ZNF367	96394823	96394942	-1.12294
162429	ENSG00000144674	3	+	0.021882	0.708737	0.478491	0.999999	GOLGA4	37340124	37340199	1.33332
301647	ENSG00000175806	8	+	-0.038929	-0.708732	0.478497	0.999999	MSRA	10054501	10054658	-0.595078
277312	ENSG00000243335	7	+	-0.030626	-0.708731	0.478498	0.999999	KCTD7	66643612	66644015	-0.0917149
63893	ENSG00000117676	1	+	0.0183455	0.70871	0.478507	0.999999	RPS6KA1	26574377	26574431	2.75847
339129	ENSG00000187764	9	-	-0.0389452	-0.70871	0.478507	0.999999	SEMA4D	89436484	89436578	-0.141752
113682	ENSG00000238005	1	-	-0.050684	-0.708726	0.478507	0.999999	AL391832.2	234963767	234963827	-1.50243
477528	ENSG00000182511	15	+	-0.0239182	-0.708694	0.478517	0.999999	FES	90887210	90887370	1.68206
543487	ENSG00000132589	17	-	0.0532706	0.708674	0.478532	0.999999	FLOT2	28885857	28885947	-1.6142
572260	ENSG00000179262	19	+	0.0486567	0.708672	0.478533	0.999999	RAD23A	12946005	12946020	-0.264981
378718	ENSG00000062282	11	+	0.0332628	0.708664	0.478539	0.999999	DGAT2	75795137	75796327	0.892811
555677	ENSG00000182446	17	-	0.0190787	0.708657	0.47854	0.999999	NPLOC4	81604572	81604608	1.78405
222912	ENSG00000083312	5	+	0.0144763	0.708653	0.478543	0.999999	TNPO1	72893377	72893535	3.26816
102819	ENSG00000266338	1	-	0.0529047	0.708655	0.478543	0.999999	NBPF15	144429700	144429863	-1.91355
228543	ENSG00000145819	5	+	0.0237569	0.708639	0.47855	0.999999	ARHGAP26	143041525	143041714	2.43168
179562	ENSG00000170266	3	-	-0.0194624	-0.708639	0.478552	0.999999	GLB1	33021566	33021626	1.92552
244142	ENSG00000051596	5	-	-0.0585814	-0.708629	0.478564	0.999999	THOC3	175961142	175961151	-2.33194
653322	ENSG00000129675	X	-	-0.013302	-0.708601	0.478578	0.999999	ARHGEF6	136732102	136732172	3.00658
654108	ENSG00000067829	X	-	0.0272403	0.708598	0.478579	0.999999	IDH3G	153787823	153787825	0.443949
540413	ENSG00000276231	17	-	-0.0484895	-0.708581	0.478591	0.999999	PIK3R6	8822587	8822657	-1.7563
99710	ENSG00000154451	1	-	0.0408474	0.70858	0.478592	0.999999	GBP5	89262402	89262682	2.46017
634714	ENSG00000100417	22	-	0.0330774	0.708579	0.478597	0.999999	PMM1	41577808	41577923	-0.162262
230579	ENSG00000113643	5	+	-0.022651	-0.708567	0.478597	0.999999	RARS	168492659	168492791	2.10085
130327	ENSG00000138448	2	+	-0.0335452	-0.708566	0.478598	0.999999	ITGAV	186654650	186654708	-0.412121
212552	ENSG00000163625	4	-	-0.0209884	-0.708558	0.4786	0.999999	WDFY3	84829004	84829190	3.17224
175740	ENSG00000156931	3	+	0.0269802	0.708555	0.478602	0.999999	VPS8	184885969	184886109	0.242023
322005	ENSG00000167632	8	-	-0.026139	-0.708547	0.47861	0.999999	TRAPPC9	140283889	140283986	0.932706
398901	ENSG00000182359	11	-	0.0520428	0.708567	0.478611	0.999999	KBTBD3	106076640	106076700	-1.72299
245634	ENSG00000131446	5	-	-0.029446	-0.708539	0.478614	0.999999	MGAT1	180792625	180792637	-0.188417
638566	ENSG00000147050	X	+	0.0223773	0.708528	0.47862	0.999999	KDM6A	45090833	45090864	1.03566
511146	ENSG00000103365	16	-	-0.0282496	-0.708513	0.47863	0.999999	GGA2	23493459	23493521	0.0923529
90931	ENSG00000127481	1	-	-0.0204774	-0.708509	0.47863	0.999999	UBR4	19078067	19081306	2.36362
406167	ENSG00000123106	12	+	0.0428922	0.708511	0.478631	0.999999	CCDC91	28191245	28191334	-0.738744
324075	ENSG00000080503	9	+	0.0191939	0.708503	0.478634	0.999999	SMARCA2	2101570	2101616	1.91129
247007	ENSG00000008083	6	+	-0.0215799	-0.708509	0.478635	0.999999	JARID2	15507136	15507254	1.94457
648257	ENSG00000017483	X	-	0.0394682	0.708486	0.478649	0.999999	SLC38A5	48462898	48462980	0.339112
360929	ENSG00000148660	10	-	0.0199466	0.708477	0.478653	0.999999	CAMK2G	73848019	73848082	1.67806
541848	ENSG00000171953	17	-	0.0466416	0.708465	0.478663	0.999999	ATPAF2	18027971	18028046	-1.88844
460573	ENSG00000092020	14	-	-0.0553656	-0.708456	0.478665	0.999999	PPP2R3C	35085467	35085472	-2.32607
251264	ENSG00000024048	6	+	-0.0152401	-0.708453	0.478667	0.999999	UBR2	42616002	42616090	3.44221
319652	ENSG00000104517	8	-	-0.0161189	-0.708441	0.478673	0.999999	UBR5	102293710	102293844	2.47196
195163	ENSG00000131127	4	+	0.0421055	0.708443	0.478679	0.999999	ZNF141	383095	383268	-0.442205
601457	ENSG00000161551	19	-	-0.0360479	-0.708436	0.478681	0.999999	ZNF577	51877378	51878388	-0.473726
616675	ENSG00000196700	20	-	-0.053132	-0.708481	0.478681	0.999999	ZNF512B	63967381	63967523	-2.15596
147098	ENSG00000135945	2	-	-0.0229052	-0.708413	0.478692	0.999999	REV1	99406354	99406431	0.897264
507404	ENSG00000167969	16	-	0.0345942	0.708419	0.478696	0.999999	ECI1	2244439	2244552	-0.503999
514249	ENSG00000167005	16	-	0.0193278	0.708415	0.478696	0.999999	NUDT21	56447789	56447989	2.25468
599634	ENSG00000105483	19	-	0.0158269	0.708396	0.478701	0.999999	CARD8	48232790	48233271	3.98115
375066	ENSG00000149809	11	+	0.0495349	0.708401	0.478702	0.999999	TM7SF2	65113524	65113533	-1.73731
439776	ENSG00000136122	13	+	-0.0388297	-0.7084	0.478705	0.999999	BORA	72745944	72746076	-0.67597
589889	ENSG00000127452	19	-	-0.0456589	-0.70839	0.47871	0.999999	FBXL12	9811308	9811453	-2.43278
539066	ENSG00000072849	17	-	-0.0219022	-0.708378	0.478715	0.999999	DERL2	5480510	5480543	1.15657
187987	ENSG00000065534	3	-	-0.0544357	-0.708378	0.478716	0.999999	MYLK	123664105	123664258	-0.224773
298622	ENSG00000080802	7	-	0.0252924	0.708376	0.478717	0.999999	CNOT4	135422156	135422220	0.611728
533975	ENSG00000180901	17	+	-0.0267437	-0.708383	0.478718	0.999999	KCTD2	75063264	75063358	0.305293
501619	ENSG00000196155	16	+	-0.049774	-0.708373	0.478722	0.999999	PLEKHG4	67288167	67288400	-2.00413
591259	ENSG00000105576	19	-	-0.0443549	-0.708363	0.478722	0.999999	TNPO2	12701153	12701243	-1.6586
223135	ENSG00000049860	5	+	-0.0259185	-0.70836	0.478727	0.999999	HEXB	74705321	74706168	0.68916
275310	ENSG00000122545	7	+	0.0420076	0.708345	0.478734	0.999999	2021-09-07	35832793	35832797	-1.15272
209445	ENSG00000163683	4	-	0.0344936	0.708349	0.478737	0.999999	SMIM14	39638163	39638230	-0.303544
183934	ENSG00000163931	3	-	-0.0214179	-0.708338	0.478738	0.999999	TKT	53240251	53240289	3.87845
241733	ENSG00000120318	5	-	0.0419995	0.708335	0.478741	0.999999	ARAP3	141673013	141673133	-0.703917
344259	ENSG00000148400	9	-	-0.0534481	-0.708323	0.478748	0.999999	NOTCH1	136502446	136502488	-2.1726
104770	ENSG00000197747	1	-	-0.0468858	-0.708345	0.478751	0.999999	S100A10	151982915	151982917	-1.50758
170337	ENSG00000075785	3	+	0.0196172	0.708317	0.478755	0.999999	RAB7A	128797943	128798036	2.22516
243482	ENSG00000135083	5	-	-0.045725	-0.708316	0.478756	0.999999	CCNJL	160280631	160280738	-1.2461
114576	ENSG00000153207	1	-	-0.0349841	-0.708299	0.478763	0.999999	AHCTF1	246839112	246839530	-0.073324
347891	ENSG00000243660	10	+	0.0414559	0.708319	0.478764	0.999999	ZNF487	43454065	43454532	-0.688243
435792	ENSG00000139697	12	-	-0.0170163	-0.708296	0.478766	0.999999	SBNO1	123336395	123336491	2.05416
191130	ENSG00000174953	3	-	-0.0451369	-0.708287	0.47877	0.999999	DHX36	154284781	154284813	-1.96492
240659	ENSG00000146021	5	-	0.024076	0.708291	0.47877	0.999999	KLHL3	137617865	137621220	1.61467
489918	ENSG00000140471	15	-	0.0528023	0.708285	0.478772	0.999999	LINS1	100573477	100573562	-2.2682
614828	ENSG00000080189	20	-	-0.0413547	-0.708275	0.478778	0.999999	SLC35C2	46364040	46364361	-1.92861
334417	ENSG00000197070	9	+	0.0251038	0.708275	0.478779	0.999999	ARRDC1	137614686	137614898	0.638468
362633	ENSG00000052749	10	-	-0.0443966	-0.70827	0.47878	0.999999	RRP12	97380799	97380837	-1.07921
141347	ENSG00000011566	2	-	-0.0361571	-0.708268	0.478782	0.999999	MAP4K3	39337526	39337574	-0.508978
64353	ENSG00000242125	1	+	-0.0231306	-0.708293	0.478786	0.999999	SNHG3	28510105	28510892	2.25049
631239	ENSG00000100034	22	-	0.0563068	0.708264	0.478787	0.999999	PPM1F	21924876	21925028	-1.90523
145547	ENSG00000115525	2	-	-0.0450962	-0.708228	0.478805	0.999999	ST3GAL5	85853092	85853097	-1.63261
322095	ENSG00000169398	8	-	-0.0499133	-0.708227	0.478807	0.999999	PTK2	140702570	140702664	-1.81765
590277	ENSG00000105397	19	-	-0.027251	-0.708225	0.478808	0.999999	TYK2	10357902	10357918	0.434422
565180	ENSG00000078043	18	-	0.0237729	0.708215	0.478817	0.999999	PIAS2	46812280	46812612	1.11786
223398	ENSG00000164251	5	+	-0.0587808	-0.708268	0.478825	0.999999	F2RL1	76819002	76819264	-0.775285
126852	ENSG00000115839	2	+	-0.0203851	-0.708189	0.478832	0.999999	RAB3GAP1	135162555	135162651	1.40405
273806	ENSG00000048052	7	+	-0.0345053	-0.708183	0.478835	0.999999	HDAC9	18629350	18629481	0.241044
279753	ENSG00000004766	7	+	-0.0294457	-0.708175	0.478839	0.999999	VPS50	93353640	93353761	0.411453
244369	ENSG00000087206	5	-	0.0358318	0.708176	0.47884	0.999999	UIMC1	176919170	176919251	-0.884491
177744	ENSG00000156990	3	-	-0.0304877	-0.708171	0.478844	0.999999	RPUSD3	9840698	9840805	-0.0158429
90779	ENSG00000159363	1	-	-0.0436314	-0.708165	0.478846	0.999999	ATP13A2	16987046	16987269	-1.65649
195555	ENSG00000090316	4	+	0.0209767	0.708165	0.478847	0.999999	MAEA	1339282	1339384	1.97433
503291	ENSG00000140829	16	+	-0.0199993	-0.708156	0.478851	0.999999	DHX38	72103101	72103211	1.71639
182587	ENSG00000233276	3	-	0.0568402	0.708164	0.478852	0.999999	GPX1	49357889	49358026	0.307309
287254	ENSG00000157778	7	-	0.0292271	0.70819	0.478855	0.999999	PSMG3	1567351	1567612	0.990668
153327	ENSG00000187231	2	-	0.0314618	0.708147	0.478859	0.999999	SESTD1	179121794	179121929	0.278388
73572	ENSG00000116473	1	+	0.015243	0.708152	0.47886	0.999999	RAP1A	111713114	111716691	4.62733
308671	ENSG00000104356	8	+	0.0350147	0.708148	0.478861	0.999999	POP1	98136482	98136738	-0.499797
507079	ENSG00000140988	16	-	-0.0225466	-0.708141	0.478862	0.999999	RPS2	1962552	1962642	5.42564
266028	ENSG00000146247	6	-	0.0142978	0.708137	0.478864	0.999999	PHIP	79015630	79015783	3.26165
452709	ENSG00000100731	14	+	0.0157692	0.70813	0.478866	0.999999	PCNX1	70946915	70947123	3.87923
199290	ENSG00000090989	4	+	-0.0166341	-0.708128	0.47887	0.999999	EXOC1	55870678	55870905	2.88319
429754	ENSG00000111554	12	-	0.0302848	0.708107	0.478882	0.999999	MDM1	68295265	68295323	0.0191688
447831	ENSG00000155463	14	+	-0.0240302	-0.708109	0.478882	0.999999	OXA1L	22767248	22767281	0.541598
387778	ENSG00000148925	11	-	0.0186507	0.708108	0.478883	0.999999	BTBD10	13421642	13421741	2.11848
354995	ENSG00000154473	10	+	0.0185789	0.708104	0.478889	0.999999	BUB3	123165213	123165365	2.31511
137156	ENSG00000168395	2	+	0.0342033	0.708093	0.478892	0.999999	ING5	241722939	241723017	-0.524553
415161	ENSG00000198431	12	+	-0.0188246	-0.70809	0.478892	0.999999	TXNRD1	104348416	104348483	2.1593
405822	ENSG00000118308	12	+	-0.0191851	-0.708089	0.478893	0.999999	LRMP	25108236	25108248	1.81328
314483	ENSG00000197892	8	-	-0.0224428	-0.708078	0.4789	0.999999	KIF13B	29155726	29155856	1.13711
319064	ENSG00000104375	8	-	0.0286467	0.708074	0.478906	0.999999	STK3	98767243	98767371	0.526891
232062	ENSG00000145916	5	+	-0.0370446	-0.708069	0.478908	0.999999	RMND5B	178143627	178143644	-0.856258
345405	ENSG00000134452	10	+	-0.0301645	-0.708062	0.47891	0.999999	FBH1	5910938	5910954	-0.45112
115501	ENSG00000115750	2	+	0.0262265	0.708061	0.478912	0.999999	TAF1B	9875865	9875997	0.783394
240958	ENSG00000120705	5	-	-0.0211276	-0.708057	0.478916	0.999999	ETF1	138542833	138542936	1.23744
405253	ENSG00000008394	12	+	0.0317869	0.70806	0.478919	0.999999	MGST1	16357605	16357699	0.500247
649053	ENSG00000126012	X	-	0.0206061	0.70804	0.478923	0.999999	KDM5C	53217143	53217149	1.41721
641247	ENSG00000248503	X	+	0.0495434	0.708107	0.478925	0.999999	AL356235.1	77962890	77964890	0.317473
248365	ENSG00000204619	6	+	0.017743	0.708059	0.478929	0.999999	PPP1R11	30069104	30070333	3.72009
536242	ENSG00000185298	17	+	-0.0349299	-0.708034	0.478934	0.999999	CCDC137	81670230	81670291	-0.511135
543048	ENSG00000109103	17	-	-0.0327454	-0.708029	0.478936	0.999999	UNC119	28547642	28547676	-0.229294
643026	ENSG00000147251	X	+	0.0137073	0.708011	0.47894	0.999999	DOCK11	118648945	118649127	3.667
473614	ENSG00000189227	15	+	-0.0401086	-0.708036	0.478943	0.999999	C15orf61	67526418	67526541	-0.569823
477682	ENSG00000140553	15	+	0.0320913	0.708007	0.478945	0.999999	UNC45A	90936456	90936460	-0.150367
537793	ENSG00000186594	17	-	0.0415274	0.708007	0.478945	0.999999	MIR22HG	1712792	1712824	-1.19449
527468	ENSG00000108344	17	+	-0.0230596	-0.708009	0.478946	0.999999	PSMD3	39990094	39990152	1.0087
456251	ENSG00000197102	14	+	-0.0147999	-0.708	0.478946	0.999999	DYNC1H1	101985687	101986763	4.26918
125825	ENSG00000144118	2	+	-0.0192348	-0.708009	0.478948	0.999999	RALB	120286067	120286082	2.80141
502543	ENSG00000168807	16	+	-0.0253748	-0.708006	0.47895	0.999999	SNTB2	69260128	69260170	0.482228
302209	ENSG00000078674	8	+	-0.0157223	-0.707995	0.47895	0.999999	PCM1	17953036	17953123	3.01002
467123	ENSG00000142208	14	-	-0.0235869	-0.707996	0.47895	0.999999	AKT1	104792598	104792722	1.42823
598560	ENSG00000012061	19	-	0.0256071	0.707995	0.478954	0.999999	ERCC1	45423270	45423381	0.715517
349358	ENSG00000122958	10	+	-0.030289	-0.707997	0.478955	0.999999	VPS26A	69158181	69158211	-0.0311694
163089	ENSG00000188846	3	+	-0.035927	-0.707968	0.478971	0.999999	RPL14	40457354	40457362	1.20586
307990	ENSG00000214954	8	+	0.0433883	0.707978	0.478973	0.999999	LRRC69	91102814	91102844	-0.980505
449766	ENSG00000100941	14	+	0.0149783	0.707954	0.478981	0.999999	PNN	39180702	39182308	4.95776
616558	ENSG00000101216	20	-	0.0398316	0.707939	0.478998	0.999999	GMEB2	63592533	63592670	-1.15447
142326	ENSG00000068878	2	-	0.0403271	0.707912	0.479002	0.999999	PSME4	53887990	53888320	-0.735209
244434	ENSG00000213347	5	-	0.0474724	0.707908	0.47901	0.999999	MXD3	177310698	177311378	-1.36886
105487	ENSG00000163346	1	-	-0.0432785	-0.707894	0.479017	0.999999	PBXIP1	154948367	154948401	-0.856306
471194	ENSG00000104131	15	+	0.0206122	0.707896	0.479018	0.999999	EIF3J	44561448	44561742	2.31973
307688	ENSG00000123124	8	+	0.0250044	0.707887	0.479018	0.999999	WWP1	86430697	86430703	0.856391
347103	ENSG00000095787	10	+	0.013032	0.707882	0.479021	0.999999	WAC	28619980	28620543	4.41635
439907	ENSG00000136153	13	+	-0.0355427	-0.707865	0.479033	0.999999	LMO7	75821276	75821513	-0.257196
243971	ENSG00000072786	5	-	-0.0199176	-0.707862	0.479034	0.999999	STK10	172106710	172106798	2.99488
222757	ENSG00000145734	5	+	0.021576	0.70786	0.479035	0.999999	BDP1	71517322	71517452	1.31534
347020	ENSG00000099246	10	+	0.0181084	0.707853	0.479043	0.999999	RAB18	27537967	27538140	3.02958
458701	ENSG00000100461	14	-	-0.0198741	-0.707837	0.479049	0.999999	RBM23	22906350	22906368	1.80658
560411	ENSG00000101751	18	+	-0.0328835	-0.70784	0.479049	0.999999	POLI	54280823	54280852	-0.0525999
508663	ENSG00000140632	16	-	0.0161139	0.707833	0.479052	0.999999	GLYR1	4831979	4832221	2.69922
645326	ENSG00000007350	X	+	-0.0671245	-0.707841	0.479053	0.999999	TKTL1	154312641	154312773	-2.27986
273800	ENSG00000048052	7	+	0.0265921	0.707831	0.479053	0.999999	HDAC9	18590377	18590486	1.32828
73806	ENSG00000081026	1	+	-0.0563163	-0.707845	0.479057	0.999999	MAGI3	113594481	113594560	-2.26041
394086	ENSG00000173327	11	-	-0.0487395	-0.707825	0.479058	0.999999	MAP3K11	65608071	65608267	-2.10093
242777	ENSG00000197043	5	-	-0.0162372	-0.707813	0.479064	0.999999	ANXA6	151132476	151132571	4.14664
384747	ENSG00000142089	11	-	-0.0583963	-0.707837	0.479066	0.999999	IFITM3	320565	320683	3.59319
181568	ENSG00000164054	3	-	-0.0221217	-0.7078	0.479073	0.999999	SHISA5	48469023	48469119	2.58826
150819	ENSG00000123636	2	-	-0.0236158	-0.707793	0.479075	0.999999	BAZ2B	159397383	159397389	1.64498
94525	ENSG00000134697	1	-	-0.0280936	-0.707782	0.479086	0.999999	GNL2	37590779	37590845	0.352413
377226	ENSG00000110075	11	+	0.0150482	0.707777	0.479086	0.999999	PPP6R3	68613883	68614575	2.95264
320718	ENSG00000156804	8	-	0.0324586	0.707777	0.479093	0.999999	FBXO32	123534702	123534814	-0.0919077
223033	ENSG00000164338	5	+	0.0356698	0.707769	0.479095	0.999999	UTP15	73565913	73566186	-0.483115
273461	ENSG00000106443	7	+	-0.0533417	-0.707765	0.479095	0.999999	PHF14	11103656	11103682	-2.55205
429175	ENSG00000175215	12	-	-0.0175573	-0.707754	0.479104	0.999999	CTDSP2	57822891	57823182	3.72878
384769	ENSG00000185187	11	-	-0.041219	-0.707748	0.479105	0.999999	SIGIRR	407123	407135	-2.01851
368683	ENSG00000133805	11	+	0.0222778	0.707745	0.479107	0.999999	AMPD3	10505708	10505812	1.34245
316797	ENSG00000205268	8	-	-0.0211299	-0.707735	0.479114	0.999999	PDE7A	65739502	65739597	2.02031
120515	ENSG00000163219	2	+	0.0228582	0.70773	0.479116	0.999999	ARHGAP25	68816702	68816935	1.44098
599541	ENSG00000105486	19	-	0.0383807	0.707726	0.479118	0.999999	LIG1	48122934	48123016	-1.0353
497383	ENSG00000005844	16	+	0.0417206	0.707722	0.47912	0.999999	ITGAL	30494851	30494856	-1.01896
541900	ENSG00000177731	17	-	-0.0297926	-0.707718	0.479122	0.999999	FLII	18247169	18247175	0.0240235
495358	ENSG00000197006	16	+	0.0181398	0.707725	0.479122	0.999999	METTL9	21617898	21618009	4.49475
169614	ENSG00000114013	3	+	-0.0217106	-0.707717	0.479128	0.999999	CD86	122106198	122106318	2.01359
467083	ENSG00000142208	14	-	0.0185695	0.707703	0.479133	0.999999	AKT1	104769972	104770154	2.94537
637635	ENSG00000130741	X	+	-0.0193712	-0.707708	0.479133	0.999999	EIF2S3	24071713	24071727	2.31083
162425	ENSG00000144674	3	+	0.0346853	0.707696	0.479137	0.999999	GOLGA4	37329094	37329339	-0.631466
495947	ENSG00000166501	16	+	-0.0158494	-0.707677	0.47915	0.999999	PRKCB	24092861	24092947	4.41869
237348	ENSG00000247572	5	-	-0.0449879	-0.707712	0.479152	0.999999	CKMT2-AS1	81301287	81301485	-0.809946
484967	ENSG00000035664	15	-	-0.0287546	-0.707669	0.479155	0.999999	DAPK2	63983625	63983754	0.735186
442238	ENSG00000132953	13	-	-0.025349	-0.707666	0.479158	0.999999	XPO4	20788486	20788616	0.266322
91450	ENSG00000075151	1	-	-0.0356264	-0.707661	0.479158	0.999999	EIF4G3	20892619	20892729	-0.357451
121499	ENSG00000115317	2	+	-0.0462467	-0.707633	0.479179	0.999999	HTRA2	74533248	74533316	-2.11441
195719	ENSG00000109685	4	+	-0.0372141	-0.707624	0.479181	0.999999	NSD2	1939752	1939778	-0.689774
534774	ENSG00000176170	17	+	0.0587122	0.707669	0.479185	0.999999	SPHK1	76386393	76386469	-2.35927
375330	ENSG00000245532	11	+	-0.0474747	-0.70761	0.479194	0.999999	NEAT1	65423114	65423124	1.80806
73005	ENSG00000213366	1	+	-0.0548385	-0.707614	0.479195	0.999999	GSTM2	109668925	109668989	-1.24204
247547	ENSG00000274290	6	+	0.061449	0.707665	0.479199	0.999999	HIST1H2BE	26173763	26173897	-1.94508
317410	ENSG00000040341	8	-	0.0193291	0.707579	0.47921	0.999999	STAU2	73552126	73552319	2.04676
245419	ENSG00000197226	5	-	-0.0497534	-0.707577	0.479211	0.999999	TBC1D9B	179887671	179887904	-2.43446
151184	ENSG00000115267	2	-	-0.0630496	-0.707568	0.479219	0.999999	IFIH1	162318476	162318652	-1.75499
320808	ENSG00000147687	8	-	0.0441658	0.707567	0.47922	0.999999	TATDN1	124515887	124515923	-1.02685
131536	ENSG00000003402	2	+	0.0205668	0.707553	0.479225	0.999999	CFLAR	201136108	201136197	2.21815
570468	ENSG00000104976	19	+	0.0455241	0.707588	0.479228	0.999999	SNAPC2	7922658	7923250	-1.09345
563358	ENSG00000175354	18	-	-0.0206974	-0.707547	0.479231	0.999999	PTPN2	12794112	12794383	1.7896
379400	ENSG00000074266	11	+	0.0302002	0.707544	0.479233	0.999999	EED	86277536	86277917	0.135968
603771	ENSG00000099326	19	-	-0.0488305	-0.707547	0.479234	0.999999	MZF1	58573373	58573575	-2.14601
616249	ENSG00000101191	20	-	-0.0186569	-0.707544	0.479234	0.999999	DIDO1	62896531	62896996	1.88322
524281	ENSG00000189423	17	+	0.0636333	0.707605	0.479236	0.999999	USP32P3	20428512	20428937	-1.61845
129621	ENSG00000155636	2	+	-0.0338759	-0.707538	0.47924	0.999999	RBM45	178126139	178126184	-0.419099
322018	ENSG00000167632	8	-	-0.0278657	-0.707523	0.479245	0.999999	TRAPPC9	140426615	140426641	0.673247
550194	ENSG00000011143	17	-	-0.0523038	-0.707521	0.479249	0.999999	MKS1	58208105	58208140	-2.32903
340135	ENSG00000095383	9	-	-0.0390733	-0.707521	0.479249	0.999999	TBC1D2	98199585	98199588	-1.01742
359777	ENSG00000151150	10	-	0.0274736	0.707509	0.479251	0.999999	ANK3	60073872	60076448	0.999621
386900	ENSG00000166405	11	-	-0.0318162	-0.707514	0.479253	0.999999	RIC3	8110907	8111137	0.332854
373669	ENSG00000149483	11	+	-0.0441033	-0.707513	0.479253	0.999999	TMEM138	61364519	61364802	-1.4412
611585	ENSG00000125827	20	-	-0.0175045	-0.707519	0.479254	0.999999	TMX4	8010200	8010315	3.14953
180848	ENSG00000163820	3	-	0.0187084	0.707499	0.479262	0.999999	FYCO1	45919413	45921584	2.29075
63042	ENSG00000004487	1	+	0.0190046	0.707496	0.479264	0.999999	KDM1A	23078990	23079177	1.68214
222307	ENSG00000145740	5	+	-0.0244928	-0.707495	0.479264	0.999999	SLC30A5	69121753	69121753	0.694262
632352	ENSG00000100296	22	-	0.0215068	0.707487	0.479267	0.999999	THOC5	29536667	29536738	1.28296
122800	ENSG00000275111	2	+	-0.0350928	-0.707514	0.479267	0.999999	ZNF2	95182172	95182455	-0.575712
464965	ENSG00000054983	14	-	-0.0388121	-0.707486	0.479268	0.999999	GALC	87989574	87989647	-1.36506
610437	ENSG00000101150	20	+	-0.023544	-0.707484	0.479276	0.999999	TPD52L2	63865294	63865384	1.25769
328986	ENSG00000130956	9	+	0.0289483	0.707484	0.479283	0.999999	HABP4	96465337	96465498	0.452206
113770	ENSG00000162885	1	-	0.0375511	0.707467	0.479284	0.999999	B3GALNT2	235455559	235455684	-0.434169
560931	ENSG00000166562	18	+	-0.0364439	-0.707461	0.47929	0.999999	SEC11C	59155808	59157311	0.112637
209985	ENSG00000074966	4	-	0.0243004	0.707452	0.479291	0.999999	TXK	48067388	48067705	2.2844
451004	ENSG00000131966	14	+	-0.0256796	-0.707446	0.479293	0.999999	ACTR10	58223828	58223856	0.869166
275646	ENSG00000065883	7	+	-0.0211761	-0.707433	0.4793	0.999999	CDK13	39951751	39951852	1.36505
413458	ENSG00000179104	12	+	-0.0363903	-0.707437	0.479304	0.999999	TMTC2	82687481	82687669	-0.314132
78788	ENSG00000143258	1	+	0.0351774	0.707428	0.479305	0.999999	USP21	161162681	161162726	-0.56074
206643	ENSG00000109762	4	+	-0.0415306	-0.707422	0.47931	0.999999	SNX25	185363511	185363964	-1.17092
303221	ENSG00000104679	8	+	-0.0408891	-0.707417	0.479314	0.999999	R3HCC1	23295459	23295630	-1.23231
643824	ENSG00000134590	X	+	-0.0523265	-0.707454	0.479319	0.999999	RTL8C	135032576	135033016	-1.83866
435108	ENSG00000110931	12	-	-0.0279604	-0.707396	0.479325	0.999999	CAMKK2	121248606	121248734	0.333312
72680	ENSG00000116299	1	+	0.0876892	0.707389	0.479328	0.999999	KIAA1324	109114131	109114154	-1.96281
477358	ENSG00000140575	15	+	0.0286375	0.707386	0.479329	0.999999	IQGAP1	90486133	90486558	1.37748
80866	ENSG00000143337	1	+	0.0187892	0.707382	0.479333	0.999999	TOR1AIP1	179919709	179920077	2.19699
415439	ENSG00000151135	12	+	0.0421159	0.70737	0.479345	0.999999	TMEM263	106956785	106957081	-1.02846
303532	ENSG00000221914	8	+	-0.027968	-0.707357	0.479347	0.999999	PPP2R2A	26360974	26361001	0.362806
332763	ENSG00000097007	9	+	0.0394712	0.707362	0.479351	0.999999	ABL1	130854067	130854122	-0.914352
553352	ENSG00000125458	17	-	-0.035395	-0.707337	0.479363	0.999999	NT5C	75130363	75130435	-1.01417
507420	ENSG00000205937	16	-	0.0265626	0.707326	0.479366	0.999999	RNPS1	2253828	2253839	0.439982
554108	ENSG00000167881	17	-	0.0294942	0.707325	0.479368	0.999999	SRP68	76067313	76067330	-0.167521
145351	ENSG00000042493	2	-	-0.0260942	-0.707315	0.479375	0.999999	CAPG	85401529	85401588	1.63909
93084	ENSG00000116353	1	-	-0.0538719	-0.707317	0.479382	0.999999	MECR	29230731	29230891	-2.37846
376803	ENSG00000175634	11	+	0.0414259	0.707298	0.479385	0.999999	RPS6KB2	67433217	67433339	-1.32252
109797	ENSG00000116750	1	-	0.034636	0.707297	0.479386	0.999999	UCHL5	193020335	193020381	-0.400504
416451	ENSG00000135148	12	+	-0.0228648	-0.707294	0.479389	0.999999	TRAFD1	112125563	112125618	1.28807
214391	ENSG00000138795	4	-	0.0394115	0.707288	0.47939	0.999999	LEF1	108166658	108166721	0.0435554
612009	ENSG00000089006	20	-	0.0260866	0.707285	0.479393	0.999999	SNX5	17961140	17961326	0.299373
385109	ENSG00000177225	11	-	-0.0447786	-0.707287	0.479394	0.999999	GATD1	767369	767373	-1.96145
295374	ENSG00000239521	7	-	0.0465252	0.707279	0.479402	0.999999	CASTOR3	100211552	100211583	-1.51674
239158	ENSG00000164221	5	-	-0.0412231	-0.70728	0.479402	0.999999	CCDC112	115275216	115275334	-0.680399
196362	ENSG00000168826	4	+	-0.0269724	-0.707272	0.479407	0.999999	ZBTB49	4302627	4302731	0.373943
574524	ENSG00000105662	19	+	-0.0508721	-0.707285	0.479413	0.999999	CRTC1	18742910	18743026	-2.35389
195140	ENSG00000250312	4	+	0.0592848	0.707249	0.479427	0.999999	ZNF718	162702	163989	-0.486307
239740	ENSG00000138829	5	-	0.0558056	0.707226	0.479428	0.999999	FBN2	128276038	128276160	-1.81491
114442	ENSG00000153187	1	-	0.0246941	0.707222	0.47943	0.999999	HNRNPU	244862535	244862618	0.884019
478360	ENSG00000068305	15	+	-0.0223164	-0.707222	0.479433	0.999999	MEF2A	99645740	99645761	1.55319
628279	ENSG00000100393	22	+	0.0257167	0.707215	0.479436	0.999999	EP300	41168449	41168599	1.63264
509542	ENSG00000140694	16	-	-0.0190501	-0.707208	0.479441	0.999999	PARN	14580874	14580943	1.56097
483065	ENSG00000104064	15	-	-0.0221624	-0.707206	0.479445	0.999999	GABPB1	50300789	50300902	1.42225
450847	ENSG00000259719	14	+	-0.0589653	-0.70724	0.479445	0.999999	LINC02284	56321486	56321611	-1.72142
123907	ENSG00000281162	2	+	0.0397931	0.70721	0.479446	0.999999	LINC01127	101984584	101984704	0.251202
477367	ENSG00000140575	15	+	-0.0182975	-0.707185	0.479454	0.999999	IQGAP1	90492545	90492616	4.7287
319904	ENSG00000154188	8	-	-0.058102	-0.70719	0.479457	0.999999	ANGPT1	107264221	107264351	-1.457
574680	ENSG00000105676	19	+	-0.0397801	-0.707178	0.47946	0.999999	ARMC6	19055265	19055324	-1.27059
306302	ENSG00000104388	8	+	-0.0247814	-0.707168	0.479467	0.999999	RAB2A	60620896	60620938	0.766214
313416	ENSG00000156011	8	-	-0.049751	-0.707225	0.479472	0.999999	PSD3	18530711	18535636	-0.218763
544522	ENSG00000154760	17	-	-0.0359917	-0.707155	0.479475	0.999999	SLFN13	35447268	35447394	-0.271043
257702	ENSG00000078269	6	+	-0.050897	-0.707144	0.479482	0.999999	SYNJ2	158059257	158059353	-1.98836
622159	ENSG00000185658	21	-	-0.0200094	-0.707138	0.479483	0.999999	BRWD1	39210866	39210929	1.76216
396116	ENSG00000137478	11	-	0.0282667	0.707136	0.479486	0.999999	FCHSD2	72849755	72849879	0.457923
237085	ENSG00000132842	5	-	-0.0149318	-0.707127	0.479491	0.999999	AP3B1	78089393	78089499	2.83456
310262	ENSG00000253438	8	+	-0.0506222	-0.707129	0.479492	0.999999	PCAT1	127013621	127013713	-1.83668
254399	ENSG00000112297	6	+	-0.0165075	-0.707128	0.479492	0.999999	CRYBG1	106544571	106544583	2.11117
646586	ENSG00000165195	X	-	0.022067	0.707122	0.479495	0.999999	PIGA	15320359	15321324	1.55126
68579	ENSG00000134748	1	+	-0.0209111	-0.707125	0.479498	0.999999	PRPF38A	52413879	52413991	1.16576
187376	ENSG00000176142	3	-	0.0218363	0.7071	0.479509	0.999999	TMEM39A	119458084	119458184	1.07029
375610	ENSG00000213445	11	+	0.019852	0.707097	0.47951	0.999999	SIPA1	65645854	65645957	2.63789
267905	ENSG00000004809	6	-	0.0597454	0.707114	0.479515	0.999999	SLC22A16	110456538	110456803	-1.80483
165274	ENSG00000114735	3	+	0.0479559	0.707083	0.479521	0.999999	HEMK1	50580673	50580673	-2.11908
629625	ENSG00000073169	22	+	0.0375019	0.707078	0.479529	0.999999	SELENOO	50208488	50208535	-0.790589
394168	ENSG00000172922	11	-	0.0433244	0.707066	0.479533	0.999999	RNASEH2C	65714005	65715000	-1.3572
608812	ENSG00000124207	20	+	0.0195199	0.707056	0.479537	0.999999	CSE1L	49089538	49089746	2.14297
201106	ENSG00000138663	4	+	-0.0313397	-0.707058	0.479537	0.999999	COPS4	83066438	83066553	0.678516
97165	ENSG00000058804	1	-	0.0345036	0.707057	0.479539	0.999999	NDC1	53789133	53789196	-0.613195
266605	ENSG00000135334	6	-	0.0187026	0.707074	0.47954	0.999999	AKIRIN2	87675072	87675607	2.73156
557595	ENSG00000168461	18	+	0.0376171	0.707028	0.479553	0.999999	RAB31	9722742	9722863	-0.256879
100531	ENSG00000156876	1	-	-0.0506557	-0.707032	0.479554	0.999999	SASS6	100132750	100132955	-1.86003
260657	ENSG00000204681	6	-	-0.0457858	-0.707021	0.479558	0.999999	GABBR1	29604494	29604637	-0.976865
621944	ENSG00000159267	21	-	0.0471152	0.707026	0.479558	0.999999	HLCS	36767218	36767285	-2.00193
423407	ENSG00000087502	12	-	-0.0280452	-0.707017	0.47956	0.999999	ERGIC2	29370169	29370222	1.06013
122511	ENSG00000222041	2	+	-0.061814	-0.707016	0.47956	0.999999	CYTOR	87629666	87629754	-2.46151
152468	ENSG00000115935	2	-	-0.0224424	-0.707013	0.479561	0.999999	WIPF1	174630561	174630625	2.16406
150402	ENSG00000182389	2	-	0.064064	0.707013	0.479566	0.999999	CACNB4	151860821	151861729	-1.75116
295642	ENSG00000196411	7	-	-0.0600226	-0.70701	0.479569	0.999999	EPHB4	100818551	100818644	-2.53209
543080	ENSG00000087111	17	-	-0.0230794	-0.707006	0.479569	0.999999	PIGS	28561422	28561629	1.03285
644979	ENSG00000063587	X	+	0.020952	0.707023	0.47957	0.999999	ZNF275	153347754	153351393	2.78067
154852	ENSG00000155744	2	-	-0.0236602	-0.707002	0.47957	0.999999	FAM126B	200996050	200997444	1.46091
214995	ENSG00000138735	4	-	0.0282727	0.707002	0.47957	0.999999	PDE5A	119494397	119498540	3.02976
260134	ENSG00000111913	6	-	-0.0189071	-0.706996	0.479572	0.999999	RIPOR2	24828137	24828138	3.6057
406566	ENSG00000139132	12	+	0.0253963	0.706983	0.479579	0.999999	FGD4	32640534	32640650	1.13945
333406	ENSG00000186350	9	+	0.0479404	0.706991	0.479581	0.999999	RXRA	134374007	134374130	-0.487203
347226	ENSG00000107968	10	+	-0.0187187	-0.706988	0.479582	0.999999	MAP3K8	30458084	30458236	1.84499
625016	ENSG00000159496	22	+	-0.0466784	-0.706976	0.479591	0.999999	RGL4	23698555	23698645	-1.02951
586737	ENSG00000127540	19	-	-0.0487705	-0.706992	0.479591	0.999999	UQCR11	1605446	1605473	-1.59044
220647	ENSG00000082068	5	+	-0.0267006	-0.706966	0.479593	0.999999	WDR70	37724934	37725050	0.329201
426882	ENSG00000139626	12	-	-0.0194949	-0.706962	0.479593	0.999999	ITGB7	53192691	53192910	2.4055
303193	ENSG00000147457	8	+	0.015535	0.706965	0.479593	0.999999	CHMP7	23260588	23261992	4.82669
487654	ENSG00000167202	15	-	0.0182948	0.706958	0.479596	0.999999	TBC1D2B	78008997	78009114	1.82925
315506	ENSG00000168575	8	-	-0.0354166	-0.706957	0.479597	0.999999	SLC20A2	42444646	42444762	-0.602926
576915	ENSG00000272333	19	+	0.0562596	0.706941	0.479607	0.999999	KMT2B	35719469	35719541	-2.44111
164906	ENSG00000004534	3	+	0.0137651	0.706932	0.479612	0.999999	RBM6	49967655	49968748	4.80579
454702	ENSG00000133943	14	+	-0.0234639	-0.706928	0.479613	0.999999	DGLUCY	91170003	91170040	1.55282
111690	ENSG00000143493	1	-	-0.0329609	-0.706928	0.479615	0.999999	INTS7	211952569	211952610	-0.512303
345490	ENSG00000170525	10	+	-0.0265511	-0.706922	0.479619	0.999999	PFKFB3	6213623	6213748	1.34853
115605	ENSG00000115756	2	+	0.0523709	0.706923	0.479622	0.999999	HPCAL1	10424525	10424613	-1.92508
609457	ENSG00000215440	20	+	-0.0413606	-0.706926	0.479622	0.999999	NPEPL1	58713731	58713916	-1.30184
471811	ENSG00000156958	15	+	0.0236598	0.706881	0.479643	0.999999	GALK2	49327952	49328130	0.85241
469784	ENSG00000128829	15	+	-0.0281634	-0.706875	0.479647	0.999999	EIF2AK4	39992769	39992848	0.168604
243522	ENSG00000164609	5	-	-0.0216955	-0.706875	0.479649	0.999999	SLU7	160408650	160408697	1.80683
303711	ENSG00000120915	8	+	-0.0370941	-0.706873	0.47965	0.999999	EPHX2	27522423	27522487	-0.264576
93182	ENSG00000134644	1	-	-0.0277753	-0.706866	0.479652	0.999999	PUM1	30966198	30966278	0.0840278
147164	ENSG00000144218	2	-	0.0516766	0.706858	0.479658	0.999999	AFF3	100007148	100007151	-0.728303
202547	ENSG00000138796	4	+	-0.0288108	-0.706846	0.479667	0.999999	HADH	108033176	108033292	0.283147
397984	ENSG00000180773	11	-	-0.0278737	-0.70684	0.479673	0.999999	SLC36A4	93154278	93155488	0.594507
375172	ENSG00000014216	11	+	0.0289403	0.706814	0.479685	0.999999	CAPN1	65185932	65185937	0.759264
567990	ENSG00000180448	19	+	0.025061	0.706811	0.479687	0.999999	ARHGAP45	1086627	1086628	1.91444
645643	ENSG00000269335	X	+	-0.0428916	-0.706823	0.479688	0.999999	IKBKG	154556293	154556376	-1.19698
204683	ENSG00000071205	4	+	-0.051427	-0.706811	0.479689	0.999999	ARHGAP10	148023263	148023413	-1.95786
316418	ENSG00000035681	8	-	-0.0202207	-0.706804	0.47969	0.999999	NSMAF	58589452	58589521	1.56347
205439	ENSG00000248429	4	+	0.0457163	0.706803	0.479698	0.999999	FAM198B-AS1	158199487	158200913	-0.790666
357030	ENSG00000148484	10	-	-0.0228908	-0.706803	0.479698	0.999999	RSU1	16593153	16593312	3.08091
449398	ENSG00000100883	14	+	-0.0257728	-0.706786	0.479703	0.999999	SRP54	34983025	34983104	0.528402
116500	ENSG00000138018	2	+	0.0275853	0.706795	0.479704	0.999999	SELENOI	26373507	26373629	0.441099
236653	ENSG00000164331	5	-	0.0274694	0.706791	0.479704	0.999999	ANKRA2	73554861	73554906	0.41507
353636	ENSG00000108055	10	+	0.0244424	0.706785	0.479704	0.999999	SMC3	110575336	110575403	1.31746
451125	ENSG00000100578	14	+	0.0255299	0.706782	0.479705	0.999999	KIAA0586	58429363	58429433	0.505055
596194	ENSG00000104814	19	-	-0.0317148	-0.706779	0.479707	0.999999	MAP4K1	38611051	38611088	-0.226155
353101	ENSG00000269609	10	+	-0.035941	-0.70677	0.479719	0.999999	RPARP-AS1	102450193	102450330	-0.653177
606584	ENSG00000131069	20	+	-0.0381429	-0.70676	0.47972	0.999999	ACSS2	34882794	34882817	-1.02453
226782	ENSG00000170606	5	+	0.048366	0.706751	0.479725	0.999999	HSPA4	133076043	133076180	-2.24355
294336	ENSG00000105829	7	-	0.0246993	0.706758	0.479726	0.999999	BET1	93993911	93994351	1.46533
121136	ENSG00000116127	2	+	-0.0266147	-0.706748	0.479727	0.999999	ALMS1	73534824	73534949	0.519268
272917	ENSG00000157954	7	+	-0.0204162	-0.706742	0.479731	0.999999	WIPI2	5225855	5225930	2.03933
102813	ENSG00000266338	1	-	0.0505866	0.706736	0.479735	0.999999	NBPF15	144424690	144424862	-1.65349
335835	ENSG00000171843	9	-	0.026832	0.706719	0.479746	0.999999	MLLT3	20360753	20360841	0.737629
394818	ENSG00000172531	11	-	0.0288216	0.70672	0.479746	0.999999	PPP1CA	67400920	67401067	0.384575
120844	ENSG00000124383	2	+	-0.0372758	-0.706713	0.479753	0.999999	MPHOSPH10	71148106	71148106	-0.526516
371886	ENSG00000175224	11	+	-0.030367	-0.706696	0.479758	0.999999	ATG13	46659392	46659402	-0.181332
593310	ENSG00000096996	19	-	-0.0324371	-0.70668	0.479772	0.999999	IL12RB1	18075749	18075868	-0.130478
254138	ENSG00000172469	6	+	-0.0548929	-0.706697	0.479772	0.999999	MANEA	95586984	95587381	-2.07335
237963	ENSG00000248323	5	-	0.0215702	0.706672	0.479772	0.999999	LUCAT1	91314299	91314306	2.44772
198243	ENSG00000157796	4	+	0.0408461	0.706672	0.479773	0.999999	WDR19	39278539	39278663	-1.04977
372786	ENSG00000213593	11	+	0.0293561	0.706682	0.479773	0.999999	TMX2	57737836	57737912	-0.128067
452946	ENSG00000119599	14	+	0.0468347	0.706671	0.479776	0.999999	DCAF4	72955523	72955696	-1.49878
416349	ENSG00000111271	12	+	-0.0475222	-0.706666	0.479777	0.999999	ACAD10	111748746	111749010	-2.25536
583857	ENSG00000130844	19	+	-0.0396937	-0.706668	0.479778	0.999999	ZNF331	53555853	53555903	-0.970499
610869	ENSG00000088833	20	-	0.0180977	0.706664	0.479781	0.999999	NSFL1C	1455038	1455132	2.4907
434880	ENSG00000089159	12	-	0.0406155	0.706651	0.479786	0.999999	PXN	120226362	120226499	-0.230408
202604	ENSG00000109475	4	+	0.0405102	0.706657	0.479786	0.999999	RPL34	108625128	108625180	2.72175
601330	ENSG00000142512	19	-	-0.0270258	-0.70665	0.479789	0.999999	SIGLEC10	51416714	51416776	1.85246
276780	ENSG00000129103	7	+	-0.0354655	-0.706647	0.47979	0.999999	SUMF2	56064321	56064331	-0.77577
486329	ENSG00000137817	15	-	-0.0390008	-0.706642	0.479792	0.999999	PARP6	72257436	72257440	-1.13901
141322	ENSG00000011566	2	-	0.0355905	0.706636	0.479796	0.999999	MAP4K3	39288215	39288280	-0.458004
407754	ENSG00000139537	12	+	0.0477661	0.706658	0.479798	0.999999	CCDC65	48921418	48921570	-1.16953
461274	ENSG00000165525	14	-	0.0252977	0.706626	0.479801	0.999999	NEMF	49784925	49784955	0.879093
630556	ENSG00000070010	22	-	0.0478518	0.706617	0.479809	0.999999	UFD1	19478825	19478931	-2.32885
306233	ENSG00000137575	8	+	-0.0170451	-0.706615	0.47981	0.999999	SDCBP	58565067	58565084	4.88643
61390	ENSG00000116688	1	+	0.0259085	0.706615	0.47981	0.999999	MFN2	11992641	11992673	1.83524
84816	ENSG00000067704	1	+	-0.0218581	-0.706615	0.479811	0.999999	IARS2	220140183	220140218	0.978778
502692	ENSG00000198373	16	+	-0.031805	-0.7066	0.479817	0.999999	WWP2	69933970	69933981	0.0547448
60787	ENSG00000171608	1	+	0.0219016	0.706593	0.479823	0.999999	PIK3CD	9691467	9691571	2.28136
192937	ENSG00000053524	3	-	-0.0547297	-0.7066	0.479823	0.999999	MCF2L2	183311648	183311772	-1.99345
423961	ENSG00000139116	12	-	-0.0444556	-0.706591	0.479824	0.999999	KIF21A	39294424	39294517	-1.14422
231569	ENSG00000048140	5	+	-0.0263544	-0.706597	0.479824	0.999999	TSPAN17	176652812	176652913	0.873735
201101	ENSG00000138663	4	+	-0.0347772	-0.70659	0.479828	0.999999	COPS4	83057063	83057079	0.1859
360931	ENSG00000148660	10	-	-0.0183497	-0.70658	0.479831	0.999999	CAMK2G	73849013	73849115	2.13561
506143	ENSG00000086504	16	-	-0.0481342	-0.706579	0.479836	0.999999	MRPL28	367398	367426	-2.29737
271060	ENSG00000029639	6	-	-0.0258821	-0.706572	0.479838	0.999999	TFB1M	155298477	155298585	0.581122
641231	ENSG00000131174	X	+	-0.0451504	-0.706578	0.479846	0.999999	COX7B	77899485	77899593	0.619175
150647	ENSG00000136541	2	-	0.0408681	0.706545	0.479856	0.999999	ERMN	157325675	157325824	-0.574408
327636	ENSG00000197969	9	+	-0.020918	-0.70653	0.47986	0.999999	VPS13A	77260086	77260224	1.69486
97109	ENSG00000157193	1	-	-0.0466224	-0.706535	0.479861	0.999999	LRP8	53266648	53268598	-1.67571
212561	ENSG00000163625	4	-	-0.0218005	-0.706523	0.479864	0.999999	WDFY3	84860412	84860563	2.84362
585725	ENSG00000198131	19	+	0.0360956	0.70653	0.479866	0.999999	ZNF544	58263294	58263479	-0.570418
319583	ENSG00000048392	8	-	0.0155292	0.706509	0.479877	0.999999	RRM2B	102206388	102207185	4.11939
428358	ENSG00000076108	12	-	0.0374119	0.706499	0.47988	0.999999	BAZ2A	56603520	56603552	-0.0612617
113568	ENSG00000135749	1	-	-0.0330653	-0.706499	0.47988	0.999999	PCNX2	233198967	233199019	-0.281441
413750	ENSG00000173598	12	+	0.0795214	0.706499	0.479885	0.999999	NUDT4	93385123	93385162	-2.33052
180259	ENSG00000168329	3	-	-0.0304297	-0.706517	0.479886	0.999999	CX3CR1	39279954	39280034	2.27421
150985	ENSG00000153250	2	-	-0.0200657	-0.706491	0.479886	0.999999	RBMS1	160303330	160303407	1.922
296854	ENSG00000135241	7	-	-0.0326217	-0.706486	0.479891	0.999999	PNPLA8	108496584	108496584	0.421364
131271	ENSG00000196141	2	+	0.0566403	0.706468	0.479902	0.999999	SPATS2L	200459769	200459827	-1.70387
480866	ENSG00000128891	15	-	-0.0243175	-0.706467	0.479903	0.999999	CCDC32	40557216	40557372	1.13877
167998	ENSG00000036054	3	+	0.0221988	0.706456	0.479909	0.999999	TBC1D23	100295302	100295348	1.27326
93842	ENSG00000116514	1	-	0.0206782	0.706462	0.479911	0.999999	RNF19B	32942252	32942459	2.11625
144010	ENSG00000179818	2	-	-0.0296624	-0.706435	0.479918	0.999999	PCBP1-AS1	70085576	70085595	0.465095
399912	ENSG00000160613	11	-	-0.0344861	-0.70643	0.479924	0.999999	PCSK7	117207067	117207109	-0.293233
618526	ENSG00000157551	21	+	-0.0293612	-0.706418	0.479932	0.999999	KCNJ15	38299253	38299319	3.07311
182266	ENSG00000172053	3	-	-0.0209905	-0.706402	0.47994	0.999999	QARS	49099348	49099402	1.46228
145496	ENSG00000115525	2	-	0.041062	0.7064	0.479941	0.999999	ST3GAL5	85839169	85839177	-1.42001
231965	ENSG00000170089	5	+	-0.0419834	-0.706413	0.479943	0.999999	AC106795.1	177883667	177883701	-0.4099
566667	ENSG00000119541	18	-	-0.0164663	-0.706404	0.479944	0.999999	VPS4B	63422233	63422390	2.39279
322918	ENSG00000179950	8	-	-0.0241764	-0.706394	0.479947	0.999999	PUF60	143817080	143817145	1.1764
268811	ENSG00000093144	6	-	-0.0289779	-0.706389	0.479949	0.999999	ECHDC1	127314855	127314858	0.790467
146741	ENSG00000196912	2	-	-0.0640699	-0.706359	0.479968	0.999999	ANKRD36B	97538168	97538240	-0.671216
581296	ENSG00000134815	19	+	0.0351087	0.70636	0.479969	0.999999	DHX34	47376915	47376989	-0.379039
331257	ENSG00000148356	9	+	-0.033288	-0.706353	0.479973	0.999999	LRSAM1	127451931	127452084	-0.542129
614296	ENSG00000124177	20	-	0.027543	0.70634	0.479979	0.999999	CHD6	41473023	41473321	-0.0214751
411379	ENSG00000135452	12	+	-0.0404344	-0.706344	0.479981	0.999999	TSPAN31	57746589	57746592	-1.38322
629841	ENSG00000184319	22	+	0.0429229	0.706384	0.479984	0.999999	RPL23AP82	50798655	50799123	-0.380791
172872	ENSG00000196549	3	+	0.0414895	0.706329	0.479986	0.999999	MME	155080964	155081262	0.258985
647808	ENSG00000147044	X	-	-0.0283434	-0.706324	0.479989	0.999999	CASK	41561559	41561644	0.190074
621061	ENSG00000198862	21	-	-0.0215715	-0.706313	0.479997	0.999999	LTN1	28958450	28958539	1.18041
586898	ENSG00000129968	19	-	0.0278692	0.706313	0.480002	0.999999	ABHD17A	1877688	1878663	1.23462
229872	ENSG00000055163	5	+	0.0430245	0.706299	0.480004	0.999999	CYFIP2	157277059	157277173	-1.42824
163956	ENSG00000211456	3	+	0.0190539	0.706293	0.480009	0.999999	SACM1L	45719566	45719601	1.95474
480132	ENSG00000140199	15	-	0.0325206	0.706277	0.480019	0.999999	SLC12A6	34233259	34233261	0.123593
594895	ENSG00000124299	19	-	0.0329957	0.70628	0.48002	0.999999	PEPD	33391295	33391422	-0.960955
450786	ENSG00000126777	14	+	0.0454757	0.706273	0.48002	0.999999	KTN1	55671315	55671565	-0.987375
608488	ENSG00000064601	20	+	-0.0206491	-0.706269	0.480024	0.999999	CTSA	45894650	45894741	2.46783
333130	ENSG00000165702	9	+	0.0449654	0.706263	0.480035	0.999999	GFI1B	132988197	132988468	-0.115185
469805	ENSG00000128829	15	+	-0.0334124	-0.706246	0.480038	0.999999	EIF2AK4	40025977	40026002	-0.52973
628257	ENSG00000100393	22	+	-0.0399842	-0.706245	0.480038	0.999999	EP300	41147837	41147890	-0.225278
375876	ENSG00000175467	11	+	-0.0279165	-0.706246	0.48004	0.999999	SART1	65967679	65967821	0.53556
378447	ENSG00000077514	11	+	0.0244715	0.706237	0.480047	0.999999	POLD3	74618595	74618675	0.6753
164782	ENSG00000164062	3	+	-0.02471	-0.706231	0.480048	0.999999	APEH	49680541	49680549	0.636796
76847	ENSG00000143569	1	+	-0.0340844	-0.706226	0.48005	0.999999	UBAP2L	154254836	154254890	-0.288125
517104	ENSG00000261008	16	-	-0.0678925	-0.706288	0.480055	0.999999	LINC01572	72523332	72523415	-2.41447
210563	ENSG00000171476	4	-	-0.070842	-0.706248	0.480057	0.999999	HOPX	56656443	56656487	-1.65593
173114	ENSG00000174891	3	+	-0.0361782	-0.706217	0.480058	0.999999	RSRC1	158110149	158110155	-0.551219
427558	ENSG00000135426	12	-	0.0202675	0.706213	0.480059	0.999999	TESPA1	54962698	54963142	2.37386
211323	ENSG00000132466	4	-	0.0254511	0.706208	0.480061	0.999999	ANKRD17	73153880	73153935	0.896866
424089	ENSG00000015153	12	-	0.0484444	0.706211	0.480061	0.999999	YAF2	42159902	42160041	-2.18479
112235	ENSG00000118873	1	-	-0.0173189	-0.706189	0.480074	0.999999	RAB3GAP2	220191068	220191284	2.13478
493846	ENSG00000103274	16	+	0.0228808	0.706197	0.480074	0.999999	NUBP1	10756690	10756780	1.07018
152852	ENSG00000180228	2	-	-0.0253679	-0.706187	0.480077	0.999999	PRKRA	178441610	178441704	0.760305
643386	ENSG00000101972	X	+	-0.0177347	-0.706179	0.480079	0.999999	STAG2	124051315	124051394	2.99715
479035	ENSG00000275835	15	-	-0.0388466	-0.706181	0.480079	0.999999	TUBGCP5	23019219	23019334	-0.869573
359983	ENSG00000171988	10	-	-0.0394785	-0.706178	0.48008	0.999999	JMJD1C	63219877	63219877	-1.03751
146750	ENSG00000196912	2	-	-0.071629	-0.706176	0.480082	0.999999	ANKRD36B	97543957	97543985	-1.2158
196584	ENSG00000170846	4	+	0.0311959	0.706207	0.480082	0.999999	AC093323.1	6676048	6676755	0.309759
150335	ENSG00000162980	2	-	0.0190229	0.706189	0.480083	0.999999	ARL5A	151798802	151802650	4.63893
302367	ENSG00000104613	8	+	-0.0405816	-0.706173	0.480083	0.999999	INTS10	19818343	19818473	-1.39081
547743	ENSG00000087152	17	-	0.0162386	0.706172	0.480085	0.999999	ATXN7L3	44197228	44197399	2.33046
619209	ENSG00000160216	21	+	-0.0295877	-0.706166	0.480089	0.999999	AGPAT3	43969118	43969153	0.173293
96227	ENSG00000123472	1	-	-0.0329966	-0.706166	0.48009	0.999999	ATPAF1	46635045	46635078	-0.60233
653677	ENSG00000269556	X	-	-0.0326207	-0.706165	0.480092	0.999999	TMEM185A	149611326	149611463	-0.0384563
341039	ENSG00000106868	9	-	-0.020242	-0.706161	0.480093	0.999999	SUSD1	112098470	112098581	1.78145
232160	ENSG00000234284	5	+	0.0469945	0.706179	0.480094	0.999999	ZNF879	179028032	179028127	-1.03821
631299	ENSG00000100038	22	-	0.0342496	0.706154	0.480095	0.999999	TOP3B	21975640	21975645	-0.526515
360454	ENSG00000197746	10	-	0.0170921	0.70615	0.480101	0.999999	PSAP	71828877	71829077	6.6557
593912	ENSG00000089639	19	-	0.0228059	0.706146	0.480101	0.999999	GMIP	19642535	19642536	1.50263
515864	ENSG00000102901	16	-	-0.0476192	-0.706148	0.480101	0.999999	CENPT	67831576	67831585	-1.84688
463834	ENSG00000119711	14	-	0.0209904	0.706153	0.480102	0.999999	ALDH6A1	74056850	74060246	1.81584
484610	ENSG00000129003	15	-	-0.0163168	-0.706134	0.480106	0.999999	VPS13C	61972625	61972764	3.38287
256504	ENSG00000009844	6	+	0.022276	0.706152	0.480106	0.999999	VTA1	142220947	142224689	1.28569
588452	ENSG00000087903	19	-	-0.0524886	-0.706127	0.480114	0.999999	RFX2	6001815	6002023	-2.21601
207985	ENSG00000109519	4	-	0.0247678	0.706143	0.480115	0.999999	GRPEL1	7061209	7062384	0.512757
148086	ENSG00000153107	2	-	-0.0248289	-0.706121	0.480115	0.999999	ANAPC1	111838438	111838512	0.723527
279616	ENSG00000001629	7	+	-0.0163671	-0.706123	0.480116	0.999999	ANKIB1	92307359	92307572	2.30471
124932	ENSG00000188177	2	+	-0.0232978	-0.706126	0.480117	0.999999	ZC3H6	112322649	112322902	1.12218
524219	ENSG00000128487	17	+	0.052698	0.706114	0.48012	0.999999	SPECC1	20236860	20236899	-0.334016
210071	ENSG00000075539	4	-	0.0213972	0.7061	0.480128	0.999999	FRYL	48546269	48546271	1.01807
486378	ENSG00000213614	15	-	-0.0193789	-0.706097	0.480132	0.999999	HEXA	72347686	72347758	1.66858
116267	ENSG00000219626	2	+	-0.0514392	-0.706098	0.480139	0.999999	FAM228B	24137909	24138100	-2.17672
554261	ENSG00000161542	17	-	-0.0376977	-0.706083	0.480143	0.999999	PRPSAP1	76313601	76313740	-1.025
462546	ENSG00000100612	14	-	-0.016881	-0.706054	0.48016	0.999999	DHRS7	60149397	60149397	3.16479
606512	ENSG00000231795	20	+	0.0673777	0.706152	0.480162	0.999999	ITCH-IT1	34454415	34454552	-1.87318
606511	ENSG00000231795	20	+	-0.0673777	-0.706152	0.480162	0.999999	ITCH-IT1	34450930	34450999	-1.37075
299725	ENSG00000196511	7	-	0.047746	0.706044	0.480165	0.999999	TPK1	144531110	144531169	-1.84949
618480	ENSG00000157540	21	+	-0.016821	-0.706037	0.480167	0.999999	DYRK1A	37512773	37512918	2.54528
265187	ENSG00000151914	6	-	-0.050732	-0.706021	0.480176	0.999999	DST	56610427	56610562	-1.70053
248218	ENSG00000204642	6	+	-0.0235044	-0.706023	0.480177	0.999999	HLA-F	29725452	29725453	3.55736
580040	ENSG00000159882	19	+	-0.0308181	-0.706037	0.480179	0.999999	ZNF230	44008790	44008916	0.346068
568382	ENSG00000115268	19	+	-0.0243118	-0.706024	0.48018	0.999999	RPS15	1440234	1440241	3.87397
532636	ENSG00000198909	17	+	0.0252595	0.706012	0.480184	0.999999	MAP3K3	63668146	63668334	0.721887
217060	ENSG00000164125	4	-	-0.027357	-0.706017	0.480184	0.999999	FAM198B	158171490	158171599	1.23229
485469	ENSG00000174485	15	-	0.018167	0.706009	0.480185	0.999999	DENND4A	65715478	65715623	2.93044
648472	ENSG00000068323	X	-	0.0222198	0.706014	0.480188	0.999999	TFE3	49034134	49034251	1.80345
347813	ENSG00000165733	10	+	-0.0219518	-0.706009	0.480188	0.999999	BMS1	42820508	42820688	0.896106
497748	ENSG00000167395	16	+	-0.0456836	-0.706019	0.480189	0.999999	ZNF646	31074632	31074720	-2.01007
497371	ENSG00000005844	16	+	0.0189314	0.706	0.48019	0.999999	ITGAL	30483827	30483890	2.88062
451474	ENSG00000139974	14	+	0.0427093	0.705998	0.480193	0.999999	SLC38A6	61030445	61030523	-1.18698
100524	ENSG00000156876	1	-	-0.0383638	-0.705998	0.480197	0.999999	SASS6	100110292	100110483	-0.609936
235322	ENSG00000170571	5	-	-0.0223872	-0.705979	0.480209	0.999999	EMB	50428144	50428227	3.21448
585228	ENSG00000196867	19	+	-0.0520869	-0.705972	0.48022	0.999999	ZFP28	56547508	56547634	-1.61133
584049	ENSG00000105618	19	+	-0.0473169	-0.70595	0.480225	0.999999	PRPF31	54118248	54118270	-2.368
516846	ENSG00000040199	16	-	0.0504635	0.705942	0.480229	0.999999	PHLPP2	71656571	71656681	-0.67785
128797	ENSG00000144357	2	+	-0.0189163	-0.705932	0.480233	0.999999	UBR3	169895181	169895311	1.69701
645761	ENSG00000185515	X	+	0.0287367	0.705921	0.480243	0.999999	BRCC3	155090784	155090839	0.182541
323368	ENSG00000071894	8	-	-0.0454622	-0.705908	0.480248	0.999999	CPSF1	144400924	144400986	-1.9354
159007	ENSG00000115694	2	-	0.0256954	0.705907	0.480249	0.999999	STK25	241499257	241499320	0.520413
469750	ENSG00000137801	15	+	0.0549392	0.705908	0.48025	0.999999	THBS1	39595530	39595551	0.143376
95850	ENSG00000132781	1	-	0.0492069	0.705906	0.48025	0.999999	MUTYH	45334100	45334390	-2.29468
412981	ENSG00000186908	12	+	-0.0231612	-0.705893	0.480257	0.999999	ZDHHC17	76764258	76764297	1.05731
214233	ENSG00000145348	4	-	0.0234292	0.705892	0.480258	0.999999	TBCK	106232944	106232997	1.05029
232282	ENSG00000127022	5	+	0.0133647	0.705887	0.480261	0.999999	CANX	179716105	179716201	4.23653
564048	ENSG00000141380	18	-	-0.018255	-0.705881	0.480265	0.999999	SS18	26052705	26052742	1.91949
641259	ENSG00000165240	X	+	0.0194241	0.70587	0.480274	0.999999	ATP7A	78012879	78013112	1.74493
624651	ENSG00000100023	22	+	0.0309861	0.705865	0.480275	0.999999	PPIL2	21697913	21698276	-0.339136
649953	ENSG00000181191	X	-	0.0285442	0.705879	0.480276	0.999999	PJA1	69162382	69162544	0.270601
224538	ENSG00000133302	5	+	0.0327505	0.705834	0.480296	0.999999	SLF1	94670151	94670279	0.0254315
112582	ENSG00000143748	1	-	-0.0350942	-0.705824	0.480301	0.999999	NVL	224236506	224236582	-0.726039
132447	ENSG00000163249	2	+	-0.0395338	-0.705829	0.480302	0.999999	CCNYL1	207742274	207742342	-0.904603
249830	ENSG00000112473	6	+	-0.019956	-0.705834	0.480304	0.999999	SLC39A7	33201745	33201913	1.60224
263229	ENSG00000112079	6	-	-0.012958	-0.705821	0.480309	0.999999	STK38	36507500	36507602	3.8854
357167	ENSG00000148488	10	-	-0.0529963	-0.705827	0.480311	0.999999	ST8SIA6	17319874	17320345	-1.69139
590312	ENSG00000105397	19	-	-0.0386378	-0.705803	0.480313	0.999999	TYK2	10380511	10380525	-1.38804
568243	ENSG00000160953	19	+	0.0261835	0.705803	0.480316	0.999999	MUM1	1360136	1360606	0.687994
63956	ENSG00000117713	1	+	0.0300345	0.705796	0.480317	0.999999	ARID1A	26778099	26779022	0.92876
432612	ENSG00000136044	12	-	-0.0233603	-0.705795	0.480318	0.999999	APPL2	105195585	105195627	0.895459
494916	ENSG00000103540	16	+	-0.0264084	-0.705794	0.480321	0.999999	CCP110	19540657	19540787	0.614615
483073	ENSG00000104064	15	-	0.0258088	0.705795	0.480322	0.999999	GABPB1	50303974	50303999	0.698005
369785	ENSG00000185238	11	+	0.0284305	0.705776	0.480334	0.999999	PRMT3	20392897	20392999	0.179681
405991	ENSG00000211455	12	+	-0.0187079	-0.70577	0.480336	0.999999	STK38L	27309114	27309197	2.18469
319950	ENSG00000104408	8	-	-0.0617984	-0.705762	0.48034	0.999999	EIF3E	108203118	108203346	-0.946982
615351	ENSG00000101126	20	-	0.0292352	0.705767	0.48034	0.999999	ADNP	50928736	50928816	0.382602
299492	ENSG00000197993	7	-	-0.0657583	-0.705762	0.480341	0.999999	KEL	142954286	142954343	-1.74784
533700	ENSG00000141540	17	+	0.0316599	0.705763	0.480342	0.999999	TTYH2	74260207	74260651	-0.0765667
545953	ENSG00000073584	17	-	-0.0351723	-0.705735	0.480356	0.999999	SMARCE1	40633202	40633628	-0.589426
75008	ENSG00000268043	1	+	-0.047443	-0.705731	0.48036	0.999999	NBPF12	146972751	146972960	-0.91933
201505	ENSG00000138642	4	+	0.0439617	0.705717	0.480368	0.999999	HERC6	88423860	88423860	-0.824826
649284	ENSG00000086758	X	-	-0.0198667	-0.705706	0.480372	0.999999	HUWE1	53645311	53645463	2.57703
595439	ENSG00000011600	19	-	-0.0226428	-0.705708	0.480377	0.999999	TYROBP	35908175	35908223	3.54828
304588	ENSG00000085788	8	+	-0.0212743	-0.705696	0.48038	0.999999	DDHD2	38234511	38234584	1.18659
605175	ENSG00000101310	20	+	0.0191029	0.705679	0.480392	0.999999	SEC23B	18512225	18512282	1.61446
71582	ENSG00000143033	1	+	0.0353963	0.705677	0.480393	0.999999	MTF2	93120793	93120798	-0.836945
222040	ENSG00000112851	5	+	-0.0154194	-0.705673	0.480394	0.999999	ERBIN	66028274	66028343	3.35818
415191	ENSG00000151131	12	+	-0.0367002	-0.705692	0.480395	0.999999	C12orf45	104991712	104991848	-0.190436
627390	ENSG00000100083	22	+	0.0258936	0.705672	0.480396	0.999999	GGA1	37617049	37618146	0.691653
260655	ENSG00000204681	6	-	-0.0490596	-0.705672	0.480396	0.999999	GABBR1	29603314	29603540	-1.26873
395697	ENSG00000137497	11	-	0.0265452	0.705641	0.480413	0.999999	NUMA1	72016976	72017279	0.528642
606414	ENSG00000078699	20	+	0.0466214	0.70565	0.480413	0.999999	CBFA2T2	33638739	33639708	-1.71414
526591	ENSG00000273611	17	+	0.0361439	0.705633	0.480424	0.999999	ZNHIT3	36492900	36493268	-0.0997198
180977	ENSG00000178038	3	-	0.0508596	0.705628	0.480425	0.999999	ALS2CL	46681246	46681407	-1.95711
121928	ENSG00000115459	2	+	0.0470156	0.705622	0.480427	0.999999	ELMOD3	85355075	85355075	-2.38937
439505	ENSG00000165416	13	+	-0.0504781	-0.705623	0.480429	0.999999	SUGT1	52652709	52652838	-2.40856
403126	ENSG00000111321	12	+	0.0309465	0.705618	0.480431	0.999999	LTBR	6386066	6386162	0.0763912
575764	ENSG00000178904	19	+	0.0299183	0.705605	0.480438	0.999999	DPY19L3	32436496	32436567	-0.00663847
189044	ENSG00000004399	3	-	0.0495495	0.705603	0.480438	0.999999	PLXND1	129573594	129573745	-2.24837
164806	ENSG00000164068	3	+	-0.0290803	-0.705586	0.480448	0.999999	RNF123	49691425	49691509	1.99678
199246	ENSG00000134851	4	+	0.0452208	0.705589	0.480448	0.999999	TMEM165	55403243	55403338	-1.17087
352531	ENSG00000119929	10	+	-0.024349	-0.705592	0.480451	0.999999	CUTC	99744037	99744072	0.799935
92993	ENSG00000120656	1	-	0.0211934	0.70559	0.480456	0.999999	TAF12	28617953	28618030	1.42936
585376	ENSG00000131845	19	+	-0.0222904	-0.705595	0.48046	0.999999	ZNF304	57356030	57358780	3.15111
221419	ENSG00000039123	5	+	0.0215188	0.705561	0.480465	0.999999	MTREX	55343373	55343455	1.93993
573974	ENSG00000130479	19	+	-0.0442731	-0.705563	0.480467	0.999999	MAP1S	17725829	17725855	-1.83475
391992	ENSG00000162144	11	-	-0.0443074	-0.70555	0.480471	0.999999	CYB561A3	61348754	61348817	-1.59585
555431	ENSG00000167302	17	-	0.0216465	0.705541	0.480478	0.999999	TEPSIN	81228279	81228927	1.42917
344243	ENSG00000148396	9	-	0.048492	0.705518	0.480491	0.999999	SEC16A	136467052	136467083	-1.33922
322745	ENSG00000104529	8	-	0.0227026	0.705514	0.480492	0.999999	EEF1D	143597348	143597362	3.05082
119180	ENSG00000162869	2	+	-0.0167503	-0.705517	0.480493	0.999999	PPP1R21	48458126	48458227	2.04071
495143	ENSG00000283399	16	+	0.0627778	0.705564	0.480494	0.999999	AC004381.2	20711473	20711680	-2.4001
625772	ENSG00000225783	22	+	0.0230086	0.705516	0.480494	0.999999	MIAT	26668158	26669655	4.22523
261863	ENSG00000204348	6	-	-0.0359965	-0.705513	0.480498	0.999999	DXO	31971320	31971581	-0.432471
215982	ENSG00000109436	4	-	0.0224668	0.705498	0.480506	0.999999	TBC1D9	140678942	140679203	1.70936
122496	ENSG00000222041	2	+	-0.0376416	-0.705486	0.480511	0.999999	CYTOR	87584834	87585170	-0.0542801
110476	ENSG00000143851	1	-	-0.0280572	-0.705487	0.480511	0.999999	PTPN7	202157739	202157820	0.38849
342511	ENSG00000095370	9	-	-0.0323671	-0.705488	0.480511	0.999999	SH2D3C	127741788	127741844	-0.130944
386623	ENSG00000166340	11	-	0.0562422	0.705484	0.480512	0.999999	TPP1	6612786	6612793	-2.26736
72845	ENSG00000174151	1	+	0.0174771	0.70549	0.480516	0.999999	CYB561D1	109496563	109498855	2.96775
123581	ENSG00000040933	2	+	0.0168817	0.705477	0.480517	0.999999	INPP4A	98537863	98537974	2.97164
63443	ENSG00000157978	1	+	-0.0310801	-0.705478	0.480519	0.999999	LDLRAP1	25553922	25554064	0.396819
130302	ENSG00000065548	2	+	0.025339	0.705462	0.480528	0.999999	ZC3H15	186505451	186505597	1.78614
274139	ENSG00000122550	7	+	0.0291052	0.705461	0.480529	0.999999	KLHL7	23143851	23143901	0.155701
200649	ENSG00000138758	4	+	0.0216789	0.705456	0.480531	0.999999	2021-09-11	77005601	77005796	1.46077
353716	ENSG00000150593	10	+	-0.0144123	-0.705455	0.480531	0.999999	PDCD4	110895948	110896043	3.84989
601745	ENSG00000213020	19	-	0.0282759	0.705448	0.480536	0.999999	ZNF611	52706777	52706864	0.337525
178237	ENSG00000132182	3	-	0.01726	0.70544	0.48054	0.999999	NUP210	13316235	13317781	3.32426
454422	ENSG00000100722	14	+	0.0271124	0.705412	0.480556	0.999999	ZC3H14	88611745	88611810	0.195967
629718	ENSG00000025770	22	+	0.028891	0.705414	0.480557	0.999999	NCAPH2	50517427	50517482	0.153929
460550	ENSG00000198604	14	-	0.0159178	0.705409	0.480559	0.999999	BAZ1A	34862108	34862311	3.63151
162562	ENSG00000136059	3	+	0.0472879	0.705408	0.48056	0.999999	VILL	38007162	38007184	-2.05976
338296	ENSG00000107362	9	-	0.020786	0.705431	0.480562	0.999999	ABHD17B	71870083	71870262	1.54154
534151	ENSG00000177728	17	+	-0.0515809	-0.705393	0.480569	0.999999	TMEM94	75486332	75486339	-2.54158
107898	ENSG00000198574	1	-	-0.0508593	-0.705429	0.480571	0.999999	SH2D1B	162411883	162412126	0.533035
180025	ENSG00000060971	3	-	-0.0194242	-0.705389	0.480571	0.999999	ACAA1	38131947	38132005	1.77414
453412	ENSG00000119596	14	+	-0.0250129	-0.705387	0.480573	0.999999	YLPM1	74816571	74816690	1.18022
160872	ENSG00000228242	3	+	-0.0235176	-0.705388	0.480574	0.999999	AC093495.1	14144723	14145095	1.67634
511837	ENSG00000178952	16	-	-0.0224477	-0.705391	0.480576	0.999999	TUFM	28844230	28844332	1.96008
345471	ENSG00000134453	10	+	0.0201514	0.705378	0.480579	0.999999	RBM17	6114147	6114147	1.43773
123954	ENSG00000115594	2	+	-0.0518746	-0.705373	0.480582	0.999999	IL1R1	102165137	102165162	-1.18151
443967	ENSG00000133112	13	-	0.0486637	0.705371	0.480583	0.999999	TPT1	45337177	45337177	1.8717
524191	ENSG00000128487	17	+	0.0507141	0.705354	0.480593	0.999999	SPECC1	20096709	20096715	-0.452608
465946	ENSG00000197249	14	-	0.0233273	0.705338	0.480603	0.999999	SERPINA1	94388848	94389010	2.80753
526242	ENSG00000005156	17	+	-0.0266709	-0.705329	0.480608	0.999999	LIG3	34989466	34989540	0.30722
252776	ENSG00000112200	6	+	-0.0187768	-0.705329	0.480609	0.999999	ZNF451	57153861	57154047	2.17696
567765	ENSG00000116017	19	+	-0.0281275	-0.705332	0.480612	0.999999	ARID3A	964833	965080	0.708436
147067	ENSG00000115514	2	-	-0.0468669	-0.705334	0.480613	0.999999	TXNDC9	99332984	99333021	-0.664151
228399	ENSG00000164620	5	+	0.0514969	0.705333	0.480616	0.999999	RELL2	141639630	141639649	-2.47564
303163	ENSG00000246582	8	+	0.053116	0.705346	0.480618	0.999999	AC100861.1	23228066	23228153	-1.75846
230587	ENSG00000113643	5	+	-0.0287793	-0.705311	0.480621	0.999999	RARS	168495315	168495333	0.847445
101903	ENSG00000134262	1	-	-0.0174345	-0.705308	0.480623	0.999999	AP4B1	113895060	113895492	2.08793
613682	ENSG00000131051	20	-	0.0162381	0.705288	0.480632	0.999999	RBM39	35713019	35713096	3.80014
273365	ENSG00000106415	7	+	-0.0341519	-0.705291	0.480635	0.999999	GLCCI1	8060233	8060248	-0.463263
275339	ENSG00000122545	7	+	-0.0170204	-0.705273	0.480643	0.999999	2021-09-07	35890668	35890743	3.48312
483544	ENSG00000197535	15	-	-0.0179519	-0.705256	0.480654	0.999999	MYO5A	52364554	52364702	2.20655
390663	ENSG00000149187	11	-	-0.0144188	-0.705253	0.480655	0.999999	CELF1	47468892	47470293	4.00599
270922	ENSG00000131018	6	-	-0.0245432	-0.705246	0.480658	0.999999	SYNE1	152539960	152540021	1.88667
436923	ENSG00000121741	13	+	0.0221374	0.705249	0.480658	0.999999	ZMYM2	20025307	20025375	1.13291
359850	ENSG00000072422	10	-	0.0623878	0.70525	0.480665	0.999999	RHOBTB1	60871326	60871443	-1.72037
519856	ENSG00000108963	17	+	0.0449056	0.705243	0.480668	0.999999	DPH1	2036835	2036894	-1.54706
336944	ENSG00000137101	9	-	0.0535834	0.705239	0.48067	0.999999	CD72	35618272	35618353	-1.3305
528777	ENSG00000168591	17	+	0.0269483	0.705228	0.480672	0.999999	TMUB2	44187275	44187400	0.189306
59464	ENSG00000224870	1	+	-0.0392156	-0.705233	0.480674	0.999999	AL391244.1	1400419	1400472	-0.951652
465106	ENSG00000053254	14	-	-0.0282601	-0.705222	0.480675	0.999999	FOXN3	89161385	89161399	0.451478
560679	ENSG00000049759	18	+	-0.059412	-0.705215	0.480679	0.999999	NEDD4L	58323305	58323309	-1.70044
518130	ENSG00000135698	16	-	0.0370772	0.705218	0.480682	0.999999	MPHOSPH6	82162212	82162313	-0.435057
256427	ENSG00000112406	6	+	-0.0185379	-0.705258	0.480684	0.999999	HECA	139166284	139167324	4.61691
177728	ENSG00000156990	3	-	0.0450777	0.705194	0.480694	0.999999	RPUSD3	9837882	9837893	-1.93162
339565	ENSG00000188938	9	-	0.0222438	0.705193	0.480695	0.999999	FAM120AOS	93446905	93446923	1.33545
514552	ENSG00000140859	16	-	-0.052668	-0.705195	0.480702	0.999999	KIFC3	57765459	57765640	-1.89104
263401	ENSG00000183826	6	-	-0.022954	-0.705181	0.480704	0.999999	BTBD9	38598058	38598094	0.913738
211626	ENSG00000198301	4	-	-0.0242105	-0.705175	0.480705	0.999999	SDAD1	75960122	75960192	1.08855
322931	ENSG00000179950	8	-	-0.0239441	-0.70517	0.480708	0.999999	PUF60	143818193	143818221	1.23816
269310	ENSG00000112303	6	-	0.0194246	0.705164	0.480712	0.999999	VNN2	132757457	132757546	6.09246
250283	ENSG00000064999	6	+	0.0371428	0.705108	0.480748	0.999999	ANKS1A	35087050	35088605	-0.775347
85616	ENSG00000143761	1	+	0.0569459	0.705105	0.480749	0.999999	ARF1	228096451	228096504	-1.57612
289678	ENSG00000106355	7	-	-0.0580948	-0.705114	0.48075	0.999999	LSM5	32487063	32487064	-2.21866
362940	ENSG00000155287	10	-	0.0177103	0.705121	0.480754	0.999999	SLC25A28	99610986	99611366	2.6185
534046	ENSG00000125450	17	+	-0.0310992	-0.70509	0.480757	0.999999	NUP85	75225124	75225237	-0.291628
90052	ENSG00000116670	1	-	-0.033688	-0.705086	0.480765	0.999999	MAD2L2	11674678	11674747	-0.349371
407244	ENSG00000139173	12	+	-0.0389106	-0.705093	0.480772	0.999999	TMEM117	43844624	43844850	-0.507253
426894	ENSG00000139626	12	-	-0.0195766	-0.705064	0.480774	0.999999	ITGB7	53196101	53196199	2.35724
168995	ENSG00000114573	3	+	-0.0188791	-0.705057	0.480781	0.999999	ATP6V1A	113794872	113794994	3.25192
537432	ENSG00000108953	17	-	-0.0417425	-0.705043	0.480789	0.999999	YWHAE	1400182	1400200	-1.63482
617590	ENSG00000156256	21	+	-0.0283406	-0.705041	0.48079	0.999999	USP16	29048761	29048855	1.09096
497421	ENSG00000005844	16	+	0.0183038	0.705031	0.480793	0.999999	ITGAL	30522244	30522968	3.13694
630768	ENSG00000099899	22	-	0.0316747	0.705026	0.480797	0.999999	TRMT2A	20116242	20116550	-0.713911
641679	ENSG00000101811	X	+	-0.031854	-0.705028	0.480801	0.999999	CSTF2	100833270	100833472	-0.349191
336428	ENSG00000165272	9	-	-0.0315682	-0.705028	0.480804	0.999999	AQP3	33443321	33443458	0.78342
205706	ENSG00000198498	4	+	0.0437127	0.705018	0.480807	0.999999	TMA16	163519720	163519720	-1.3929
392512	ENSG00000149541	11	-	0.0501858	0.705028	0.480807	0.999999	B3GAT3	62621124	62621293	-2.2693
240959	ENSG00000120705	5	-	-0.0359901	-0.705004	0.480813	0.999999	ETF1	138543097	138543151	-1.17464
101174	ENSG00000143106	1	-	0.016659	0.705006	0.480814	0.999999	PSMA5	109412077	109412184	3.20174
565013	ENSG00000152229	18	-	0.0274491	0.705	0.480816	0.999999	PSTPIP2	45999436	45999458	0.880093
549210	ENSG00000159210	17	-	-0.0306069	-0.704996	0.480817	0.999999	SNF8	48930426	48930428	-0.0801995
443827	ENSG00000133106	13	-	-0.0415587	-0.704994	0.480819	0.999999	EPSTI1	42895009	42895108	1.74555
127506	ENSG00000204406	2	+	0.0455802	0.704987	0.480821	0.999999	MBD5	148068562	148068571	-1.41241
66187	ENSG00000131236	1	+	0.0119747	0.704983	0.480824	0.999999	CAP1	40070836	40070979	5.6443
288137	ENSG00000003147	7	-	0.0553577	0.704992	0.480829	0.999999	ICA1	8141765	8141817	-2.32394
611489	ENSG00000125772	20	-	-0.0187258	-0.704972	0.480832	0.999999	GPCPD1	5584281	5584322	3.2665
455378	ENSG00000090060	14	+	-0.0154149	-0.704952	0.480842	0.999999	PAPOLA	96532339	96532420	3.22939
200151	ENSG00000156136	4	+	-0.0187231	-0.704957	0.480847	0.999999	DCK	71026665	71026755	2.8355
425554	ENSG00000139636	12	-	0.0300582	0.704943	0.480848	0.999999	LMBR1L	49106691	49106746	-0.19709
325559	ENSG00000213930	9	+	0.0249552	0.704942	0.480849	0.999999	GALT	34648513	34648637	0.745876
480069	ENSG00000169857	15	-	-0.0352129	-0.704946	0.480859	0.999999	AVEN	33867591	33867772	-0.351146
621969	ENSG00000185808	21	-	0.032606	0.704939	0.480862	0.999999	PIGP	37065374	37065712	0.00361794
487669	ENSG00000167202	15	-	-0.0325421	-0.704902	0.480875	0.999999	TBC1D2B	78066026	78066123	-0.610485
241620	ENSG00000171720	5	-	-0.0231619	-0.704899	0.480877	0.999999	HDAC3	141626194	141626232	0.682319
326841	ENSG00000147996	9	+	-0.050745	-0.704889	0.480883	0.999999	CBWD5	65733123	65733509	-1.59531
348767	ENSG00000122873	10	+	0.057766	0.704905	0.480883	0.999999	CISD1	58276118	58276212	-2.30166
315401	ENSG00000083168	8	-	-0.0385835	-0.704886	0.480884	0.999999	KAT6A	41941877	41942048	-0.99967
343215	ENSG00000187239	9	-	0.0145891	0.704884	0.480887	0.999999	FNBP1	129929567	129929695	3.44555
183762	ENSG00000016864	3	-	0.043925	0.70487	0.480896	0.999999	GLT8D1	52700498	52700657	-2.00481
625097	ENSG00000099956	22	+	-0.0372068	-0.704862	0.480901	0.999999	SMARCB1	23800944	23800970	-0.71633
221407	ENSG00000039123	5	+	0.0242832	0.704856	0.480903	0.999999	MTREX	55308069	55308147	1.30731
218025	ENSG00000129187	4	-	0.02205	0.704857	0.480904	0.999999	DCTD	182915461	182915497	1.04976
439992	ENSG00000102805	13	+	0.0268553	0.704855	0.480906	0.999999	CLN5	76998086	76999781	0.87883
522838	ENSG00000108474	17	+	0.0407912	0.704843	0.480913	0.999999	PIGL	16347545	16347674	-1.24875
570227	ENSG00000229833	19	+	-0.0529752	-0.704859	0.480913	0.999999	PET100	7630525	7630572	-2.26313
475297	ENSG00000117906	15	+	-0.0532674	-0.704847	0.480915	0.999999	RCN2	76948553	76948615	-1.81235
69384	ENSG00000132849	1	+	-0.0349797	-0.704819	0.480925	0.999999	PATJ	62148284	62148390	-0.320776
435509	ENSG00000111011	12	-	0.0286596	0.704815	0.480928	0.999999	RSRC2	122514773	122515104	-0.106983
254896	ENSG00000231889	6	+	0.0492886	0.704833	0.480928	0.999999	TRAF3IP2-AS1	111503296	111503511	-1.78224
324312	ENSG00000096968	9	+	-0.0186586	-0.704815	0.48093	0.999999	JAK2	5126333	5126446	2.74204
633795	ENSG00000100060	22	-	0.0193352	0.704814	0.480931	0.999999	MFNG	37469313	37469512	2.25882
371419	ENSG00000151348	11	+	-0.0238394	-0.704807	0.480935	0.999999	EXT2	44236293	44236375	0.645194
408922	ENSG00000123395	12	+	0.0356793	0.704818	0.480937	0.999999	ATG101	52070484	52071434	-0.539545
213181	ENSG00000145335	4	-	-0.051945	-0.704795	0.480943	0.999999	SNCA	89725884	89726052	3.34362
544858	ENSG00000278259	17	-	-0.0398069	-0.704786	0.480946	0.999999	MYO19	36507843	36507924	-1.03671
582207	ENSG00000142541	19	+	-0.0495532	-0.704776	0.480954	0.999999	RPL13A	49490700	49490778	0.680862
631241	ENSG00000100034	22	-	-0.0239592	-0.704768	0.48096	0.999999	PPM1F	21925569	21925662	1.97204
332917	ENSG00000126883	9	+	0.0316634	0.704751	0.480967	0.999999	NUP214	131215212	131215368	0.258159
609014	ENSG00000124243	20	+	-0.042075	-0.70477	0.480971	0.999999	BCAS4	50818211	50818282	-0.987256
397494	ENSG00000137504	11	-	-0.0306398	-0.70475	0.480972	0.999999	CREBZF	85660252	85660334	0.99568
303941	ENSG00000147421	8	+	0.0260509	0.704742	0.480974	0.999999	HMBOX1	29045361	29045443	0.940201
549851	ENSG00000008294	17	-	0.0159028	0.704732	0.480979	0.999999	SPAG9	51056425	51056482	2.98506
300656	ENSG00000105983	7	-	0.0408226	0.704728	0.480982	0.999999	LMBR1	156733861	156734176	-1.5654
397641	ENSG00000073921	11	-	-0.0149605	-0.704727	0.480982	0.999999	PICALM	86011112	86011136	4.27362
471082	ENSG00000092470	15	+	0.0477475	0.704734	0.480985	0.999999	WDR76	43826988	43827092	-1.95
555486	ENSG00000157637	17	-	-0.0501341	-0.704718	0.480989	0.999999	SLC38A10	81251613	81252194	-1.87436
168221	ENSG00000144802	3	+	0.0159145	0.704717	0.480991	0.999999	NFKBIZ	101852886	101852989	3.16467
475772	ENSG00000185787	15	+	-0.0210546	-0.704711	0.480993	0.999999	MORF4L1	78892212	78892259	2.82667
640792	ENSG00000147140	X	+	0.0138977	0.704712	0.480993	0.999999	NONO	71296565	71296660	3.11691
228561	ENSG00000145819	5	+	0.0202043	0.704686	0.481008	0.999999	ARHGAP26	143169474	143170663	3.6547
222891	ENSG00000083312	5	+	0.0306979	0.704688	0.481008	0.999999	TNPO1	72861915	72861915	-0.932839
177304	ENSG00000113851	3	-	-0.0233291	-0.704687	0.481009	0.999999	CRBN	3172924	3172925	1.83168
428201	ENSG00000170581	12	-	0.0376528	0.704676	0.481015	0.999999	STAT2	56349860	56350096	0.0855546
572397	ENSG00000037757	19	+	0.0372508	0.704686	0.481015	0.999999	MRI1	13766066	13766129	-0.656034
437156	ENSG00000182957	13	+	0.0306198	0.704667	0.48103	0.999999	SPATA13	24278614	24278769	-0.0937013
73846	ENSG00000118655	1	+	-0.0348295	-0.704674	0.481031	0.999999	DCLRE1B	113908009	113908191	-0.436236
554620	ENSG00000141524	17	-	-0.0369054	-0.704648	0.481032	0.999999	TMC6	78128631	78128658	-1.61664
529654	ENSG00000141279	17	+	0.0345231	0.704631	0.481042	0.999999	NPEPPS	47596067	47596352	-0.647448
616583	ENSG00000101246	20	-	0.0288244	0.704634	0.481043	0.999999	ARFRP1	63699512	63699610	0.0588319
622836	ENSG00000160213	21	-	-0.032989	-0.704652	0.481047	0.999999	CSTB	43774331	43774657	-0.139357
531073	ENSG00000108848	17	+	-0.0203979	-0.704618	0.48105	0.999999	LUC7L3	50750642	50750694	2.45066
320907	ENSG00000164961	8	-	-0.0177068	-0.704616	0.481053	0.999999	WASHC5	125044536	125044698	1.83327
77827	ENSG00000163472	1	+	0.0439262	0.70463	0.481054	0.999999	TMEM79	156285184	156285267	-1.30124
535464	ENSG00000087157	17	+	0.0216859	0.704604	0.481061	0.999999	PGS1	78419676	78419725	2.17444
248492	ENSG00000204574	6	+	0.0320744	0.704604	0.481061	0.999999	ABCF1	30571442	30571560	-0.528666
225310	ENSG00000152495	5	+	-0.0569015	-0.704585	0.481073	0.999999	CAMK4	111357961	111357984	-1.94597
287565	ENSG00000182095	7	-	0.0536055	0.704565	0.481084	0.999999	TNRC18	5329937	5329969	-2.37192
274452	ENSG00000086300	7	+	-0.0515903	-0.704545	0.4811	0.999999	SNX10	26374328	26374329	-2.29969
300680	ENSG00000105983	7	-	0.0404766	0.704531	0.481105	0.999999	LMBR1	156834478	156834575	-1.40009
179293	ENSG00000033867	3	-	-0.0244452	-0.704528	0.481107	0.999999	SLC4A7	27391740	27391808	0.990523
323044	ENSG00000178209	8	-	0.0231168	0.704526	0.481108	0.999999	PLEC	143936979	143937071	1.9714
190834	ENSG00000206199	3	-	-0.0567368	-0.704556	0.48111	0.999999	ANKUB1	149779109	149779900	-1.61803
294937	ENSG00000198742	7	-	0.0246093	0.704516	0.481119	0.999999	SMURF1	99038388	99038525	0.397752
352809	ENSG00000107819	10	+	0.0358237	0.70451	0.481121	0.999999	SFXN3	101037168	101037203	-0.669772
502173	ENSG00000103064	16	+	-0.0450814	-0.704504	0.481123	0.999999	SLC7A6	68265516	68265773	-1.60745
229779	ENSG00000082515	5	+	0.0358828	0.704509	0.481127	0.999999	MRPL22	154950821	154950938	-0.0645262
251440	ENSG00000124541	6	+	0.0362387	0.7045	0.481132	0.999999	RRP36	43027130	43027177	-1.2113
113290	ENSG00000135776	1	-	-0.0424997	-0.70449	0.481137	0.999999	ABCB10	229518841	229518875	-0.318238
244221	ENSG00000048162	5	-	0.0518009	0.704489	0.481138	0.999999	NOP16	176383958	176383980	-2.29626
257920	ENSG00000120437	6	+	-0.0356073	-0.704488	0.48114	0.999999	ACAT2	159762919	159763053	-0.335447
307200	ENSG00000104381	8	+	0.0409713	0.704486	0.48114	0.999999	GDAP1	74360137	74360248	-0.96
617832	ENSG00000159110	21	+	0.0226466	0.704497	0.481143	0.999999	IFNAR2	33241840	33241885	1.48727
622564	ENSG00000173276	21	-	-0.046801	-0.704473	0.48115	0.999999	ZBTB21	42010252	42010333	-1.96706
288457	ENSG00000106524	7	-	-0.0258226	-0.704468	0.48115	0.999999	ANKMY2	16610549	16610763	0.563516
372027	ENSG00000134574	11	+	0.0396925	0.704457	0.481152	0.999999	DDB2	47216194	47216335	-1.16379
546642	ENSG00000168259	17	-	0.0189882	0.704449	0.481156	0.999999	DNAJC7	41989404	41989420	1.68382
531908	ENSG00000141367	17	+	-0.0522211	-0.70444	0.481161	0.999999	CLTC	59619932	59619942	-2.51492
384788	ENSG00000185187	11	-	-0.0485371	-0.704433	0.481166	0.999999	SIGIRR	409217	409308	-2.13164
237856	ENSG00000153140	5	-	0.059582	0.704443	0.481171	0.999999	CETN3	90405685	90405688	-2.27596
319612	ENSG00000104517	8	-	-0.016555	-0.704423	0.481171	0.999999	UBR5	102253946	102254197	2.27032
128230	ENSG00000115233	2	+	-0.0271111	-0.704431	0.481172	0.999999	PSMD14	161316437	161316569	0.852096
311705	ENSG00000173137	8	+	-0.0497366	-0.704434	0.481175	0.999999	ADCK5	144391580	144391710	-2.45496
576650	ENSG00000012124	19	+	-0.0500751	-0.704418	0.481175	0.999999	CD22	35336147	35336148	-0.726916
460547	ENSG00000198604	14	-	0.0440525	0.704415	0.481177	0.999999	BAZ1A	34828559	34828723	-1.58901
79867	ENSG00000000460	1	+	-0.0351195	-0.70441	0.481182	0.999999	C1orf112	169827051	169827199	-0.333403
402357	ENSG00000082805	12	+	-0.0234848	-0.704397	0.481189	0.999999	ERC1	1141620	1141740	1.15449
566477	ENSG00000197563	18	-	-0.0449717	-0.70437	0.481204	0.999999	PIGN	62045342	62045368	-1.66584
416678	ENSG00000111335	12	+	-0.048039	-0.704374	0.481205	0.999999	OAS2	113010482	113010484	0.32642
557205	ENSG00000262001	18	+	0.0320433	0.704415	0.481209	0.999999	DLGAP1-AS2	3603000	3603737	0.879888
650304	ENSG00000147099	X	-	0.0523336	0.704356	0.481217	0.999999	HDAC8	72494196	72494380	-1.97394
613194	ENSG00000198646	20	-	-0.0326132	-0.704353	0.48122	0.999999	NCOA6	34736690	34736758	0.0781594
295636	ENSG00000196411	7	-	-0.0594019	-0.704352	0.481221	0.999999	EPHB4	100813989	100814021	-2.52745
160014	ENSG00000241553	3	+	0.0216405	0.704359	0.481222	0.999999	ARPC4	9797778	9798121	1.57421
508900	ENSG00000187555	16	-	0.0153318	0.704339	0.481223	0.999999	USP7	8894784	8894855	2.57934
523013	ENSG00000133030	17	+	-0.0239653	-0.704332	0.481229	0.999999	MPRIP	17075710	17075787	0.867372
357878	ENSG00000197321	10	-	-0.0260041	-0.704319	0.481236	0.999999	SVIL	29467742	29467875	1.29145
332530	ENSG00000148358	9	+	0.0153232	0.704319	0.481238	0.999999	GPR107	130136124	130140164	3.75038
349066	ENSG00000096717	10	+	-0.0188533	-0.704327	0.481238	0.999999	SIRT1	67909256	67909442	1.87725
353008	ENSG00000107862	10	+	-0.0287202	-0.704301	0.481249	0.999999	GBF1	102361022	102361120	0.156211
463298	ENSG00000185650	14	-	-0.0232531	-0.704313	0.48125	0.999999	ZFP36L1	68790189	68790492	2.227
538343	ENSG00000004660	17	-	0.036877	0.704294	0.481256	0.999999	CAMKK1	3885328	3885730	-0.392624
530634	ENSG00000167107	17	+	0.0424458	0.704287	0.481257	0.999999	ACSF2	50462184	50462238	-1.21908
584088	ENSG00000088038	19	+	0.0362777	0.704281	0.481266	0.999999	CNOT3	54143660	54143736	-0.154503
538784	ENSG00000108528	17	-	-0.0222394	-0.704272	0.481272	0.999999	SLC25A11	4938339	4938429	1.23656
312695	ENSG00000164733	8	-	0.0202495	0.704261	0.481272	0.999999	CTSB	11845661	11845789	5.21043
264348	ENSG00000112796	6	-	0.0537878	0.704296	0.481276	0.999999	ENPP5	46159187	46160414	-1.07818
245522	ENSG00000050748	5	-	0.0236927	0.704258	0.481277	0.999999	MAPK9	180280440	180280581	0.872977
109930	ENSG00000066279	1	-	0.0588492	0.704255	0.481283	0.999999	ASPM	197124110	197124331	-2.06289
257169	ENSG00000120278	6	+	0.0540482	0.704237	0.481291	0.999999	PLEKHG1	150650728	150650786	-1.51287
332068	ENSG00000107021	9	+	-0.0417937	-0.704233	0.481298	0.999999	TBC1D13	128790735	128790775	-1.29136
259599	ENSG00000145979	6	-	0.0286649	0.704219	0.481301	0.999999	TBC1D7	13318718	13320831	0.479933
146764	ENSG00000196912	2	-	0.0412545	0.704212	0.481304	0.999999	ANKRD36B	97553343	97553371	1.24677
283613	ENSG00000106459	7	+	-0.0177139	-0.704218	0.481304	0.999999	NRF1	129710374	129710571	2.02536
196141	ENSG00000197386	4	+	0.0251543	0.704193	0.481314	0.999999	HTT	3172320	3172397	0.809753
345239	ENSG00000165568	10	+	0.0796253	0.704204	0.481316	0.999999	AKR1E2	4847488	4847745	-2.42603
144405	ENSG00000144036	2	-	0.0342427	0.704195	0.481316	0.999999	EXOC6B	72498454	72498551	-0.409924
548913	ENSG00000141295	17	-	0.0326167	0.704185	0.481323	0.999999	SCRN2	47838003	47838269	-0.153928
638776	ENSG00000102225	X	+	0.0358673	0.704175	0.481327	0.999999	CDK16	47223729	47223748	-0.86717
145912	ENSG00000172071	2	-	0.0225384	0.704173	0.48133	0.999999	EIF2AK3	88585841	88586061	1.1052
426297	ENSG00000139629	12	-	-0.0403715	-0.704166	0.481334	0.999999	GALNT6	51379370	51379412	-0.643195
218865	ENSG00000180104	5	+	-0.0474607	-0.704157	0.481339	0.999999	EXOC3	447018	447314	-1.97144
286905	ENSG00000126870	7	+	-0.0351608	-0.704149	0.481345	0.999999	WDR60	158879780	158879989	-0.402236
588393	ENSG00000031823	19	-	0.0222319	0.704142	0.481347	0.999999	RANBP3	5925664	5925737	1.18643
356026	ENSG00000067082	10	-	0.015162	0.704146	0.481349	0.999999	KLF6	3780497	3781640	4.56788
138850	ENSG00000163029	2	-	-0.0281527	-0.704139	0.48135	0.999999	SMC6	17726389	17726469	0.743896
342447	ENSG00000136830	9	-	0.0450172	0.704138	0.481353	0.999999	FAM129B	127531725	127531778	-1.44596
414488	ENSG00000136021	12	+	-0.0186818	-0.704134	0.481353	0.999999	SCYL2	100317803	100317925	2.15797
138965	ENSG00000118965	2	-	0.0379649	0.70413	0.481356	0.999999	WDR35	19989165	19989282	-0.747664
296848	ENSG00000135241	7	-	0.0251413	0.704131	0.481356	0.999999	PNPLA8	108472531	108472675	1.58559
279580	ENSG00000127914	7	+	0.0223297	0.704123	0.481358	0.999999	AKAP9	92086228	92086416	1.36727
605534	ENSG00000125812	20	+	0.0194208	0.704139	0.481359	0.999999	GZF1	23370422	23373045	2.52229
223248	ENSG00000122008	5	+	0.0212764	0.704103	0.481372	0.999999	POLK	75581209	75581448	2.00768
60317	ENSG00000069424	1	+	-0.0176407	-0.704093	0.481378	0.999999	KCNAB2	6098856	6099822	3.19185
441681	ENSG00000150403	13	+	-0.0332485	-0.704095	0.481379	0.999999	TMCO3	113548303	113548332	-0.370723
395330	ENSG00000197345	11	-	0.0538454	0.704103	0.48138	0.999999	MRPL21	68891279	68891282	-2.34854
234086	ENSG00000150712	5	-	0.0196939	0.70409	0.481383	0.999999	MTMR12	32270817	32270947	1.58785
484087	ENSG00000137845	15	-	0.0134459	0.704076	0.481388	0.999999	ADAM10	58597202	58597518	4.29495
125481	ENSG00000088205	2	+	0.0143546	0.704069	0.481396	0.999999	DDX18	117830582	117832370	4.26027
657525	ENSG00000273748	GL000219.1	-	0.0557023	0.704112	0.481397	0.999999	AL592183.1	79937	80028	1.1274
562167	ENSG00000079134	18	-	0.0261238	0.704052	0.481403	0.999999	THOC1	246324	246433	0.589661
100514	ENSG00000156876	1	-	0.0353922	0.704035	0.481419	0.999999	SASS6	100084472	100085434	-0.292917
320951	ENSG00000245164	8	-	0.0327942	0.704043	0.48142	0.999999	LINC00861	125951151	125951185	0.692305
538656	ENSG00000161905	17	-	-0.0588742	-0.704028	0.481422	0.999999	ALOX15	4632861	4632982	-1.54666
290062	ENSG00000155849	7	-	-0.0193062	-0.704015	0.481426	0.999999	ELMO1	36894854	36894921	2.05462
570256	ENSG00000076944	19	+	0.0458698	0.704009	0.481431	0.999999	STXBP2	7640130	7640134	-1.43169
202472	ENSG00000164023	4	+	-0.0410614	-0.704018	0.481432	0.999999	SGMS2	107858472	107858553	-0.612571
568050	ENSG00000118046	19	+	0.0412542	0.704006	0.481433	0.999999	STK11	1221341	1221948	0.0715941
75798	ENSG00000163125	1	+	-0.0333934	-0.704014	0.481434	0.999999	RPRD2	150441024	150441623	-0.485684
525195	ENSG00000160551	17	+	-0.0149262	-0.703998	0.481438	0.999999	TAOK1	29502589	29502723	2.7846
201456	ENSG00000118762	4	+	0.0400805	0.704	0.481439	0.999999	PKD2	88052070	88052109	-1.15203
292478	ENSG00000106635	7	-	0.046506	0.703997	0.481441	0.999999	BCL7B	73538014	73538238	-1.99631
327280	ENSG00000198887	9	+	0.025017	0.703973	0.481454	0.999999	SMC5	70347066	70347161	1.27408
561592	ENSG00000133313	18	+	-0.0244414	-0.703953	0.481464	0.999999	CNDP2	74505943	74506011	0.778443
632956	ENSG00000184708	22	-	0.0246939	0.703947	0.48147	0.999999	EIF4ENIF1	31458475	31458650	0.549958
597657	ENSG00000079385	19	-	-0.058461	-0.703929	0.481483	0.999999	CEACAM1	42516773	42516865	-2.15297
502176	ENSG00000103064	16	+	-0.0356455	-0.703924	0.481484	0.999999	SLC7A6	68266595	68266601	-0.547261
210119	ENSG00000075539	4	-	0.0175639	0.703916	0.481486	0.999999	FRYL	48620639	48620656	1.98296
278129	ENSG00000158517	7	+	-0.0656323	-0.703918	0.481489	0.999999	NCF1	74788089	74788558	-1.98975
626166	ENSG00000100330	22	+	0.0329188	0.703885	0.481508	0.999999	MTMR3	30003895	30004021	-0.058865
265498	ENSG00000168216	6	-	0.019169	0.703873	0.481514	0.999999	LMBRD1	69699043	69699192	2.6682
260856	ENSG00000234127	6	-	0.0310712	0.703873	0.481519	0.999999	TRIM26	30198666	30198737	-0.33176
306316	ENSG00000171316	8	+	-0.0174896	-0.703855	0.481525	0.999999	CHD7	60741886	60742819	2.75061
486920	ENSG00000140497	15	-	-0.0232979	-0.703848	0.481532	0.999999	SCAMP2	74848604	74848645	1.14132
383145	ENSG00000109929	11	+	-0.0321014	-0.703851	0.481534	0.999999	SC5D	121304385	121304493	0.173758
559415	ENSG00000257267	18	+	-0.0321884	-0.703844	0.481541	0.999999	ZNF271P	35291184	35291232	0.063924
621446	ENSG00000159086	21	-	-0.0244507	-0.703832	0.481542	0.999999	PAXBP1	32737254	32737408	1.08176
143837	ENSG00000179818	2	-	0.0540684	0.703816	0.481548	0.999999	PCBP1-AS1	69968399	69968516	-2.26717
338416	ENSG00000119121	9	-	-0.0297914	-0.703814	0.481552	0.999999	TRPM6	74840024	74840237	1.03548
371134	ENSG00000166181	11	+	0.015779	0.703813	0.481553	0.999999	API5	43323430	43323636	3.18582
267592	ENSG00000025796	6	-	-0.0281654	-0.703809	0.481556	0.999999	SEC63	107883113	107883146	0.277089
156306	ENSG00000135926	2	-	0.0179453	0.703801	0.48156	0.999999	TMBIM1	218277946	218277974	3.18848
499281	ENSG00000177200	16	+	-0.0457514	-0.703799	0.48156	0.999999	CHD9	53235137	53235184	-2.38086
570157	ENSG00000032444	19	+	-0.0370877	-0.703793	0.481564	0.999999	PNPLA6	7541633	7541684	-1.37666
333071	ENSG00000196358	9	+	-0.0368554	-0.703804	0.481566	0.999999	NTNG2	132242174	132244534	-0.00921739
575178	ENSG00000213976	19	+	0.0700106	0.703885	0.481573	0.999999	AC010615.1	21382865	21384104	0.335468
575179	ENSG00000213976	19	+	-0.0700106	-0.703885	0.481573	0.999999	AC010615.1	21386346	21386701	-1.11538
235781	ENSG00000155545	5	-	-0.0328444	-0.703779	0.481577	0.999999	MIER3	56946926	56947030	0.124536
453984	ENSG00000100591	14	+	-0.0379499	-0.703775	0.481579	0.999999	AHSA1	77462760	77463101	-1.08453
609896	ENSG00000130703	20	+	-0.0192718	-0.703757	0.481586	0.999999	OSBPL2	62273309	62273362	1.88188
640678	ENSG00000184634	X	+	0.0370678	0.703756	0.481587	0.999999	MED12	71122738	71122874	-0.18417
147362	ENSG00000135953	2	-	0.0436958	0.703761	0.481588	0.999999	MFSD9	102723879	102723909	-0.792022
178027	ENSG00000144560	3	-	0.0383522	0.703763	0.481589	0.999999	VGLL4	11633117	11633671	-1.27449
375629	ENSG00000213445	11	+	0.0211936	0.703753	0.481591	0.999999	SIPA1	65650588	65650880	2.1624
182596	ENSG00000067560	3	-	0.0151784	0.703758	0.481593	0.999999	RHOA	49359892	49360121	5.90876
551682	ENSG00000256525	17	-	0.0444459	0.703734	0.481604	0.999999	POLG2	64481324	64481446	-1.63827
425215	ENSG00000174243	12	-	-0.0301824	-0.703728	0.481605	0.999999	DDX23	48837038	48837280	-0.487997
113924	ENSG00000086619	1	-	-0.0263358	-0.703705	0.481624	0.999999	ERO1B	236253422	236253505	0.599785
480699	ENSG00000140319	15	-	0.0475652	0.703704	0.481625	0.999999	SRP14	40038524	40038873	-0.743738
75430	ENSG00000271383	1	+	-0.0330984	-0.703699	0.481626	0.999999	NBPF19	149487332	149487383	0.553297
591055	ENSG00000197857	19	-	-0.0239448	-0.703689	0.481634	0.999999	ZNF44	12247643	12248402	1.16746
625578	ENSG00000100077	22	+	-0.024395	-0.703674	0.481641	0.999999	GRK3	25644592	25644665	0.9213
274268	ENSG00000169193	7	+	-0.0283192	-0.703671	0.481647	0.999999	CCDC126	23643025	23643237	0.905017
189841	ENSG00000051382	3	-	-0.0272163	-0.703652	0.481653	0.999999	PIK3CB	138714660	138714715	0.628591
375798	ENSG00000172543	11	+	-0.0554647	-0.703662	0.481653	0.999999	CTSW	65879851	65879857	-1.14934
412649	ENSG00000111596	12	+	-0.0239483	-0.703644	0.481656	0.999999	CNOT2	70353938	70353938	0.651981
502118	ENSG00000072736	16	+	-0.017359	-0.703641	0.481662	0.999999	NFATC3	68183240	68183366	2.4184
637604	ENSG00000130066	X	+	-0.0236887	-0.703641	0.481662	0.999999	SAT1	23786110	23786113	2.06666
262610	ENSG00000237441	6	-	0.0301603	0.703636	0.481664	0.999999	RGL2	33293917	33293930	-0.0220241
465603	ENSG00000066427	14	-	-0.0289117	-0.703629	0.481668	0.999999	ATXN3	92081058	92081061	0.248595
505624	ENSG00000141002	16	+	0.0207749	0.703622	0.481671	0.999999	TCF25	89893728	89893767	1.61277
548594	ENSG00000120071	17	-	-0.0451025	-0.70362	0.481671	0.999999	KANSL1	46038687	46039026	-0.906446
226586	ENSG00000158985	5	+	0.0233964	0.703618	0.481675	0.999999	CDC42SE2	131398209	131398445	0.728317
281394	ENSG00000257923	7	+	-0.0514445	-0.703615	0.481676	0.999999	CUX1	102273366	102273493	-2.55251
396911	ENSG00000048649	11	-	-0.0186129	-0.703604	0.481683	0.999999	RSF1	77700999	77701118	1.87817
445520	ENSG00000139746	13	-	0.0237547	0.703597	0.481688	0.999999	RBM26	79405704	79405788	1.11254
163548	ENSG00000163788	3	+	-0.0185411	-0.7036	0.48169	0.999999	SNRK	43303098	43303111	2.20699
652251	ENSG00000198918	X	-	-0.0728397	-0.703622	0.481691	0.999999	RPL39	119790012	119791573	0.566615
646462	ENSG00000196459	X	-	-0.0343659	-0.703594	0.481692	0.999999	TRAPPC2	13734546	13734556	-0.429846
518698	ENSG00000103264	16	-	0.0229204	0.703585	0.4817	0.999999	FBXO31	87329336	87330810	1.41238
289554	ENSG00000196295	7	-	-0.0250748	-0.70357	0.481702	0.999999	GARS-DT	30564474	30564617	0.912195
273360	ENSG00000106415	7	+	-0.0284618	-0.703572	0.481705	0.999999	GLCCI1	8055436	8055506	0.302876
587825	ENSG00000141985	19	-	-0.0324385	-0.703574	0.481705	0.999999	SH3GL1	4364088	4364120	0.632905
350124	ENSG00000214655	10	+	0.0363679	0.703564	0.481706	0.999999	ZSWIM8	73792759	73792852	-0.750965
547141	ENSG00000126581	17	-	-0.0161069	-0.703553	0.481714	0.999999	BECN1	42815996	42816054	2.75557
617661	ENSG00000248476	21	+	0.0337426	0.703601	0.481715	0.999999	BACH1-IT1	29361552	29361894	0.843346
261377	ENSG00000204475	6	-	0.043222	0.703562	0.481718	0.999999	NCR3	31592813	31592856	-0.648671
594966	ENSG00000153896	19	-	-0.0516754	-0.703571	0.481719	0.999999	ZNF599	34772336	34772823	-2.00031
140228	ENSG00000138002	2	-	0.0480756	0.703538	0.481724	0.999999	IFT172	27447812	27447922	-1.87346
285992	ENSG00000196329	7	+	-0.0272015	-0.703553	0.481731	0.999999	GIMAP5	150743647	150744063	1.28895
562042	ENSG00000226742	18	+	-0.0557097	-0.703556	0.481732	0.999999	HSBP1L1	79966612	79966678	-1.87768
369020	ENSG00000133794	11	+	-0.0190897	-0.70352	0.481735	0.999999	ARNTL	13356739	13356777	1.71082
367353	ENSG00000053918	11	+	-0.0310396	-0.70352	0.481737	0.999999	KCNQ1	2775960	2776054	0.0996546
516585	ENSG00000103043	16	-	0.0291692	0.703498	0.48175	0.999999	VAC14	70781869	70782003	0.0548507
555272	ENSG00000181523	17	-	0.0464631	0.703481	0.48176	0.999999	SGSH	80214723	80214765	-1.74669
274437	ENSG00000086300	7	+	0.0531068	0.703483	0.481761	0.999999	SNX10	26360606	26360618	-2.36983
388631	ENSG00000151116	11	-	-0.0271345	-0.703472	0.481767	0.999999	UEVLD	18531874	18532280	0.459308
646009	ENSG00000169084	X	-	-0.026342	-0.703474	0.481772	0.999999	DHRSX	2266854	2266937	0.826164
306734	ENSG00000104205	8	+	0.0189915	0.70346	0.481774	0.999999	SGK3	66859411	66860455	2.14861
376623	ENSG00000172932	11	+	-0.0277099	-0.703453	0.481776	0.999999	ANKRD13D	67302119	67302205	0.215705
224543	ENSG00000133302	5	+	0.0281314	0.703451	0.481779	0.999999	SLF1	94688506	94688669	0.685037
203488	ENSG00000138688	4	+	-0.0167068	-0.703437	0.481785	0.999999	KIAA1109	122339221	122339408	2.69641
135739	ENSG00000085978	2	+	-0.0278941	-0.703438	0.481786	0.999999	ATG16L1	233273721	233273739	-0.0986282
191665	ENSG00000196542	3	-	-0.0831141	-0.703532	0.481793	0.999999	SPTSSB	161344792	161345774	-2.20212
191667	ENSG00000196542	3	-	0.0831141	0.703532	0.481793	0.999999	SPTSSB	161346093	161346323	-2.49333
378711	ENSG00000254826	11	+	-0.0548197	-0.703531	0.481793	0.999999	AP001922.3	75775904	75776040	-0.416644
378712	ENSG00000254826	11	+	0.0548197	0.703531	0.481793	0.999999	AP001922.3	75776225	75776929	1.07633
544351	ENSG00000092871	17	-	0.0315751	0.703427	0.481796	0.999999	RFFL	35025183	35025340	0.0884842
621356	ENSG00000142207	21	-	0.0315566	0.703422	0.481796	0.999999	URB1	32373647	32373772	-0.21733
645700	ENSG00000130826	X	+	-0.0219627	-0.703412	0.481803	0.999999	DKC1	154769211	154769291	0.982494
508512	ENSG00000168096	16	-	-0.0528114	-0.703405	0.481812	0.999999	ANKS3	4705121	4705209	-2.58555
317689	ENSG00000076554	8	-	-0.0590586	-0.703393	0.481817	0.999999	TPD52	80051402	80051416	-2.44018
436648	ENSG00000090615	12	-	0.0241498	0.703357	0.481837	0.999999	GOLGA3	132796539	132796700	0.918342
169789	ENSG00000121542	3	+	0.0313709	0.703365	0.481838	0.999999	SEC22A	123245899	123245930	-0.116184
139590	ENSG00000138101	2	-	-0.0360543	-0.703355	0.48184	0.999999	DTNB	25531473	25531597	-0.578514
284725	ENSG00000106028	7	+	-0.0220004	-0.703352	0.481841	0.999999	SSBP1	141750311	141750314	1.47885
125573	ENSG00000019169	2	+	-0.0561435	-0.703349	0.481847	0.999999	MARCO	118992432	118992476	-1.31865
63925	ENSG00000117713	1	+	-0.0557656	-0.703332	0.481851	0.999999	ARID1A	26765386	26765878	-1.70043
550148	ENSG00000136451	17	-	-0.0168435	-0.703343	0.481853	0.999999	VEZF1	57982865	57982909	1.93485
101688	ENSG00000155366	1	-	0.0287876	0.703327	0.481858	0.999999	RHOC	112701275	112701312	1.20979
438843	ENSG00000136141	13	+	0.0171549	0.703322	0.48186	0.999999	LRCH1	46750540	46753040	2.79275
611123	ENSG00000198171	20	-	-0.0279206	-0.703325	0.481863	0.999999	DDRGK1	3200001	3200102	0.272138
349414	ENSG00000156510	10	+	0.0584318	0.703318	0.481866	0.999999	HKDC1	69258776	69258870	-2.19234
594409	ENSG00000284428	19	-	0.0339594	0.703318	0.481867	0.999999	IPO5P1	23259961	23260000	-0.421058
102118	ENSG00000009307	1	-	0.0234111	0.703302	0.48187	0.999999	CSDE1	114724003	114724287	0.806827
473723	ENSG00000033800	15	+	0.0143312	0.703293	0.481877	0.999999	PIAS1	68188232	68189202	3.88892
148671	ENSG00000136717	2	-	-0.0444151	-0.703297	0.481877	0.999999	BIN1	127053446	127053904	-1.18116
600733	ENSG00000105053	19	-	0.0311781	0.70329	0.481878	0.999999	VRK3	50000855	50001377	-0.241552
143507	ENSG00000138069	2	-	-0.0302023	-0.703289	0.481885	0.999999	RAB1A	65130087	65130101	-0.0965299
343078	ENSG00000148341	9	-	0.0257302	0.703278	0.481887	0.999999	SH3GLB2	129022282	129022423	1.72173
599391	ENSG00000105402	19	-	-0.0646161	-0.703272	0.48189	0.999999	NAPA	47515044	47515058	-2.52653
526329	ENSG00000166750	17	+	0.016116	0.70329	0.481891	0.999999	SLFN5	35266361	35273655	6.50481
400751	ENSG00000110400	11	-	0.060078	0.703324	0.481899	0.999999	NECTIN1	119678415	119678765	-1.87903
639952	ENSG00000184205	X	+	0.0267596	0.70325	0.481909	0.999999	TSPYL2	53085944	53086118	0.621824
391835	ENSG00000110446	11	-	-0.0500341	-0.703241	0.481912	0.999999	SLC15A3	60943506	60943619	-1.96431
166664	ENSG00000168297	3	+	-0.0248616	-0.70323	0.481916	0.999999	PXK	58397138	58397200	0.790009
228410	ENSG00000081791	5	+	0.0261246	0.703228	0.481918	0.999999	DELE1	141924581	141924695	0.385856
383466	ENSG00000154144	11	+	-0.0181769	-0.703224	0.481921	0.999999	TBRG1	124626693	124626751	1.73352
412999	ENSG00000186908	12	+	0.0180017	0.703214	0.481925	0.999999	ZDHHC17	76815898	76816019	2.36382
61540	ENSG00000048707	1	+	0.021807	0.70321	0.481926	0.999999	VPS13D	12368468	12368591	1.7163
622560	ENSG00000173276	21	-	-0.0483754	-0.70322	0.48193	0.999999	ZBTB21	42002504	42002563	-2.26092
149812	ENSG00000121964	2	-	-0.0224639	-0.703201	0.481935	0.999999	GTDC1	144145620	144145739	1.38814
557050	ENSG00000101596	18	+	-0.0168421	-0.703192	0.481938	0.999999	SMCHD1	2796407	2796521	5.16008
66368	ENSG00000066136	1	+	0.0424207	0.703184	0.481944	0.999999	NFYC	40766932	40766974	-1.50619
351268	ENSG00000198682	10	+	-0.0343511	-0.703162	0.481966	0.999999	PAPSS2	87745832	87747703	0.417185
452361	ENSG00000081181	14	+	0.0670907	0.703173	0.481968	0.999999	ARG2	67645643	67645802	-2.25318
308560	ENSG00000147649	8	+	-0.015582	-0.703149	0.481969	0.999999	MTDH	97686668	97686752	2.75778
238375	ENSG00000164307	5	-	-0.0169254	-0.703138	0.481973	0.999999	ERAP1	96781694	96781854	2.56148
406638	ENSG00000087470	12	+	0.0199165	0.703135	0.481974	0.999999	DNM1L	32743354	32743581	1.64494
202499	ENSG00000155016	4	+	-0.0282264	-0.703146	0.481982	0.999999	CYP2U1	107944970	107945605	0.609834
532474	ENSG00000170921	17	+	-0.0504393	-0.70311	0.481991	0.999999	TANC2	63151270	63151380	-1.86995
261821	ENSG00000204356	6	-	0.0316533	0.703107	0.481993	0.999999	NELFE	31958447	31958454	-0.231013
325151	ENSG00000096872	9	+	-0.0512017	-0.703094	0.482002	0.999999	IFT74	26990165	26990195	-1.8643
147267	ENSG00000204634	2	-	-0.0353588	-0.703093	0.482003	0.999999	TBC1D8	101028303	101028344	-0.269561
543998	ENSG00000176390	17	-	-0.0361661	-0.703092	0.482005	0.999999	CRLF3	30824672	30824776	-2.19396
551199	ENSG00000136490	17	-	-0.0266383	-0.703079	0.482011	0.999999	LIMD2	63699257	63699344	1.72994
290820	ENSG00000136271	7	-	0.0194614	0.703074	0.482013	0.999999	DDX56	44572574	44572649	1.67668
626570	ENSG00000138942	22	+	-0.0291187	-0.703082	0.482014	0.999999	RNF185	31196936	31196990	0.138913
638699	ENSG00000182872	X	+	0.0232456	0.70307	0.482017	0.999999	RBM10	47185442	47185630	1.00702
590392	ENSG00000129347	19	-	0.0351927	0.703054	0.482025	0.999999	KRI1	10553591	10553607	-0.768007
506803	ENSG00000103249	16	-	-0.0361307	-0.703055	0.482026	0.999999	CLCN7	1460816	1460838	-0.7168
94717	ENSG00000183431	1	-	-0.01964	-0.703055	0.482026	0.999999	SF3A3	37987784	37987836	1.61363
452414	ENSG00000182185	14	+	0.0313665	0.703052	0.482027	0.999999	RAD51B	67887130	67887150	-0.0302589
242919	ENSG00000113140	5	-	-0.0574351	-0.703054	0.48203	0.999999	SPARC	151673178	151673216	0.357525
513938	ENSG00000166971	16	-	-0.022018	-0.703033	0.482039	0.999999	AKTIP	53500218	53500329	1.63754
495465	ENSG00000140740	16	+	-0.030409	-0.703024	0.482045	0.999999	UQCRC2	21983326	21983336	-0.23306
126769	ENSG00000152127	2	+	-0.023704	-0.70302	0.482049	0.999999	MGAT5	134441758	134441915	0.823131
410515	ENSG00000092841	12	+	0.0311142	0.702995	0.482062	0.999999	MYL6	56159498	56159586	1.56488
276040	ENSG00000105953	7	+	0.0236006	0.702993	0.482064	0.999999	OGDH	44666736	44666794	1.04885
346224	ENSG00000152464	10	+	0.0240338	0.703028	0.482066	0.999999	RPP38	15103305	15103713	1.57568
335678	ENSG00000173068	9	-	0.0719557	0.703022	0.48207	0.999999	BNC2	16435555	16436372	-2.37547
304734	ENSG00000147526	8	+	0.0330996	0.702971	0.482076	0.999999	TACC1	38823990	38824025	-0.466054
440768	ENSG00000175198	13	+	-0.0339706	-0.702973	0.482077	0.999999	PCCA	100268689	100268783	-0.313814
582250	ENSG00000142534	19	+	-0.0348019	-0.702968	0.482082	0.999999	RPS11	49499689	49499689	2.55945
394077	ENSG00000173327	11	-	-0.0365693	-0.70296	0.482085	0.999999	MAP3K11	65607641	65607697	-0.938293
83338	ENSG00000133069	1	+	0.066367	0.702966	0.482088	0.999999	TMCC2	205256330	205256416	-0.163869
75803	ENSG00000163125	1	+	0.0255134	0.702961	0.48209	0.999999	RPRD2	150457288	150457570	0.729452
121955	ENSG00000115459	2	+	0.0278171	0.702947	0.482092	0.999999	ELMOD3	85371105	85371209	0.128705
605143	ENSG00000132664	20	+	0.0415569	0.702939	0.482105	0.999999	POLR3F	18472842	18472909	-1.07823
609562	ENSG00000087460	20	+	0.0387367	0.702914	0.482112	0.999999	GNAS	58909580	58909683	0.457963
259587	ENSG00000145979	6	-	0.0366958	0.702905	0.482119	0.999999	TBC1D7	13306398	13306444	-0.541882
514877	ENSG00000103042	16	-	0.0485546	0.702925	0.482119	0.999999	SLC38A7	58683955	58684053	-1.50907
63347	ENSG00000133226	1	+	0.045079	0.702901	0.48212	0.999999	SRRM1	24670120	24670273	-1.75802
560556	ENSG00000091157	18	+	0.0199041	0.702901	0.48212	0.999999	WDR7	56694619	56694646	1.49623
370996	ENSG00000135362	11	+	0.0580655	0.702898	0.482123	0.999999	PRR5L	36453950	36453958	-1.91614
453740	ENSG00000089916	14	+	-0.0338114	-0.702897	0.482124	0.999999	GPATCH2L	76151936	76151975	-0.808529
300128	ENSG00000164896	7	-	-0.0316412	-0.70288	0.482135	0.999999	FASTK	151077621	151077698	-0.349513
423540	ENSG00000133704	12	-	0.0405984	0.702865	0.482143	0.999999	IPO8	30686321	30686523	-1.58168
445507	ENSG00000139746	13	-	-0.0266403	-0.702863	0.482146	0.999999	RBM26	79365578	79365718	0.590702
322698	ENSG00000104529	8	-	0.0297026	0.702852	0.482149	0.999999	EEF1D	143586853	143587564	1.38099
502532	ENSG00000168807	16	+	0.0440782	0.702854	0.482155	0.999999	SNTB2	69187734	69187746	-2.07248
337082	ENSG00000137076	9	-	-0.0286129	-0.702842	0.482156	0.999999	TLN1	35715059	35715187	2.82606
649679	ENSG00000235437	X	-	0.049042	0.702864	0.48216	0.999999	LINC01278	63509942	63510079	-1.46083
434766	ENSG00000089154	12	-	0.0224565	0.702831	0.482163	0.999999	GCN1	120176143	120176217	0.899103
458396	ENSG00000100888	14	-	-0.0204422	-0.70283	0.482163	0.999999	CHD8	21414938	21414993	1.46156
315160	ENSG00000169490	8	-	-0.0283639	-0.702838	0.482165	0.999999	TM2D2	38991494	38991545	0.18119
590021	ENSG00000130811	19	-	-0.0238449	-0.702825	0.482168	0.999999	EIF3G	10115737	10115741	1.85168
608286	ENSG00000124155	20	+	-0.0303765	-0.702821	0.482169	0.999999	PIGT	45424216	45424224	-0.0890569
115444	ENSG00000134330	2	+	0.0242713	0.702823	0.482171	0.999999	IAH1	9484551	9486829	1.03898
215212	ENSG00000145386	4	-	-0.0561598	-0.702829	0.482182	0.999999	CCNA2	121819372	121819579	-1.74058
133897	ENSG00000158552	2	+	-0.0271489	-0.702801	0.482184	0.999999	ZFAND2B	219209495	219209606	0.320725
566369	ENSG00000074695	18	-	0.0377626	0.702805	0.482184	0.999999	LMAN1	59333245	59333691	-1.03416
343716	ENSG00000148248	9	-	0.0460963	0.702805	0.482185	0.999999	SURF4	133363795	133363892	-2.25348
351506	ENSG00000138182	10	+	-0.0457374	-0.702797	0.482186	0.999999	KIF20B	89723964	89724103	-1.13725
526790	ENSG00000276234	17	+	-0.0357298	-0.702775	0.4822	0.999999	TADA2A	37471110	37471137	-0.768775
75953	ENSG00000143379	1	+	-0.0470338	-0.702766	0.482205	0.999999	SETDB1	150945111	150945320	-2.19697
569732	ENSG00000130255	19	+	-0.0842753	-0.702775	0.482205	0.999999	RPL36	5690821	5690931	-2.25291
466046	ENSG00000100697	14	-	0.0165031	0.702759	0.482208	0.999999	DICER1	95129472	95129632	3.12419
268929	ENSG00000152894	6	-	0.0561711	0.702762	0.482209	0.999999	PTPRK	128219070	128219096	-1.88957
338740	ENSG00000165115	9	-	-0.033137	-0.702759	0.482213	0.999999	KIF27	83867684	83867860	0.22055
439407	ENSG00000139668	13	+	-0.0223593	-0.702757	0.482216	0.999999	WDFY2	51703596	51703650	1.34769
197208	ENSG00000237765	4	+	0.0207999	0.702738	0.482222	0.999999	FAM200B	15686236	15686396	2.35638
398883	ENSG00000170903	11	-	0.0314452	0.702744	0.482223	0.999999	MSANTD4	106010585	106010585	-0.0736352
303932	ENSG00000147421	8	+	0.0243728	0.702733	0.482225	0.999999	HMBOX1	28970374	28970435	1.20798
373683	ENSG00000149483	11	+	0.0337638	0.702728	0.482231	0.999999	TMEM138	61368597	61368751	-0.278093
115819	ENSG00000134324	2	+	0.0306944	0.702703	0.482244	0.999999	LPIN1	11804428	11804439	-0.245009
527273	ENSG00000131748	17	+	-0.02937	-0.702701	0.482245	0.999999	STARD3	39662897	39663007	-0.788267
71141	ENSG00000097033	1	+	-0.015991	-0.702709	0.482246	0.999999	SH3GLB1	86724313	86724405	3.41166
357907	ENSG00000197321	10	-	-0.02756	-0.702678	0.482259	0.999999	SVIL	29522528	29522568	1.00509
600574	ENSG00000039650	19	-	0.0383857	0.702673	0.482262	0.999999	PNKP	49863966	49863970	-1.42495
458824	ENSG00000092036	14	-	-0.033873	-0.702667	0.482269	0.999999	HAUS4	22956916	22956923	0.107784
349265	ENSG00000107625	10	+	-0.0325662	-0.702659	0.482272	0.999999	DDX50	68936968	68936991	0.0917733
458673	ENSG00000100461	14	-	0.0413795	0.702655	0.482273	0.999999	RBM23	22903995	22904084	-1.32798
219649	ENSG00000038382	5	+	0.0412502	0.702646	0.482278	0.999999	TRIO	14479919	14480011	-0.93648
107811	ENSG00000203747	1	-	-0.0269514	-0.70265	0.482282	0.999999	FCGR3A	161544701	161544958	5.29905
259639	ENSG00000010017	6	-	-0.0196563	-0.702651	0.482282	0.999999	RANBP9	13642479	13642591	2.09951
163091	ENSG00000188846	3	+	-0.0589684	-0.702639	0.482287	0.999999	RPL14	40457364	40457474	-1.00589
594459	ENSG00000167232	19	-	-0.0397086	-0.702639	0.482288	0.999999	ZNF91	23395419	23395446	-0.158471
383759	ENSG00000134910	11	+	-0.0196654	-0.702631	0.482289	0.999999	STT3A	125602803	125602839	1.56442
169488	ENSG00000153767	3	+	-0.0324563	-0.702648	0.48229	0.999999	GTF2E1	120742762	120742794	-0.45459
173706	ENSG00000085274	3	+	-0.0435711	-0.702633	0.482293	0.999999	MYNN	169773405	169773426	-0.8432
399911	ENSG00000160613	11	-	-0.029971	-0.702621	0.482295	0.999999	PCSK7	117206774	117206798	0.230974
164416	ENSG00000164053	3	+	-0.0386225	-0.702611	0.482305	0.999999	ATRIP	48454358	48454418	-0.918054
62407	ENSG00000159339	1	+	-0.0301474	-0.702608	0.482306	0.999999	PADI4	17342299	17342402	1.65095
480364	ENSG00000021776	15	-	-0.0167902	-0.702598	0.482309	0.999999	AQR	34890215	34890324	2.05001
520296	ENSG00000141480	17	+	-0.0174253	-0.702597	0.48231	0.999999	ARRB2	4717942	4718023	3.8532
315509	ENSG00000168575	8	-	-0.0346574	-0.702595	0.482312	0.999999	SLC20A2	42463005	42463077	-0.564218
519459	ENSG00000187741	16	-	0.0344933	0.702591	0.482315	0.999999	FANCA	89761949	89762022	0.0971302
247687	ENSG00000026950	6	+	-0.0198238	-0.702588	0.482316	0.999999	BTN3A1	26411555	26411581	2.9434
90955	ENSG00000127481	1	-	-0.023105	-0.702572	0.482324	0.999999	UBR4	19104084	19104257	1.63492
124768	ENSG00000153094	2	+	0.0467167	0.702571	0.482329	0.999999	BCL2L11	111142313	111142391	-1.51985
112761	ENSG00000196187	1	-	-0.0309205	-0.702563	0.482331	0.999999	TMEM63A	225849912	225850079	0.41901
143756	ENSG00000115977	2	-	-0.0247093	-0.702551	0.482339	0.999999	AAK1	69481056	69482710	1.47811
258577	ENSG00000130023	6	+	-0.0360959	-0.702544	0.482344	0.999999	ERMARD	169756719	169756735	-0.82639
166536	ENSG00000136068	3	+	0.0305808	0.702535	0.482348	0.999999	FLNB	58078717	58078814	0.107717
552869	ENSG00000133195	17	-	0.03506	0.702527	0.482356	0.999999	SLC39A11	72849634	72849706	-0.505705
147008	ENSG00000158411	2	-	-0.0251302	-0.702527	0.482356	0.999999	MITD1	99169550	99169610	1.15123
71563	ENSG00000143033	1	+	0.0217693	0.702517	0.482361	0.999999	MTF2	93079311	93079531	1.2643
192807	ENSG00000043093	3	-	-0.0274872	-0.70252	0.482364	0.999999	DCUN1D1	182947238	182947334	2.91804
517316	ENSG00000090863	16	-	0.0160676	0.702509	0.482364	0.999999	GLG1	74503531	74503735	3.4635
287649	ENSG00000075624	7	-	-0.0350025	-0.702494	0.482375	0.999999	ACTB	5530524	5530583	1.8011
464028	ENSG00000119682	14	-	0.0321934	0.70248	0.482383	0.999999	AREL1	74657069	74657162	-0.531108
296961	ENSG00000128512	7	-	0.0500965	0.702478	0.482383	0.999999	DOCK4	111747267	111747443	-0.923242
348788	ENSG00000072401	10	+	0.026569	0.702491	0.482384	0.999999	UBE2D1	58369044	58369595	2.74275
189675	ENSG00000239213	3	-	-0.0546968	-0.702524	0.482387	0.999999	NCK1-DT	136846528	136846586	-1.86923
117204	ENSG00000163803	2	+	-0.0596221	-0.702471	0.482388	0.999999	PLB1	28541707	28541811	-1.28124
272902	ENSG00000157954	7	+	-0.0211589	-0.702469	0.482391	0.999999	WIPI2	5214535	5214560	1.80421
189658	ENSG00000118007	3	-	0.0158959	0.702455	0.482398	0.999999	STAG1	136604309	136604473	2.71168
553763	ENSG00000132475	17	-	-0.023185	-0.702457	0.482399	0.999999	H3F3B	75779657	75779661	4.09649
403331	ENSG00000111652	12	+	-0.0483583	-0.70245	0.482403	0.999999	COPS7A	6729035	6729246	-2.29744
113733	ENSG00000054267	1	-	-0.0196122	-0.702444	0.482405	0.999999	ARID4B	235196031	235196115	1.99685
577643	ENSG00000181666	19	+	0.0429248	0.702443	0.482406	0.999999	HKR1	37347053	37347189	-1.36892
61724	ENSG00000116731	1	+	0.0304748	0.702436	0.482411	0.999999	PRDM2	13773189	13773671	0.271345
182289	ENSG00000172053	3	-	0.0187724	0.702428	0.482414	0.999999	QARS	49100608	49100630	2.03044
553864	ENSG00000132471	17	-	-0.0635197	-0.702427	0.482416	0.999999	WBP2	75847100	75847486	-1.90096
433372	ENSG00000122986	12	-	0.0192867	0.702425	0.482422	0.999999	HVCN1	110648797	110649132	2.92502
549313	ENSG00000198740	17	-	0.0205678	0.702426	0.482423	0.999999	ZNF652	49317366	49317983	3.18718
424962	ENSG00000079387	12	-	0.0223229	0.702402	0.482433	0.999999	SENP1	48083695	48083762	0.987552
130165	ENSG00000077232	2	+	0.0428223	0.702391	0.482438	0.999999	DNAJC10	182732543	182732737	-1.30607
306046	ENSG00000254087	8	+	-0.0199561	-0.702374	0.482453	0.999999	LYN	55950749	55950784	4.1639
470198	ENSG00000166145	15	+	-0.0450902	-0.702367	0.482456	0.999999	SPINT1	40856276	40856323	-1.23274
245758	ENSG00000204628	5	-	0.0180527	0.702357	0.482459	0.999999	RACK1	181237609	181237694	6.07462
435432	ENSG00000130779	12	-	-0.0240062	-0.702353	0.482461	0.999999	CLIP1	122355115	122355312	0.741742
187673	ENSG00000173230	3	-	-0.0215452	-0.702351	0.482464	0.999999	GOLGB1	121664530	121664614	1.12159
268741	ENSG00000111906	6	-	-0.0324452	-0.702352	0.482468	0.999999	HDDC2	125276218	125276243	0.116488
336486	ENSG00000237984	9	-	0.0699061	0.702408	0.48247	0.999999	PTENP1	33675437	33676651	1.97158
563935	ENSG00000141447	18	-	0.0383458	0.70234	0.482471	0.999999	OSBPL1A	24225067	24225198	-0.471897
176470	ENSG00000198836	3	+	-0.0504064	-0.70233	0.482475	0.999999	OPA1	193593281	193593286	-2.71791
554604	ENSG00000141524	17	-	-0.0261214	-0.702328	0.482477	0.999999	TMC6	78125726	78125753	0.527346
373503	ENSG00000013725	11	+	0.0248629	0.702329	0.482477	0.999999	CD6	61017759	61017843	1.05529
125467	ENSG00000088205	2	+	-0.0284553	-0.702325	0.482482	0.999999	DDX18	117822262	117822780	0.0748256
540553	ENSG00000007237	17	-	-0.0317504	-0.702317	0.482485	0.999999	GAS7	9917008	9917052	0.432299
606461	ENSG00000125970	20	+	-0.031388	-0.702317	0.482487	0.999999	RALY	34033164	34033239	0.0491643
339922	ENSG00000196597	9	-	0.0431732	0.702318	0.48249	0.999999	ZNF782	96853070	96853072	-1.49542
419406	ENSG00000090612	12	+	0.0415906	0.702315	0.482497	0.999999	ZNF268	133202370	133202440	-0.345717
538523	ENSG00000185722	17	-	-0.0289609	-0.702297	0.482497	0.999999	ANKFY1	4183526	4183551	0.153535
632936	ENSG00000184708	22	-	-0.0270129	-0.702295	0.482499	0.999999	EIF4ENIF1	31442962	31443094	0.171301
650854	ENSG00000165288	X	-	-0.0206786	-0.702291	0.482501	0.999999	BRWD3	80719489	80719570	1.76592
492018	ENSG00000131653	16	+	-0.0254955	-0.702296	0.482501	0.999999	TRAF7	2175834	2175953	0.691529
584605	ENSG00000022556	19	+	0.0617816	0.702301	0.482501	0.999999	NLRP2	54983486	54983728	-1.6798
103432	ENSG00000131791	1	-	-0.0273549	-0.702302	0.482502	0.999999	PRKAB2	147166846	147166939	0.237737
648632	ENSG00000012211	X	-	0.0523559	0.702324	0.482504	0.999999	PRICKLE3	49183734	49183917	-1.68977
452419	ENSG00000182185	14	+	0.0360453	0.702286	0.482505	0.999999	RAD51B	67908305	67908853	-0.597471
494220	ENSG00000103429	16	+	0.0241593	0.702285	0.482507	0.999999	BFAR	14665020	14665071	0.567963
247582	ENSG00000186470	6	+	-0.0291886	-0.702274	0.482511	0.999999	BTN3A2	26368183	26368267	2.16317
265765	ENSG00000156508	6	-	0.034269	0.702271	0.482514	0.999999	EEF1A1	73517515	73517518	5.04281
626106	ENSG00000186575	22	+	-0.0284457	-0.702272	0.482514	0.999999	NF2	29603999	29604112	-0.023107
223633	ENSG00000164329	5	+	0.0171291	0.702264	0.482517	0.999999	TENT2	79613011	79613075	2.63572
292444	ENSG00000009954	7	-	0.0184317	0.702265	0.48252	0.999999	BAZ1B	73441694	73442180	1.6162
645995	ENSG00000169093	X	-	0.0447351	0.702264	0.482524	0.999999	ASMTL	1452748	1452872	-1.74995
592461	ENSG00000141867	19	-	0.0555813	0.702245	0.48253	0.999999	BRD4	15257174	15257315	-2.21764
625566	ENSG00000100058	22	+	0.0503684	0.702246	0.482536	0.999999	CRYBB2P1	25510629	25511628	-1.3484
78280	ENSG00000163564	1	+	0.0229242	0.702235	0.48254	0.999999	PYHIN1	158945043	158945391	2.31331
645454	ENSG00000102125	X	+	-0.0284077	-0.70222	0.482545	0.999999	TAZ	154420078	154420081	0.172543
276184	ENSG00000136280	7	+	0.020843	0.702218	0.482546	0.999999	CCM2	45064623	45064646	1.77785
586597	ENSG00000119559	19	-	-0.0269496	-0.702201	0.48256	0.999999	C19orf25	1474186	1474478	0.398609
431220	ENSG00000102189	12	-	0.0182409	0.702194	0.482563	0.999999	EEA1	92770637	92776133	2.56525
69558	ENSG00000079739	1	+	-0.0449984	-0.7022	0.482563	0.999999	PGM1	63660210	63660221	-1.72299
128136	ENSG00000136536	2	+	-0.0237356	-0.702189	0.482566	0.999999	2021-03-07	159712607	159712661	1.31736
256693	ENSG00000152818	6	+	-0.0145974	-0.702182	0.482567	0.999999	UTRN	144423986	144424078	4.03377
250223	ENSG00000124562	6	+	-0.0346021	-0.702198	0.48257	0.999999	SNRPC	34770291	34770395	-0.376951
174428	ENSG00000163728	3	+	-0.0233523	-0.702173	0.482575	0.999999	TTC14	180608163	180608271	1.80921
345015	ENSG00000107937	10	+	0.0210114	0.702166	0.482582	0.999999	GTPBP4	992489	992659	1.32134
210834	ENSG00000033178	4	-	0.0181254	0.702158	0.482584	0.999999	UBA6	67670470	67670592	2.18556
476842	ENSG00000181991	15	+	-0.036648	-0.702152	0.48259	0.999999	MRPS11	88478252	88478259	-1.09171
505021	ENSG00000176715	16	+	0.0270512	0.702144	0.482593	0.999999	ACSF3	89112092	89112200	0.412398
257035	ENSG00000055208	6	+	-0.0149645	-0.702145	0.482594	0.999999	TAB2	149378018	149378529	4.14405
408512	ENSG00000050426	12	+	-0.022667	-0.702139	0.482595	0.999999	LETMD1	51049034	51049077	0.896167
614446	ENSG00000132824	20	-	0.0135291	0.702148	0.482596	0.999999	SERINC3	44512801	44512994	3.86003
226489	ENSG00000066583	5	+	-0.0282464	-0.702139	0.482612	0.999999	ISOC1	129104956	129105075	0.370499
356240	ENSG00000134470	10	-	0.0447889	0.702113	0.482616	0.999999	IL15RA	5952898	5953044	-1.21256
628965	ENSG00000186654	22	+	-0.0456206	-0.702108	0.482618	0.999999	PRR5	44736787	44736874	-1.42976
103059	ENSG00000162825	1	-	0.0582436	0.702128	0.482627	0.999999	NBPF20	145405098	145405307	-2.23187
366009	ENSG00000185627	11	+	0.0178115	0.702081	0.482632	0.999999	PSMD13	244161	244216	2.23847
123893	ENSG00000071054	2	+	0.016874	0.702074	0.482635	0.999999	MAP4K4	101891166	101891249	2.70409
420985	ENSG00000177575	12	-	-0.0306283	-0.702079	0.482636	0.999999	CD163	7482643	7482762	0.954235
453718	ENSG00000119650	14	+	-0.0496774	-0.702079	0.482642	0.999999	IFT43	76059327	76059348	-1.88645
609832	ENSG00000184402	20	+	0.0410502	0.702071	0.482645	0.999999	SS18L1	62180169	62180280	-1.43694
234088	ENSG00000150712	5	-	0.0208699	0.702065	0.482645	0.999999	MTMR12	32273980	32274122	1.28549
626799	ENSG00000100150	22	+	-0.041058	-0.702058	0.482645	0.999999	DEPDC5	31846939	31846967	-1.25184
90815	ENSG00000159363	1	-	0.0396603	0.702052	0.48265	0.999999	ATP13A2	17004332	17004408	-1.38923
647812	ENSG00000147044	X	-	0.0253804	0.702048	0.482651	0.999999	CASK	41578340	41578453	0.616872
136974	ENSG00000168385	2	+	-0.0179069	-0.702039	0.482657	0.999999	2021-09-02	241350073	241350086	2.02981
510185	ENSG00000157106	16	-	-0.0203591	-0.702036	0.482658	0.999999	SMG1	18819502	18819654	2.10474
309103	ENSG00000164934	8	+	0.0316926	0.702037	0.482662	0.999999	DCAF13	103432659	103432741	0.280407
425840	ENSG00000161800	12	-	0.043648	0.702027	0.482666	0.999999	RACGAP1	49992359	49992377	-1.40872
106882	ENSG00000160856	1	-	-0.0344318	-0.702002	0.482681	0.999999	FCRL3	157697168	157697215	0.747481
91429	ENSG00000075151	1	-	0.024213	0.701993	0.482686	0.999999	EIF4G3	20807319	20807500	1.14974
298953	ENSG00000064393	7	-	-0.0519251	-0.701998	0.482687	0.999999	HIPK2	139572629	139573397	-1.62437
372016	ENSG00000134574	11	+	-0.0426796	-0.701987	0.482691	0.999999	DDB2	47214992	47215044	-1.54297
153196	ENSG00000155657	2	-	0.0313144	0.701982	0.482691	0.999999	TTN	178723046	178723324	0.717893
74563	ENSG00000171943	1	+	0.0563653	0.701991	0.4827	0.999999	SRGAP2C	121382704	121382925	-1.99045
410891	ENSG00000182199	12	+	0.0481239	0.70197	0.482701	0.999999	SHMT2	57231561	57231712	-2.04283
546614	ENSG00000131473	17	-	-0.0500336	-0.701969	0.482701	0.999999	ACLY	41918984	41918987	-2.34486
497250	ENSG00000102879	16	+	0.0265157	0.701967	0.482703	0.999999	CORO1A	30185932	30186118	2.64432
630391	ENSG00000070413	22	-	0.0178194	0.701962	0.482709	0.999999	DGCR2	19037837	19039121	3.4138
395854	ENSG00000162129	11	-	0.0427971	0.701959	0.482709	0.999999	CLPB	72303898	72304197	-1.41236
600101	ENSG00000104812	19	-	0.0346658	0.701954	0.482715	0.999999	GYS1	48982720	48982837	-0.404252
443806	ENSG00000102763	13	-	0.0225639	0.701929	0.482726	0.999999	VWA8	41886781	41886830	0.978744
581884	ENSG00000104852	19	+	-0.0203356	-0.701923	0.482732	0.999999	SNRNP70	49086405	49086479	1.70432
430358	ENSG00000187109	12	-	-0.0183263	-0.701918	0.482733	0.999999	NAP1L1	76059821	76059878	3.19405
128708	ENSG00000138398	2	+	0.0295174	0.70192	0.482733	0.999999	PPIG	169614464	169614493	1.01948
574368	ENSG00000130511	19	+	0.0327491	0.70192	0.482734	0.999999	SSBP4	18432973	18433043	-0.601352
121580	ENSG00000159399	2	+	-0.028177	-0.701902	0.482747	0.999999	HK2	74881711	74881859	0.944031
402016	ENSG00000151503	11	-	0.030232	0.701888	0.482752	0.999999	NCAPD3	134152847	134153052	-0.222935
539122	ENSG00000091592	17	-	-0.0234538	-0.701887	0.482753	0.999999	NLRP1	5583851	5583957	1.85301
596761	ENSG00000128000	19	-	0.0257099	0.701888	0.482758	0.999999	ZNF780B	40047281	40047374	1.06257
568605	ENSG00000104885	19	+	0.0502372	0.701885	0.482759	0.999999	DOT1L	2202700	2202779	-2.04882
282198	ENSG00000006652	7	+	0.0470098	0.701871	0.482763	0.999999	IFRD1	112435448	112435621	-1.72546
571207	ENSG00000129351	19	+	-0.0181715	-0.701866	0.482765	0.999999	ILF3	10681993	10682115	1.89372
183015	ENSG00000214706	3	-	0.0330458	0.701864	0.482769	0.999999	IFRD2	50289264	50289356	0.166748
93260	ENSG00000060688	1	-	-0.0181835	-0.701864	0.482772	0.999999	SNRNP40	31289254	31289419	2.42198
146889	ENSG00000071073	2	-	-0.0181578	-0.701841	0.482783	0.999999	MGAT4A	98640121	98640228	2.86538
93187	ENSG00000134644	1	-	-0.0438762	-0.701834	0.482784	0.999999	PUM1	30968297	30968353	-2.05101
397275	ENSG00000137502	11	-	0.0552674	0.701841	0.482785	0.999999	RAB30	82987024	82987400	-2.41501
491283	ENSG00000007516	16	+	-0.0584415	-0.701831	0.482795	0.999999	BAIAP3	1344227	1344317	-2.51812
323074	ENSG00000178685	8	-	-0.0249145	-0.701819	0.482795	0.999999	PARP10	143983312	143983811	1.74211
194174	ENSG00000133657	3	-	-0.0211954	-0.701812	0.482799	0.999999	ATP13A3	194459889	194459918	1.40253
134980	ENSG00000135932	2	+	0.018745	0.701814	0.482801	0.999999	CAB39	230810263	230810304	2.45893
404679	ENSG00000139112	12	+	0.0291599	0.701808	0.482802	0.999999	GABARAPL1	10214000	10214073	0.312344
359196	ENSG00000204161	10	-	0.0271424	0.701809	0.482805	0.999999	TMEM273	49160348	49161598	1.85226
270832	ENSG00000131018	6	-	-0.0529438	-0.701795	0.482808	0.999999	SYNE1	152376065	152376380	-1.72557
405110	ENSG00000246705	12	+	-0.0464874	-0.701823	0.482809	0.999999	H2AFJ	14774977	14775026	-0.582254
248208	ENSG00000204642	6	+	-0.0213793	-0.701789	0.482814	0.999999	HLA-F	29724247	29724352	4.39115
285543	ENSG00000055130	7	+	0.0160091	0.70179	0.482815	0.999999	CUL1	148766561	148766723	2.41496
617190	ENSG00000155313	21	+	-0.0164108	-0.701784	0.482817	0.999999	USP25	15808809	15808885	2.65459
345068	ENSG00000047056	10	+	-0.0233987	-0.701776	0.482824	0.999999	WDR37	1086286	1086357	0.886307
365339	ENSG00000188690	10	-	0.0475794	0.701773	0.482825	0.999999	UROS	125816526	125816632	-1.96261
245326	ENSG00000161010	5	-	0.0498855	0.701767	0.482829	0.999999	MRNIP	179837880	179837885	-2.19717
69368	ENSG00000132849	1	+	0.028281	0.701763	0.482829	0.999999	PATJ	62114090	62114246	0.492271
606006	ENSG00000101337	20	+	-0.0468522	-0.701759	0.482835	0.999999	TM9SF4	32109506	32109716	-2.08895
81027	ENSG00000153029	1	+	-0.0172638	-0.701757	0.482839	0.999999	MR1	181049052	181049312	2.06452
80303	ENSG00000076321	1	+	-0.0240678	-0.701752	0.482841	0.999999	KLHL20	173716003	173716066	0.492461
352899	ENSG00000166167	10	+	-0.0359941	-0.701748	0.482843	0.999999	BTRC	101532952	101533070	-0.456113
352139	ENSG00000138185	10	+	-0.0382337	-0.70174	0.482845	0.999999	ENTPD1	95839300	95839467	-0.8578
204257	ENSG00000170185	4	+	0.0149479	0.701738	0.482853	0.999999	USP38	143220295	143223830	3.52841
303501	ENSG00000221914	8	+	0.0423571	0.701724	0.482854	0.999999	PPP2R2A	26293112	26293154	-1.38538
162665	ENSG00000172939	3	+	0.0219051	0.701723	0.482857	0.999999	OXSR1	38249966	38250018	1.0734
427006	ENSG00000094914	12	-	0.0456182	0.701722	0.482857	0.999999	AAAS	53315128	53315140	-1.70381
502115	ENSG00000072736	16	+	0.01669	0.701723	0.482858	0.999999	NFATC3	68166843	68167015	2.67866
207118	ENSG00000178950	4	-	0.030379	0.701703	0.482866	0.999999	GAK	882768	882819	-0.432273
76722	ENSG00000143554	1	+	-0.0475899	-0.701705	0.482867	0.999999	SLC27A3	153779212	153779342	-2.06767
464526	ENSG00000151445	14	-	-0.0395748	-0.70169	0.482877	0.999999	VIPAS39	77441094	77441173	-1.80549
511520	ENSG00000077235	16	-	0.0242233	0.701686	0.482877	0.999999	GTF3C1	27495211	27495492	0.75377
110459	ENSG00000143851	1	-	-0.0373851	-0.701681	0.482882	0.999999	PTPN7	202148467	202148499	-0.782809
403657	ENSG00000111674	12	+	-0.0300726	-0.701685	0.482883	0.999999	ENO2	6919574	6919763	0.264139
475862	ENSG00000086666	15	+	0.0283236	0.701673	0.482886	0.999999	ZFAND6	80122801	80123067	0.907701
226775	ENSG00000170606	5	+	-0.0271666	-0.701673	0.482887	0.999999	HSPA4	133052241	133052357	0.41396
593410	ENSG00000175489	19	-	0.0225278	0.701701	0.482893	0.999999	LRRC25	18391149	18392125	4.23606
344279	ENSG00000148400	9	-	0.0581407	0.701657	0.482896	0.999999	NOTCH1	136513538	136513551	-1.99617
270802	ENSG00000131018	6	-	-0.023068	-0.701652	0.482897	0.999999	SYNE1	152334008	152334147	2.2061
301659	ENSG00000175806	8	+	-0.0338461	-0.70166	0.482898	0.999999	MSRA	10319892	10319989	-0.00869591
251872	ENSG00000112715	6	+	0.0518739	0.701657	0.482899	0.999999	VEGFA	43771247	43771312	-2.31749
601608	ENSG00000197608	19	-	0.0228561	0.701652	0.482905	0.999999	ZNF841	52076044	52076172	1.14835
88304	ENSG00000189339	1	-	-0.038855	-0.701645	0.48291	0.999999	SLC35E2B	1668327	1668472	-0.335385
78718	ENSG00000158793	1	+	0.0327143	0.701636	0.48291	0.999999	NIT1	161118140	161118178	-0.548689
375544	ENSG00000173442	11	+	-0.0348908	-0.701633	0.482911	0.999999	EHBP1L1	65592203	65592371	-0.598015
539120	ENSG00000091592	17	-	-0.0216172	-0.701633	0.482912	0.999999	NLRP1	5582670	5582846	2.34805
320805	ENSG00000147687	8	-	0.0511485	0.701636	0.482912	0.999999	TATDN1	124508607	124508617	-1.78771
68527	ENSG00000134717	1	+	-0.0453866	-0.701639	0.482913	0.999999	BTF3L4	52064939	52065286	-1.21628
139510	ENSG00000119772	2	-	-0.0340093	-0.701627	0.482916	0.999999	DNMT3A	25239130	25239175	-0.443887
189829	ENSG00000051382	3	-	0.0472576	0.701621	0.482919	0.999999	PIK3CB	138684804	138685126	-1.90714
455671	ENSG00000196405	14	+	-0.0288993	-0.70161	0.482925	0.999999	EVL	100065421	100065424	0.485897
358098	ENSG00000170759	10	-	-0.0169889	-0.701569	0.482953	0.999999	KIF5B	32021226	32021287	2.49516
407229	ENSG00000198001	12	+	-0.0167047	-0.701558	0.482959	0.999999	IRAK4	43782307	43782472	2.44594
530179	ENSG00000159199	17	+	-0.0217246	-0.70156	0.482963	0.999999	ATP5MC1	48895183	48895334	1.82233
453175	ENSG00000119661	14	+	-0.0494504	-0.70157	0.482967	0.999999	DNAL1	73658862	73658956	-1.93896
370638	ENSG00000135387	11	+	0.0150005	0.701541	0.482969	0.999999	CAPRIN1	34076597	34076623	2.64424
244455	ENSG00000169223	5	-	0.0555439	0.701533	0.482976	0.999999	LMAN2	177336911	177337135	-2.38733
332140	ENSG00000095319	9	+	0.0310126	0.701525	0.482978	0.999999	NUP188	128958010	128958013	-0.201453
386668	ENSG00000166340	11	-	-0.0292059	-0.701519	0.482982	0.999999	TPP1	6619196	6619259	0.486624
399098	ENSG00000178202	11	-	0.0474655	0.701525	0.482986	0.999999	KDELC2	108482161	108482222	-1.72178
502327	ENSG00000184939	16	+	-0.0257034	-0.701514	0.482987	0.999999	ZFP90	68563099	68563137	0.74027
296348	ENSG00000135250	7	-	0.0236351	0.70151	0.482988	0.999999	SRPK2	105115387	105115503	1.11623
563819	ENSG00000141458	18	-	-0.0445312	-0.701492	0.482999	0.999999	NPC1	23529293	23529354	-1.32369
636501	ENSG00000101846	X	+	-0.0449218	-0.701507	0.483002	0.999999	STS	7257466	7257588	-1.19087
76976	ENSG00000160712	1	+	-0.0209278	-0.701474	0.483013	0.999999	IL6R	154430596	154430606	2.86119
352065	ENSG00000119969	10	+	0.0442234	0.70147	0.483014	0.999999	HELLS	94593499	94593615	-1.0972
135870	ENSG00000077044	2	+	-0.0294337	-0.701463	0.483017	0.999999	DGKD	233467151	233467203	0.0947096
242430	ENSG00000182578	5	-	0.0287871	0.701466	0.483017	0.999999	CSF1R	150060862	150060972	1.02619
271307	ENSG00000120438	6	-	-0.0144485	-0.701461	0.483018	0.999999	TCP1	159778987	159779261	3.37549
178410	ENSG00000131368	3	-	0.016799	0.701462	0.483024	0.999999	MRPS25	15050103	15051716	3.04033
356533	ENSG00000148429	10	-	-0.0349639	-0.701457	0.483025	0.999999	USP6NL	11485817	11485911	-0.255053
617880	ENSG00000159128	21	+	-0.023809	-0.701451	0.483031	0.999999	IFNGR2	33437503	33437521	0.775903
549335	ENSG00000167085	17	-	0.0243146	0.701439	0.483035	0.999999	PHB	49409449	49409473	1.22997
444016	ENSG00000174032	13	-	-0.0268769	-0.701406	0.483056	0.999999	SLC25A30	45404327	45404383	0.22403
526078	ENSG00000108671	17	+	-0.0363927	-0.701391	0.483063	0.999999	PSMD11	32480632	32480752	-1.21508
492869	ENSG00000008517	16	+	-0.0415097	-0.701377	0.483071	0.999999	IL32	3069668	3069728	-1.01155
279907	ENSG00000127995	7	+	-0.0261408	-0.701376	0.483074	0.999999	CASD1	94554483	94554575	0.836496
238101	ENSG00000185261	5	-	-0.0358951	-0.701371	0.483076	0.999999	KIAA0825	94452959	94453069	-0.0239049
142698	ENSG00000275052	2	-	0.0162928	0.701368	0.483078	0.999999	PPP4R3B	55564313	55564497	3.3131
268297	ENSG00000196591	6	-	-0.0355626	-0.701365	0.48308	0.999999	HDAC2	113956110	113956118	-0.47865
627563	ENSG00000100129	22	+	0.0160745	0.701368	0.48308	0.999999	EIF3L	37855565	37855644	4.30401
589680	ENSG00000196110	19	-	0.0220964	0.701382	0.48308	0.999999	ZNF699	9294275	9295309	1.55972
515287	ENSG00000159593	16	-	-0.0558069	-0.70135	0.483088	0.999999	NAE1	66828078	66828142	-2.27797
224896	ENSG00000113441	5	+	-0.0170722	-0.70135	0.483089	0.999999	LNPEP	97027733	97027814	3.00958
361334	ENSG00000148606	10	-	0.0273282	0.701322	0.483106	0.999999	POLR3A	78026094	78026229	0.160526
553720	ENSG00000108479	17	-	-0.0383343	-0.701326	0.483106	0.999999	GALK1	75762704	75762757	-1.13321
180867	ENSG00000163820	3	-	-0.0225895	-0.701324	0.483106	0.999999	FYCO1	45981570	45981676	1.20102
397118	ENSG00000137513	11	-	-0.0349071	-0.701317	0.483112	0.999999	NARS2	78566268	78566272	-0.602889
576233	ENSG00000089335	19	+	0.056008	0.7013	0.483123	0.999999	ZNF302	34684192	34684251	-1.94803
265537	ENSG00000168216	6	-	0.0469499	0.70129	0.483124	0.999999	LMBRD1	69796379	69796413	-1.56594
466625	ENSG00000080824	14	-	0.0263045	0.701291	0.483126	0.999999	HSP90AA1	102085965	102086124	3.37381
409976	ENSG00000182796	12	+	-0.0499912	-0.701306	0.483129	0.999999	TMEM198B	55834851	55834988	-1.74573
496360	ENSG00000047578	16	+	0.0256629	0.701282	0.48313	0.999999	KIAA0556	27681399	27681530	0.627946
374456	ENSG00000168439	11	+	0.0177686	0.70127	0.483139	0.999999	STIP1	64197493	64197595	2.41376
387301	ENSG00000184014	11	-	-0.0173211	-0.701267	0.483139	0.999999	DENND5A	9145062	9145113	2.69335
520079	ENSG00000132359	17	+	-0.0271262	-0.701267	0.48314	0.999999	RAP1GAP2	3034401	3034693	0.711211
251497	ENSG00000137171	6	+	-0.0420374	-0.701267	0.483141	0.999999	KLC4	43072824	43072887	-1.26095
491416	ENSG00000007545	16	+	-0.0491386	-0.701291	0.483149	0.999999	CRAMP1	1614640	1614985	-2.42523
410037	ENSG00000065357	12	+	-0.0200798	-0.701246	0.483151	0.999999	DGKA	55938026	55938052	2.31024
447564	ENSG00000092203	14	+	-0.0173944	-0.701247	0.483154	0.999999	TOX4	21488752	21488789	2.09619
551813	ENSG00000108854	17	-	-0.0462343	-0.701243	0.483156	0.999999	SMURF2	64562967	64563165	-2.23337
384897	ENSG00000023191	11	-	-0.0276097	-0.701237	0.483157	0.999999	RNH1	502182	502213	0.827604
250576	ENSG00000112078	6	+	0.0146211	0.701242	0.483159	0.999999	KCTD20	36481562	36481759	3.07483
536460	ENSG00000169696	17	+	-0.0377467	-0.70124	0.48316	0.999999	ASPSCR1	81996420	81996843	-1.30051
376898	ENSG00000167792	11	+	-0.0330575	-0.701233	0.48316	0.999999	NDUFV1	67607050	67607055	-0.662616
106880	ENSG00000160856	1	-	0.0269091	0.701226	0.483166	0.999999	FCRL3	157696328	157697139	1.95753
180273	ENSG00000280739	3	-	-0.0464931	-0.701236	0.483171	0.999999	EIF1B-AS1	40248184	40248471	-1.22326
80333	ENSG00000117593	1	+	0.0269415	0.701217	0.483172	0.999999	DARS2	173826687	173826786	0.300094
226673	ENSG00000197375	5	+	-0.0449475	-0.701227	0.483173	0.999999	SLC22A5	132394753	132395611	-1.07325
69289	ENSG00000162599	1	+	-0.0582848	-0.701217	0.483175	0.999999	NFIA	61406562	61406671	-2.4433
334924	ENSG00000080298	9	-	-0.048925	-0.701202	0.483181	0.999999	RFX3	3270930	3271002	-2.07355
528208	ENSG00000108788	17	+	0.0171814	0.701194	0.483188	0.999999	MLX	42569507	42569606	2.22086
152946	ENSG00000155657	2	-	-0.0474103	-0.701176	0.483194	0.999999	TTN	178581499	178581804	-0.948048
323279	ENSG00000182325	8	-	-0.0425045	-0.701188	0.483194	0.999999	FBXL6	144356088	144356135	-1.31693
555584	ENSG00000184009	17	-	-0.0208245	-0.70118	0.483194	0.999999	ACTG1	81511348	81511497	5.72661
421555	ENSG00000110848	12	-	0.0681455	0.701195	0.483197	0.999999	CD69	9755960	9756296	-1.91538
424027	ENSG00000173208	12	-	-0.0289163	-0.701192	0.483197	0.999999	ABCD2	39586152	39586297	1.2294
345845	ENSG00000181192	10	+	0.0145956	0.701167	0.483204	0.999999	DHTKD1	12120787	12123225	3.28771
406383	ENSG00000013573	12	+	-0.0665191	-0.701161	0.483207	0.999999	DDX11	31096341	31096379	-2.28666
304828	ENSG00000168615	8	+	0.0236911	0.701156	0.483211	0.999999	ADAM9	39055577	39055772	1.05859
507974	ENSG00000140993	16	-	0.0462667	0.701162	0.483211	0.999999	TIGD7	3301842	3301862	-1.17493
402632	ENSG00000111203	12	+	0.042913	0.70115	0.483213	0.999999	ITFG2	2857479	2857631	-1.67543
445384	ENSG00000005810	13	-	-0.0167397	-0.701145	0.483214	0.999999	MYCBP2	77156058	77156202	2.6342
145917	ENSG00000172071	2	-	-0.0201025	-0.701151	0.483214	0.999999	EIF2AK3	88590819	88591052	1.69864
425415	ENSG00000167548	12	-	-0.0406095	-0.701138	0.483219	0.999999	KMT2D	49030893	49031033	-0.146259
435857	ENSG00000119242	12	-	-0.0372967	-0.701147	0.483219	0.999999	CCDC92	123937688	123937713	-0.771053
163866	ENSG00000075914	3	+	0.0433188	0.701136	0.483225	0.999999	EXOSC7	45012634	45012666	-1.6827
154370	ENSG00000065413	2	-	0.0141281	0.701125	0.483228	0.999999	ANKRD44	197089950	197090032	4.56315
118995	ENSG00000068724	2	+	-0.0242174	-0.701126	0.483228	0.999999	TTC7A	47005932	47005994	0.828627
112885	ENSG00000143799	1	-	-0.0180531	-0.701124	0.483229	0.999999	PARP1	226363943	226364070	2.248
590295	ENSG00000105397	19	-	0.0194754	0.701111	0.483236	0.999999	TYK2	10368055	10368062	2.37033
572327	ENSG00000008441	19	+	0.0876351	0.70112	0.48324	0.999999	NFIX	13094756	13094758	-2.29344
183937	ENSG00000163931	3	-	-0.021051	-0.701105	0.48324	0.999999	TKT	53241150	53241245	3.93116
518234	ENSG00000140943	16	-	0.0178294	0.7011	0.483243	0.999999	MBTPS1	84068339	84068454	1.72299
321603	ENSG00000155926	8	-	-0.0230437	-0.701096	0.483247	0.999999	SLA	133074954	133074959	1.85576
115094	ENSG00000171853	2	+	-0.0237038	-0.701092	0.483248	0.999999	TRAPPC12	3421883	3421970	0.903871
79028	ENSG00000244682	1	+	0.0790008	0.701093	0.48325	0.999999	FCGR2C	161591144	161591291	-0.969773
135297	ENSG00000144535	2	+	-0.0226971	-0.701088	0.483252	0.999999	DIS3L2	232087487	232087552	1.05691
259249	ENSG00000239264	6	-	-0.0621424	-0.701125	0.483259	0.999999	TXNDC5	7888849	7888961	-1.98702
68558	ENSG00000157077	1	+	0.0543069	0.701073	0.483267	0.999999	ZFYVE9	52303821	52303925	-2.34335
94106	ENSG00000116560	1	-	0.0140026	0.701063	0.483269	0.999999	SFPQ	35178137	35178664	4.17353
148078	ENSG00000153107	2	-	-0.0485301	-0.701054	0.483272	0.999999	ANAPC1	111821454	111821756	-2.37043
300362	ENSG00000106617	7	-	0.0417856	0.701057	0.483272	0.999999	PRKAG2	151632069	151632138	-1.23691
239209	ENSG00000145782	5	-	-0.0234682	-0.701046	0.483279	0.999999	ATG12	115831546	115831581	1.24518
106165	ENSG00000116584	1	-	-0.0181726	-0.70104	0.48328	0.999999	ARHGEF2	155965303	155965323	2.3231
641255	ENSG00000165240	X	+	-0.0199588	-0.701038	0.483284	0.999999	ATP7A	78003073	78003236	1.56433
545411	ENSG00000125691	17	-	-0.0913534	-0.701029	0.48329	0.999999	RPL23	38853359	38853424	-1.13475
273521	ENSG00000106460	7	+	-0.0231952	-0.701028	0.483293	0.999999	TMEM106B	12218458	12218521	1.70404
515854	ENSG00000102901	16	-	0.0421186	0.70102	0.483295	0.999999	CENPT	67830089	67830253	-1.21066
622906	ENSG00000160226	21	-	-0.0436041	-0.701025	0.483295	0.999999	CFAP410	44330222	44330326	-2.25483
516390	ENSG00000261556	16	-	0.0510301	0.701012	0.483301	0.999999	SMG1P7	70229804	70229892	-1.91539
574707	ENSG00000181035	19	+	0.050762	0.701001	0.483316	0.999999	SLC25A42	19106451	19106934	-2.27916
625517	ENSG00000197077	22	+	-0.0689646	-0.701007	0.483326	0.999999	KIAA1671	25174490	25177347	-2.16388
313835	ENSG00000104689	8	-	-0.0263444	-0.700975	0.483327	0.999999	TNFRSF10A	23200505	23200600	0.515849
577396	ENSG00000161298	19	+	-0.0521716	-0.700973	0.483329	0.999999	ZNF382	36627993	36628270	-2.36317
447453	ENSG00000165801	14	+	-0.039359	-0.70096	0.483332	0.999999	ARHGEF40	21087106	21087319	-0.386128
407498	ENSG00000134291	12	+	-0.0348376	-0.700952	0.483337	0.999999	TMEM106C	47968188	47968200	-0.509355
222243	ENSG00000145675	5	+	0.0194703	0.700948	0.483338	0.999999	PIK3R1	68280927	68281006	2.21731
345676	ENSG00000165629	10	+	-0.0301316	-0.70095	0.483342	0.999999	ATP5F1C	7800052	7800052	1.87836
638898	ENSG00000078061	X	+	-0.0305011	-0.700934	0.48335	0.999999	ARAF	47569539	47569657	-0.0864166
533449	ENSG00000108984	17	+	-0.0315683	-0.700929	0.483352	0.999999	MAP2K6	69519433	69520269	-0.0866081
611774	ENSG00000089123	20	-	-0.0419469	-0.700924	0.483358	0.999999	TASP1	13638894	13638903	-1.7756
378281	ENSG00000175581	11	+	-0.0498575	-0.700925	0.483359	0.999999	MRPL48	73787957	73787992	-1.44758
640667	ENSG00000184634	X	+	-0.0564573	-0.700911	0.483361	0.999999	MED12	71118835	71118853	-2.22928
346078	ENSG00000239665	10	+	-0.0401112	-0.700905	0.483364	0.999999	AL157392.3	13649228	13649246	-0.9206
489255	ENSG00000182054	15	-	0.0200874	0.700916	0.483364	0.999999	IDH2	90087112	90087263	2.22368
410026	ENSG00000065357	12	+	0.0346971	0.700897	0.483368	0.999999	DGKA	55936863	55937016	-0.18518
608813	ENSG00000124207	20	+	-0.0247109	-0.700893	0.483375	0.999999	CSE1L	49090742	49090762	0.88869
461822	ENSG00000087301	14	-	0.0558564	0.700887	0.483379	0.999999	TXNDC16	52552316	52552505	-2.23605
637055	ENSG00000102010	X	+	-0.0432337	-0.700881	0.483384	0.999999	BMX	15509329	15509433	-0.763991
293779	ENSG00000164659	7	-	0.0481223	0.700869	0.483389	0.999999	KIAA1324L	86926736	86926916	-0.83167
165431	ENSG00000164081	3	+	0.0243995	0.700869	0.48339	0.999999	TEX264	51674477	51674562	0.873092
417187	ENSG00000135127	12	+	-0.0427864	-0.700867	0.483392	0.999999	BICDL1	120093899	120094202	-1.45638
553988	ENSG00000188878	17	-	-0.051789	-0.700877	0.483395	0.999999	FBF1	75938173	75938232	-2.0818
481489	ENSG00000103994	15	-	0.0163321	0.700853	0.483398	0.999999	ZNF106	42428018	42428104	2.64678
392500	ENSG00000149541	11	-	-0.0342892	-0.700867	0.4834	0.999999	B3GAT3	62615297	62615450	-0.32114
487881	ENSG00000103811	15	-	-0.0269558	-0.70084	0.483406	0.999999	CTSH	78922117	78922129	0.798767
106907	ENSG00000132704	1	-	0.0461174	0.700845	0.483408	0.999999	FCRL2	157767231	157767509	0.25691
414316	ENSG00000120802	12	+	-0.0181511	-0.700834	0.483411	0.999999	TMPO	98544230	98544349	2.87788
343212	ENSG00000187239	9	-	0.0152532	0.700829	0.483414	0.999999	FNBP1	129925070	129925157	3.00089
574208	ENSG00000105643	19	+	0.0492354	0.700828	0.483416	0.999999	ARRDC2	18010359	18010571	-2.28475
372852	ENSG00000198561	11	+	-0.0416318	-0.700817	0.483422	0.999999	CTNND1	57810109	57810144	-0.865695
275481	ENSG00000187037	7	+	-0.0365733	-0.700827	0.483422	0.999999	GPR141	37741312	37741374	0.490018
484888	ENSG00000103657	15	-	0.0152939	0.700811	0.483422	0.999999	HERC1	63692411	63692566	2.712
381950	ENSG00000110274	11	+	0.0352548	0.700806	0.483427	0.999999	CEP164	117375708	117375791	-0.68215
636295	ENSG00000185291	X	+	-0.0602024	-0.700817	0.483427	0.999999	IL3RA	1358861	1358887	-0.833832
153537	ENSG00000061676	2	-	0.0484099	0.7008	0.483431	0.999999	NCKAP1	182964676	182964764	-1.38574
343538	ENSG00000165699	9	-	0.03236	0.70078	0.483442	0.999999	TSC1	132921426	132921436	-0.202648
456549	ENSG00000089902	14	+	-0.03122	-0.700787	0.483444	0.999999	RCOR1	102721007	102721021	0.150936
570261	ENSG00000076944	19	+	0.0363162	0.700761	0.483455	0.999999	STXBP2	7640698	7640730	-0.475202
332932	ENSG00000126883	9	+	-0.0195997	-0.700759	0.483455	0.999999	NUP214	131233454	131233501	2.59646
628180	ENSG00000100359	22	+	0.0491056	0.700762	0.483463	0.999999	SGSM3	40410119	40410289	-2.08478
374069	ENSG00000168002	11	+	-0.0172405	-0.700743	0.483469	0.999999	POLR2G	62765653	62765724	2.51489
124997	ENSG00000125630	2	+	0.0289665	0.700736	0.483472	0.999999	POLR1B	112572562	112572598	-0.141393
356197	ENSG00000057608	10	-	0.016577	0.700729	0.483478	0.999999	GDI2	5794990	5795019	3.43034
553485	ENSG00000125447	17	-	-0.0432881	-0.700724	0.483478	0.999999	GGA3	75261548	75261585	-1.30895
200691	ENSG00000138764	4	+	0.0178087	0.70073	0.48348	0.999999	CCNG2	77159367	77159504	2.7429
330654	ENSG00000095303	9	+	0.0380944	0.700721	0.483482	0.999999	PTGS1	122393179	122393254	0.714598
580275	ENSG00000069399	19	+	0.0537887	0.700725	0.483482	0.999999	BCL3	44748695	44749004	-2.86505
234252	ENSG00000113456	5	-	-0.0345208	-0.700729	0.483483	0.999999	RAD1	34913470	34913578	-0.495
512597	ENSG00000156853	16	-	-0.0479855	-0.700736	0.483485	0.999999	ZNF689	30604540	30604617	-2.78473
176258	ENSG00000188001	3	+	0.0391247	0.700712	0.48349	0.999999	TPRG1	189132399	189132563	0.0281665
496292	ENSG00000077238	16	+	-0.0228401	-0.700706	0.48349	0.999999	IL4R	27342121	27342154	2.25305
154753	ENSG00000013441	2	-	0.0199393	0.700695	0.483497	0.999999	CLK1	200859680	200859746	3.79028
127499	ENSG00000204406	2	+	0.043138	0.70069	0.483498	0.999999	MBD5	148053933	148054050	-1.09871
528397	ENSG00000131467	17	+	0.0201973	0.700692	0.483499	0.999999	PSME3	42834772	42834804	1.90738
239152	ENSG00000164221	5	-	-0.0419439	-0.700689	0.483507	0.999999	CCDC112	115267639	115267918	-0.817454
390594	ENSG00000066336	11	-	0.0217705	0.700688	0.483509	0.999999	SPI1	47359853	47360040	3.10062
426289	ENSG00000139629	12	-	0.0337379	0.700674	0.483511	0.999999	GALNT6	51358130	51358261	0.0770277
182979	ENSG00000164077	3	-	-0.0489968	-0.700688	0.483512	0.999999	MON1A	49929609	49929834	-2.04986
103559	ENSG00000263956	1	-	-0.053491	-0.700673	0.483513	0.999999	NBPF11	148137711	148137802	-2.13024
541328	ENSG00000141027	17	-	0.0220822	0.700658	0.483518	0.999999	NCOR1	16061758	16061866	1.28715
445958	ENSG00000102572	13	-	0.0436027	0.700664	0.483519	0.999999	STK24	98521775	98521998	-2.0131
508649	ENSG00000140632	16	-	-0.0215365	-0.700657	0.483521	0.999999	GLYR1	4814567	4814629	1.00223
603736	ENSG00000130725	19	-	0.0548766	0.70066	0.483523	0.999999	UBE2M	58556582	58556593	-2.15736
346073	ENSG00000239665	10	+	-0.0307715	-0.700647	0.483525	0.999999	AL157392.3	13648205	13648230	0.169651
320857	ENSG00000170873	8	-	-0.0409307	-0.700632	0.483536	0.999999	MTSS1	124565760	124566209	-0.656799
101482	ENSG00000162777	1	-	-0.0438693	-0.700635	0.483536	0.999999	DENND2D	111204303	111204409	-1.68273
367367	ENSG00000110628	11	+	0.0508153	0.700617	0.483548	0.999999	SLC22A18	2902283	2902364	-2.70583
464540	ENSG00000151445	14	-	0.027966	0.700607	0.483552	0.999999	VIPAS39	77457095	77457279	-0.0647324
521930	ENSG00000170004	17	+	-0.0357129	-0.700597	0.483557	0.999999	CHD3	7907696	7907702	-0.740741
341775	ENSG00000119403	9	-	-0.0359181	-0.700599	0.483557	0.999999	PHF19	120865784	120865802	-0.80384
178325	ENSG00000154767	3	-	-0.0189822	-0.700598	0.483559	0.999999	XPC	14168257	14168270	1.78484
91109	ENSG00000127463	1	-	-0.0394752	-0.700587	0.483564	0.999999	EMC1	19242345	19242473	-0.892848
474491	ENSG00000140464	15	+	0.0476679	0.700588	0.483565	0.999999	PML	74024857	74024879	-1.55134
178261	ENSG00000132182	3	-	0.0291094	0.700582	0.483567	0.999999	NUP210	13351663	13351878	0.386008
365167	ENSG00000203791	10	-	0.0453277	0.70059	0.483574	0.999999	EEF1AKMT2	124748149	124748486	-1.36173
313496	ENSG00000147408	8	-	0.0317006	0.700565	0.483579	0.999999	CSGALNACT1	19439830	19439876	0.642422
584015	ENSG00000170906	19	+	-0.0449232	-0.700573	0.483583	0.999999	NDUFA3	54102855	54102868	-0.823598
636989	ENSG00000046651	X	+	-0.0276363	-0.700553	0.483586	0.999999	OFD1	13760640	13760720	0.548006
636744	ENSG00000005302	X	+	0.0227995	0.700549	0.483586	0.999999	MSL3	11761583	11762129	1.20322
112407	ENSG00000187554	1	-	0.049187	0.700545	0.483595	0.999999	TLR5	223123488	223123892	-0.96378
430281	ENSG00000111615	12	-	-0.0478514	-0.70053	0.483604	0.999999	KRR1	75506400	75506483	-1.21198
143386	ENSG00000143951	2	-	0.0362863	0.7005	0.48362	0.999999	WDPCP	63484917	63484941	-0.639969
102651	ENSG00000275131	1	-	0.0266844	0.700499	0.48362	0.999999	AC241952.1	120543017	120543196	0.871067
145697	ENSG00000132305	2	-	-0.0231567	-0.700486	0.483628	0.999999	IMMT	86181299	86181372	0.837762
95387	ENSG00000117394	1	-	0.0639397	0.700488	0.48363	0.999999	SLC2A1	42958837	42958848	-1.61807
296376	ENSG00000135250	7	-	0.018654	0.70047	0.483637	0.999999	SRPK2	105160545	105160613	2.392
575086	ENSG00000105750	19	+	-0.0582712	-0.700471	0.483641	0.999999	ZNF85	20950198	20950302	-2.38635
162982	ENSG00000168028	3	+	-0.0369726	-0.700462	0.483644	0.999999	RPSA	39412060	39412061	2.32343
375685	ENSG00000172977	11	+	-0.0456947	-0.700452	0.483649	0.999999	KAT5	65719603	65719603	-2.29458
148596	ENSG00000074054	2	-	0.0179581	0.700445	0.483652	0.999999	CLASP1	121469808	121469960	2.19968
310415	ENSG00000132294	8	+	-0.0199586	-0.700444	0.483654	0.999999	EFR3A	131940499	131940575	1.44055
197870	ENSG00000109689	4	+	-0.0252882	-0.700436	0.483659	0.999999	STIM2	27017711	27017984	0.453269
497793	ENSG00000262766	16	+	0.0476022	0.700538	0.48366	0.999999	AC135050.5	31118078	31118576	0.677748
497794	ENSG00000262766	16	+	-0.0476022	-0.700538	0.48366	0.999999	AC135050.5	31118704	31118747	-1.45972
521118	ENSG00000072778	17	+	0.0227439	0.700429	0.483661	0.999999	ACADVL	7220527	7220529	1.26474
572598	ENSG00000123146	19	+	-0.0226209	-0.700429	0.483662	0.999999	ADGRE5	14397733	14397804	2.7712
574672	ENSG00000105676	19	+	-0.0366083	-0.700425	0.483666	0.999999	ARMC6	19051833	19051902	-0.966844
142529	ENSG00000115355	2	-	0.0301633	0.700417	0.483668	0.999999	CCDC88A	55289673	55290180	0.316359
621593	ENSG00000159131	21	-	0.0200398	0.700417	0.48367	0.999999	GART	33532345	33532456	1.41918
406178	ENSG00000123106	12	+	0.0261301	0.70041	0.483674	0.999999	CCDC91	28257202	28257245	1.25359
121494	ENSG00000115317	2	+	0.0272841	0.700413	0.483675	0.999999	HTRA2	74531913	74531925	0.315837
259495	ENSG00000111859	6	-	0.017326	0.700406	0.483678	0.999999	NEDD9	11183306	11184817	4.33534
341194	ENSG00000119321	9	-	-0.0164312	-0.700406	0.483678	0.999999	FKBP15	113183751	113183845	2.23877
153271	ENSG00000155657	2	-	-0.0481122	-0.700397	0.48368	0.999999	TTN	178799487	178799731	-0.965411
475228	ENSG00000167196	15	+	0.0450991	0.700394	0.483688	0.999999	FBXO22	75905578	75905657	-1.61695
461336	ENSG00000165525	14	-	0.0519492	0.700384	0.48369	0.999999	NEMF	49852809	49852821	-2.40803
267613	ENSG00000025796	6	-	0.0279864	0.700383	0.483692	0.999999	SEC63	107921797	107921909	0.277258
298299	ENSG00000231721	7	-	0.0247133	0.700381	0.483693	0.999999	LINC-PINT	130944507	130944578	1.60322
454532	ENSG00000042088	14	+	-0.0251757	-0.700382	0.483693	0.999999	TDP1	89980593	89980632	0.508256
99620	ENSG00000117226	1	-	-0.0400628	-0.700362	0.483706	0.999999	GBP3	89022779	89022803	0.522303
168831	ENSG00000163607	3	+	0.0443803	0.700365	0.483706	0.999999	GTPBP8	112993043	112993043	-1.32378
259074	ENSG00000214113	6	-	0.0456455	0.700363	0.483711	0.999999	LYRM4	5136174	5136866	-1.55722
427476	ENSG00000170627	12	-	-0.0564957	-0.700367	0.483713	0.999999	GTSF1	54460377	54460471	-1.85541
213888	ENSG00000109332	4	-	0.0349712	0.700332	0.483722	0.999999	UBE2D3	102827735	102827741	-0.29081
593184	ENSG00000269439	19	-	0.0562537	0.700391	0.483729	0.999999	AC010618.3	17511343	17511468	-2.16353
631780	ENSG00000100068	22	-	-0.0482651	-0.700315	0.483739	0.999999	LRP5L	25351815	25351902	-1.81003
648328	ENSG00000102100	X	-	0.0381726	0.700307	0.483743	0.999999	SLC35A2	48904284	48904311	-0.856278
396810	ENSG00000149269	11	-	-0.0194311	-0.700292	0.483748	0.999999	PAK1	77332858	77332867	2.23275
202684	ENSG00000109534	4	+	0.0457454	0.700319	0.483748	0.999999	GAR1	109816153	109816378	-1.39846
415603	ENSG00000136003	12	+	0.0447103	0.700286	0.483754	0.999999	ISCU	108567858	108567908	-1.44403
560216	ENSG00000082212	18	+	-0.0190222	-0.700275	0.483759	0.999999	ME2	50920661	50920758	2.28203
138390	ENSG00000151694	2	-	-0.0215189	-0.700268	0.483763	0.999999	ADAM17	9497114	9497248	1.51891
515503	ENSG00000135723	16	-	-0.0366991	-0.700254	0.483774	0.999999	FHOD1	67229793	67229990	-0.595594
198140	ENSG00000197712	4	+	0.0542887	0.700276	0.483777	0.999999	FAM114A1	38914921	38915073	-2.08425
207534	ENSG00000214367	4	-	0.032408	0.700236	0.483791	0.999999	HAUS3	2228459	2229098	0.200596
364420	ENSG00000099204	10	-	0.0300862	0.700222	0.483791	0.999999	ABLIM1	114439617	114440081	0.346299
318757	ENSG00000164944	8	-	0.0281333	0.700204	0.483803	0.999999	VIRMA	94488521	94488614	-0.0934594
157758	ENSG00000156973	2	-	0.0202895	0.700219	0.483808	0.999999	PDE6D	231732804	231733033	1.58867
602019	ENSG00000197937	19	-	-0.053305	-0.700194	0.483817	0.999999	ZNF347	53148810	53148812	-2.02485
434784	ENSG00000089157	12	-	0.0236048	0.70016	0.48383	0.999999	RPLP0	120196842	120196934	4.98716
341833	ENSG00000106804	9	-	0.0528284	0.700163	0.48383	0.999999	C5	120996240	120996300	-2.19673
111685	ENSG00000143493	1	-	-0.0269291	-0.700155	0.483835	0.999999	INTS7	211944784	211944954	0.293969
212195	ENSG00000138674	4	-	-0.0226828	-0.700144	0.483839	0.999999	SEC31A	82821037	82821108	0.84445
272231	ENSG00000240859	7	+	-0.0477114	-0.700179	0.483843	0.999999	AC093627.4	153491	153823	-1.19176
129339	ENSG00000091436	2	+	0.0191515	0.700141	0.483845	0.999999	MAP3K20	173222205	173227146	2.88521
143146	ENSG00000115464	2	-	0.0173743	0.700126	0.48385	0.999999	USP34	61339351	61339478	2.6804
268841	ENSG00000093144	6	-	-0.0570019	-0.700121	0.483855	0.999999	ECHDC1	127343349	127343358	-2.33189
198354	ENSG00000078140	4	+	0.0264624	0.700129	0.483856	0.999999	UBE2K	39778634	39778710	0.477321
650223	ENSG00000198034	X	-	0.0166692	0.700125	0.483858	0.999999	RPS4X	72273801	72273972	7.10657
235073	ENSG00000083720	5	-	-0.0248093	-0.700111	0.483862	0.999999	OXCT1	41840451	41840511	0.732169
267794	ENSG00000112365	6	-	-0.0219075	-0.700129	0.483864	0.999999	ZBTB24	109475399	109475482	0.899178
396007	ENSG00000186635	11	-	0.0205545	0.700091	0.483873	0.999999	ARAP1	72695387	72695454	2.97539
209404	ENSG00000109814	4	-	0.0345866	0.700097	0.483873	0.999999	UGDH	39510511	39510550	-0.444266
241886	ENSG00000113580	5	-	-0.0146753	-0.700094	0.483873	0.999999	NR3C1	143295460	143295590	3.41966
243861	ENSG00000043462	5	-	-0.0287244	-0.700085	0.483878	0.999999	LCP2	170297785	170297815	0.40572
541975	ENSG00000177302	17	-	-0.0241709	-0.700084	0.483878	0.999999	TOP3A	18282698	18282790	0.626186
534561	ENSG00000161526	17	+	-0.018296	-0.700072	0.483885	0.999999	SAP30BP	75706008	75706092	2.0049
234726	ENSG00000164327	5	-	0.0160731	0.700071	0.483885	0.999999	RICTOR	38954774	38954861	3.49884
384522	ENSG00000151498	11	+	0.0384478	0.700064	0.483891	0.999999	ACAD8	134257747	134258514	-1.19184
181087	ENSG00000181555	3	-	0.0441505	0.700053	0.483897	0.999999	SETD2	47066992	47067069	-1.89473
482237	ENSG00000104133	15	-	-0.0213075	-0.700042	0.483902	0.999999	SPG11	44573734	44573745	1.21806
508895	ENSG00000187555	16	-	-0.0230862	-0.700038	0.483905	0.999999	USP7	8892094	8892771	0.541987
252072	ENSG00000096384	6	+	-0.0148705	-0.700048	0.483907	0.999999	HSP90AB1	44251048	44251213	4.21226
384784	ENSG00000185187	11	-	0.0233559	0.700037	0.483908	0.999999	SIGIRR	408073	408206	1.16082
64937	ENSG00000084652	1	+	-0.0219024	-0.700041	0.483913	0.999999	TXLNA	32193208	32193300	0.998333
479768	ENSG00000166912	15	-	0.0168493	0.700028	0.483913	0.999999	MTMR10	30974314	30974389	2.63907
170440	ENSG00000181789	3	+	-0.017646	-0.700024	0.483915	0.999999	COPG1	129257470	129257627	2.18982
119618	ENSG00000028116	2	+	-0.0313698	-0.700028	0.483915	0.999999	VRK2	58084928	58084950	0.120567
97322	ENSG00000157216	1	-	0.0307216	0.699998	0.483933	0.999999	SSBP3	54401861	54401945	0.841889
599554	ENSG00000105486	19	-	0.046055	0.699986	0.483939	0.999999	LIG1	48136044	48136125	-2.19537
73389	ENSG00000134255	1	+	0.0240855	0.699971	0.483951	0.999999	CEPT1	111147647	111147676	1.12699
73870	ENSG00000163349	1	+	-0.0192795	-0.69996	0.483956	0.999999	HIPK1	113955563	113955649	3.10933
630483	ENSG00000070371	22	-	0.0542788	0.699959	0.483957	0.999999	CLTCL1	19208154	19208311	-2.20713
520036	ENSG00000272911	17	+	-0.064073	-0.700042	0.483969	0.999999	AC005696.3	2688473	2688570	-1.59613
520037	ENSG00000272911	17	+	0.064073	0.700042	0.483969	0.999999	AC005696.3	2688756	2688960	-1.74705
634101	ENSG00000213923	22	-	-0.0363739	-0.699946	0.483972	0.999999	CSNK1E	38297602	38297998	-0.587693
261062	ENSG00000137312	6	-	-0.0292909	-0.699935	0.483973	0.999999	FLOT1	30730682	30730727	0.573457
367928	ENSG00000166311	11	+	-0.0486224	-0.699925	0.483981	0.999999	SMPD1	6390582	6390639	-2.7241
352444	ENSG00000155265	10	+	0.0474825	0.699944	0.483982	0.999999	GOLGA7B	97864168	97864269	-1.40262
470856	ENSG00000166946	15	+	0.0578315	0.699913	0.483986	0.999999	CCNDBP1	43193336	43193356	-1.83386
613845	ENSG00000149636	20	-	0.0385608	0.699917	0.483987	0.999999	DSN1	36766769	36766841	-0.85618
173820	ENSG00000163558	3	+	0.0496518	0.699894	0.483999	0.999999	PRKCI	170281610	170281881	-2.23163
340109	ENSG00000106785	9	-	-0.0407352	-0.699901	0.484001	0.999999	TRIM14	98091909	98092001	-0.874718
585707	ENSG00000198131	19	+	-0.0475963	-0.699882	0.484009	0.999999	ZNF544	58230073	58230296	-1.95989
359840	ENSG00000151150	10	-	0.0362982	0.699863	0.484015	0.999999	ANK3	60389425	60389730	-0.164881
374449	ENSG00000168439	11	+	-0.0214379	-0.699855	0.484022	0.999999	STIP1	64195812	64195813	1.3444
561787	ENSG00000130856	18	+	-0.0291481	-0.699851	0.484023	0.999999	ZNF236	76927037	76927182	-0.0198157
281174	ENSG00000087087	7	+	-0.0315688	-0.699847	0.484027	0.999999	SRRT	100884368	100884552	-0.0875381
349953	ENSG00000138286	10	+	0.0319767	0.699841	0.484032	0.999999	FAM149B1	73228060	73228106	-0.335099
129792	ENSG00000237298	2	+	-0.03086	-0.699833	0.484033	0.999999	TTN-AS1	178537531	178537600	0.0665737
220558	ENSG00000164190	5	+	-0.0164385	-0.699829	0.484036	0.999999	NIPBL	36955472	36955637	2.83943
555501	ENSG00000157637	17	-	0.0319092	0.69983	0.484037	0.999999	SLC38A10	81282217	81282264	-0.175484
488874	ENSG00000140543	15	-	0.0382912	0.699891	0.484041	0.999999	DET1	88501944	88503874	0.193329
413897	ENSG00000136040	12	+	-0.0173777	-0.699809	0.484049	0.999999	PLXNC1	94303756	94303896	4.17224
165728	ENSG00000114841	3	+	0.0282074	0.699802	0.484053	0.999999	DNAH1	52393334	52393485	0.242034
287430	ENSG00000198286	7	-	-0.0264823	-0.699806	0.484053	0.999999	CARD11	2910050	2910165	0.516231
354993	ENSG00000154473	10	+	0.0154218	0.699796	0.484063	0.999999	BUB3	123163820	123165046	3.80191
548790	ENSG00000004897	17	-	0.0250875	0.699773	0.484071	0.999999	CDC27	47172048	47172064	1.17446
539078	ENSG00000072849	17	-	-0.0301107	-0.699765	0.484079	0.999999	DERL2	5486069	5486116	-0.20546
227280	ENSG00000113658	5	+	-0.0422415	-0.699762	0.484082	0.999999	SMAD5	136132914	136132962	-1.28954
269935	ENSG00000237499	6	-	-0.0424168	-0.699763	0.484085	0.999999	AL357060.1	137854862	137855485	-0.904498
453998	ENSG00000100591	14	+	-0.0339532	-0.699739	0.484096	0.999999	AHSA1	77468986	77469076	-0.726667
69557	ENSG00000079739	1	+	0.0196841	0.699734	0.484102	0.999999	PGM1	63659586	63660209	2.23566
625260	ENSG00000232545	22	+	-0.0479296	-0.699789	0.484104	0.999999	AC253536.3	24101689	24101737	-0.802075
398802	ENSG00000137752	11	-	-0.0233514	-0.699718	0.484107	0.999999	CASP1	105031123	105031164	1.38531
521500	ENSG00000181222	17	+	0.0354663	0.699714	0.484109	0.999999	POLR2A	7511406	7511514	0.110164
602989	ENSG00000108106	19	-	0.0384515	0.699734	0.484113	0.999999	UBE2S	55399745	55401578	-0.294421
342696	ENSG00000171169	9	-	0.024315	0.699724	0.484117	0.999999	NAIF1	128061990	128063373	1.28987
84133	ENSG00000009790	1	+	0.0367573	0.699693	0.484122	0.999999	TRAF3IP3	209782308	209782313	-1.04704
71157	ENSG00000153936	1	+	0.0504135	0.699729	0.484124	0.999999	HS2ST1	86958440	86958507	-1.98542
277565	ENSG00000196313	7	+	0.0335379	0.699699	0.484124	0.999999	POM121	72926802	72926963	-0.0708628
78777	ENSG00000143258	1	+	0.0360263	0.699683	0.48413	0.999999	USP21	161160620	161160743	-0.80021
190110	ENSG00000175066	3	-	-0.0527227	-0.699673	0.484135	0.999999	GK5	142177577	142177605	-2.2113
556832	ENSG00000101557	18	+	-0.0285354	-0.699673	0.484137	0.999999	USP14	199202	199316	0.412845
238446	ENSG00000058729	5	-	-0.0454555	-0.69967	0.48414	0.999999	RIOK2	97183161	97183170	-1.22618
503989	ENSG00000197943	16	+	0.0278292	0.699652	0.484147	0.999999	PLCG2	81921270	81921610	0.429575
545397	ENSG00000125691	17	-	0.0350517	0.69965	0.484151	0.999999	RPL23	38850362	38850421	3.85899
217149	ENSG00000145414	4	-	0.0458928	0.699654	0.484152	0.999999	NAF1	163140223	163140337	-1.48207
575072	ENSG00000105750	19	+	-0.0434643	-0.699648	0.484155	0.999999	ZNF85	20942801	20943726	-0.669284
600709	ENSG00000105053	19	-	0.0460704	0.699641	0.484155	0.999999	VRK3	49981014	49981184	-2.05631
282536	ENSG00000198898	7	+	0.0660951	0.699641	0.484156	0.999999	CAPZA2	116886064	116886102	-1.56513
265525	ENSG00000168216	6	-	0.0522852	0.699612	0.484172	0.999999	LMBRD1	69780898	69780926	-2.15786
526588	ENSG00000273611	17	+	-0.0456016	-0.699615	0.484176	0.999999	ZNHIT3	36492460	36492812	-1.19019
257090	ENSG00000120265	6	+	0.0215429	0.699607	0.484179	0.999999	PCMT1	149793633	149793669	2.14067
536796	ENSG00000141562	17	+	-0.0383125	-0.699597	0.484182	0.999999	NARF	82483780	82483816	-1.09924
371929	ENSG00000175213	11	+	-0.0352725	-0.699612	0.484185	0.999999	ZNF408	46704353	46704522	-0.312755
107345	ENSG00000122218	1	-	-0.0157473	-0.699575	0.484195	0.999999	COPA	160289354	160289614	2.74506
543082	ENSG00000087111	17	-	-0.0296181	-0.699579	0.484197	0.999999	PIGS	28563431	28563431	-0.0361875
566177	ENSG00000066926	18	-	-0.0440855	-0.699578	0.484197	0.999999	FECH	57554845	57554952	3.59734
529051	ENSG00000136448	17	+	-0.0173864	-0.69957	0.4842	0.999999	NMT1	45098456	45098552	1.82821
123797	ENSG00000071082	2	+	0.0401917	0.699572	0.484201	0.999999	RPL31	101002739	101002808	3.4467
159839	ENSG00000168137	3	+	-0.0245854	-0.699555	0.484207	0.999999	SETD5	9470459	9470666	1.15538
389507	ENSG00000110429	11	-	0.0375912	0.699559	0.484207	0.999999	FBXO3	33745937	33746059	-1.06764
534220	ENSG00000177728	17	+	0.0507625	0.699549	0.484213	0.999999	TMEM94	75498217	75498261	-2.51082
223873	ENSG00000113319	5	+	0.0373927	0.699536	0.484221	0.999999	RASGRF2	81225678	81225812	-0.43861
346072	ENSG00000239665	10	+	-0.0306128	-0.699523	0.484227	0.999999	AL157392.3	13648185	13648204	0.178796
507230	ENSG00000008710	16	-	0.0453991	0.699503	0.484243	0.999999	PKD1	2097319	2097503	-2.16652
162406	ENSG00000144674	3	+	-0.0180849	-0.699491	0.484248	0.999999	GOLGA4	37294982	37295077	2.32538
440512	ENSG00000065150	13	+	0.0200014	0.699489	0.484249	0.999999	IPO5	98008059	98008142	1.36063
652948	ENSG00000076770	X	-	-0.0465874	-0.69948	0.484258	0.999999	MBNL3	132384663	132384698	2.77377
327307	ENSG00000155621	9	+	0.0267045	0.699479	0.484265	0.999999	C9orf85	71983251	71986054	1.14156
327277	ENSG00000198887	9	+	-0.030602	-0.699458	0.48427	0.999999	SMC5	70344270	70344674	0.287477
382010	ENSG00000110324	11	+	-0.0225681	-0.699451	0.484275	0.999999	IL10RA	117986684	117986736	1.71089
407233	ENSG00000198001	12	+	0.0173831	0.699445	0.484278	0.999999	IRAK4	43786415	43786557	2.1652
104257	ENSG00000143418	1	-	-0.0176756	-0.699434	0.484285	0.999999	CERS2	150968395	150968478	2.35292
655376	ENSG00000233864	Y	+	0.0265464	0.69944	0.484292	0.999999	TTTY15	12687685	12688255	-1.71461
547271	ENSG00000012048	17	-	-0.0439767	-0.69942	0.484292	0.999999	BRCA1	43067608	43067695	-1.3161
78178	ENSG00000158473	1	+	-0.0249639	-0.699441	0.484299	0.999999	CD1D	158181455	158181721	1.69601
116476	ENSG00000138029	2	+	-0.0154627	-0.699405	0.484304	0.999999	HADHB	26277073	26277160	2.53208
290213	ENSG00000006715	7	-	-0.0159208	-0.69939	0.484311	0.999999	VPS41	38752176	38752313	2.6115
371845	ENSG00000175224	11	+	-0.0414193	-0.699384	0.484314	0.999999	ATG13	46617585	46617595	-1.76284
586381	ENSG00000198858	19	-	0.0843588	0.699379	0.484321	0.999999	R3HDM4	913152	913157	-2.05824
250670	ENSG00000164530	6	+	-0.055918	-0.69937	0.484334	0.999999	PI16	36962935	36962989	-1.59382
542691	ENSG00000124422	17	-	-0.0457798	-0.699356	0.484334	0.999999	USP22	21006508	21006895	-1.85951
308147	ENSG00000164953	8	+	-0.0591223	-0.699396	0.484339	0.999999	TMEM67	93755020	93755137	-2.2786
641278	ENSG00000102144	X	+	-0.0129915	-0.699346	0.484343	0.999999	PGK1	78104174	78104405	4.72636
198975	ENSG00000109184	4	+	-0.0312897	-0.699339	0.484345	0.999999	DCUN1D4	51863437	51863507	0.188582
541973	ENSG00000177302	17	-	0.0384577	0.699328	0.48435	0.999999	TOP3A	18280175	18280535	-1.31376
187631	ENSG00000180353	3	-	0.0509043	0.699312	0.484361	0.999999	HCLS1	121631399	121631399	-1.80542
596615	ENSG00000006712	19	-	-0.0232516	-0.699302	0.484369	0.999999	PAF1	39389093	39389198	1.05814
73217	ENSG00000116396	1	+	-0.0630141	-0.699325	0.484376	0.999999	KCNC4	110224084	110225974	-2.41844
654965	ENSG00000129824	Y	+	-0.0281798	-0.699301	0.484377	0.999999	RPS4Y1	2841486	2841627	-1.05677
148741	ENSG00000163161	2	-	0.0251313	0.699284	0.484377	0.999999	ERCC3	127291912	127292083	0.286768
212486	ENSG00000163625	4	-	0.0260382	0.699271	0.484384	0.999999	WDFY3	84683943	84684125	1.67365
415606	ENSG00000136003	12	+	0.0266998	0.69927	0.484388	0.999999	ISCU	108568017	108568547	0.753086
270804	ENSG00000131018	6	-	0.0445852	0.699263	0.484389	0.999999	SYNE1	152335278	152336840	-0.758212
295446	ENSG00000160813	7	-	0.0395382	0.699287	0.484395	0.999999	PPP1R35	100436141	100436423	-1.04569
605213	ENSG00000125821	20	+	0.0365142	0.69928	0.484404	0.999999	DTD1	18763918	18766644	-0.263955
99270	ENSG00000142867	1	-	0.0209724	0.699241	0.484411	0.999999	BCL10	85275163	85275750	1.16609
587489	ENSG00000186111	19	-	0.0491543	0.699235	0.484414	0.999999	PIP5K1C	3643243	3643381	-2.47892
224800	ENSG00000153113	5	+	0.0189276	0.69922	0.484416	0.999999	CAST	96772693	96772706	2.36057
114829	ENSG00000175137	1	-	0.0394121	0.699233	0.484416	0.999999	SH3BP5L	248821147	248821261	-0.795788
119365	ENSG00000115306	2	+	-0.0189934	-0.699212	0.484423	0.999999	SPTBN1	54629205	54629803	2.75506
508955	ENSG00000187555	16	-	-0.0149811	-0.699208	0.484424	0.999999	USP7	8923215	8923306	2.69188
119847	ENSG00000173209	2	+	0.0253192	0.699192	0.484435	0.999999	AHSA2P	61186811	61186912	1.15058
639378	ENSG00000094631	X	+	0.033365	0.699184	0.484438	0.999999	HDAC6	48816012	48816052	-0.420711
125542	ENSG00000125629	2	+	0.0270785	0.699193	0.48444	0.999999	INSIG2	118103197	118103321	0.544035
629194	ENSG00000130638	22	+	-0.0207406	-0.699181	0.484444	0.999999	ATXN10	45842991	45843178	1.7473
629026	ENSG00000093000	22	+	0.0181651	0.699176	0.484445	0.999999	NUP50	45171809	45172037	2.27292
398338	ENSG00000149231	11	-	0.0408178	0.69917	0.48445	0.999999	CCDC82	96385966	96386020	-0.439938
337041	ENSG00000137076	9	-	0.0273347	0.699166	0.48445	0.999999	TLN1	35700191	35700376	3.10293
446169	ENSG00000125247	13	-	-0.036158	-0.699169	0.484451	0.999999	TMTC4	100603934	100604870	-0.63616
418774	ENSG00000132341	12	+	0.0320012	0.699161	0.484456	0.999999	RAN	130874085	130874545	0.139364
640014	ENSG00000130119	X	+	0.0200205	0.699161	0.484458	0.999999	GNL3L	54542955	54543038	1.8145
342315	ENSG00000044574	9	-	0.0161238	0.699159	0.48447	0.999999	HSPA5	125238941	125239331	4.09446
105883	ENSG00000116539	1	-	-0.0185665	-0.699136	0.48447	0.999999	ASH1L	155341936	155342102	1.77429
387011	ENSG00000166436	11	-	0.0555295	0.699136	0.484471	0.999999	TRIM66	8648081	8648086	-2.12685
226788	ENSG00000170606	5	+	0.0193565	0.69913	0.484474	0.999999	HSPA4	133089562	133089662	1.94898
483416	ENSG00000069966	15	-	-0.024381	-0.69912	0.484481	0.999999	GNB5	52121626	52122205	0.938631
551140	ENSG00000008283	17	-	0.0388718	0.699106	0.484492	0.999999	CYB561	63435086	63435184	-0.870597
189474	ENSG00000163785	3	-	-0.0213706	-0.699095	0.484498	0.999999	RYK	134175609	134175702	1.32809
267005	ENSG00000146263	6	-	-0.0461846	-0.699079	0.484506	0.999999	MMS22L	97230269	97231425	-1.84963
642123	ENSG00000133142	X	+	-0.0449986	-0.699095	0.484507	0.999999	TCEAL4	103586826	103586849	-1.38553
96799	ENSG00000154222	1	-	0.033021	0.699069	0.484512	0.999999	CC2D1B	52356186	52356254	-0.468022
564350	ENSG00000153339	18	-	0.0251264	0.699064	0.484514	0.999999	TRAPPC8	31890867	31891207	0.343641
497333	ENSG00000180035	16	+	-0.0515613	-0.699093	0.484528	0.999999	ZNF48	30397681	30397691	-2.17392
618752	ENSG00000183486	21	+	0.024007	0.699029	0.484537	0.999999	MX2	41403267	41403343	2.8136
481596	ENSG00000128881	15	-	-0.0265097	-0.699025	0.484542	0.999999	TTBK2	42827928	42827976	0.125596
261386	ENSG00000204463	6	-	0.0274081	0.699007	0.48455	0.999999	BAG6	31640385	31640528	1.87373
358176	ENSG00000150093	10	-	0.0168004	0.699005	0.484552	0.999999	ITGB1	32925871	32925960	4.2388
303245	ENSG00000147454	8	+	-0.0319104	-0.699006	0.484553	0.999999	SLC25A37	23566379	23566385	5.87964
578225	ENSG00000130402	19	+	-0.023701	-0.699003	0.484554	0.999999	ACTN4	38723937	38724077	2.21407
526794	ENSG00000276234	17	+	-0.0245026	-0.698994	0.484559	0.999999	TADA2A	37476957	37477228	0.683878
410044	ENSG00000065357	12	+	-0.0219228	-0.698985	0.484563	0.999999	DGKA	55938559	55938560	1.78184
539969	ENSG00000170043	17	-	0.0387586	0.69899	0.484567	0.999999	TRAPPC1	7930349	7930503	-0.955017
294261	ENSG00000188175	7	-	0.0801755	0.699012	0.484567	0.999999	HEPACAM2	93192254	93192363	-2.62553
365743	ENSG00000151651	10	-	-0.0302339	-0.698979	0.484568	0.999999	ADAM8	133267929	133268066	0.473538
435968	ENSG00000196498	12	-	-0.036673	-0.698978	0.484569	0.999999	NCOR2	124437930	124437996	-0.68657
487470	ENSG00000140386	15	-	0.0214407	0.698949	0.484586	0.999999	SCAPER	76774855	76774931	1.36644
630465	ENSG00000070371	22	-	-0.044851	-0.698943	0.484592	0.999999	CLTCL1	19180807	19183389	-1.10122
388116	ENSG00000110700	11	-	0.0196459	0.698945	0.484593	0.999999	RPS13	17075531	17075612	5.8177
527713	ENSG00000131759	17	+	-0.0279007	-0.698939	0.484595	0.999999	RARA	40342707	40342795	0.771616
425733	ENSG00000161791	12	-	0.0452287	0.698937	0.484595	0.999999	FMNL3	49651382	49651450	-1.81231
599221	ENSG00000130749	19	-	-0.0274926	-0.69894	0.484596	0.999999	ZC3H4	47093970	47094080	0.621797
489209	ENSG00000166825	15	-	-0.0357987	-0.698926	0.484602	0.999999	ANPEP	89806273	89806400	0.922348
449030	ENSG00000092140	14	+	0.0316737	0.698917	0.484608	0.999999	G2E3	30593592	30593639	0.0212822
256304	ENSG00000118503	6	+	0.0293925	0.698916	0.484609	0.999999	TNFAIP3	137878432	137878525	0.248265
325292	ENSG00000086061	9	+	0.0241856	0.698923	0.484611	0.999999	DNAJA1	33038685	33038726	2.62022
577384	ENSG00000161298	19	+	-0.0442382	-0.698914	0.484615	0.999999	ZNF382	36607812	36608092	-1.33508
189016	ENSG00000004399	3	-	-0.0414557	-0.698894	0.484621	0.999999	PLXND1	129561800	129561903	-1.00371
391616	ENSG00000110048	11	-	-0.0202035	-0.698893	0.484626	0.999999	OSBP	59581451	59581554	1.13091
424272	ENSG00000129317	12	-	0.0273814	0.698884	0.484632	0.999999	PUS7L	43729258	43729762	1.13282
139100	ENSG00000118961	2	-	-0.028327	-0.698882	0.484632	0.999999	LDAH	20701575	20701652	0.168295
407288	ENSG00000177119	12	+	-0.0241769	-0.698872	0.484636	0.999999	ANO6	45390421	45390498	1.31324
504303	ENSG00000135686	16	+	0.0245677	0.698878	0.484637	0.999999	KLHL36	84656994	84657100	0.483683
320609	ENSG00000136986	8	-	-0.0174621	-0.698871	0.48464	0.999999	DERL1	123024986	123025050	1.98422
620683	ENSG00000154640	21	-	-0.0437566	-0.698879	0.484645	0.999999	BTG3	17598617	17598720	-1.07285
332239	ENSG00000148343	9	+	-0.034403	-0.698854	0.484648	0.999999	MIGA2	129069849	129069934	-0.571408
148775	ENSG00000169967	2	-	-0.0163913	-0.698857	0.484648	0.999999	MAP3K2	127337738	127337758	2.84218
385857	ENSG00000021762	11	-	-0.0483053	-0.698851	0.484649	0.999999	OSBPL5	3122354	3122378	-1.4323
548314	ENSG00000224505	17	-	-0.0548039	-0.698892	0.484653	0.999999	AC138150.1	45161461	45161510	-2.78138
351750	ENSG00000138160	10	+	0.0530087	0.698843	0.484657	0.999999	KIF11	92630176	92630364	-1.908
232891	ENSG00000049656	5	-	0.0409759	0.698833	0.484659	0.999999	CLPTM1L	1322834	1322876	-1.86179
431430	ENSG00000120798	12	-	0.0476737	0.698832	0.48466	0.999999	NR2C1	95025256	95025349	-2.08374
141936	ENSG00000143933	2	-	-0.0194272	-0.698838	0.484661	0.999999	CALM2	47172460	47174207	4.11842
290897	ENSG00000136286	7	-	0.0177651	0.698831	0.484661	0.999999	MYO1G	44975174	44975215	3.30723
563440	ENSG00000177150	18	-	0.0483599	0.698841	0.484665	0.999999	FAM210A	13665883	13666002	-2.20993
354521	ENSG00000107651	10	+	-0.0295921	-0.698811	0.484674	0.999999	SEC23IP	119902807	119902900	-0.144472
259801	ENSG00000137177	6	-	0.0481014	0.698807	0.484675	0.999999	KIF13A	17771114	17771218	-1.93985
400358	ENSG00000255121	11	-	0.0453036	0.698873	0.484677	0.999999	AP003392.4	118997728	118998004	-1.18952
84769	ENSG00000143353	1	+	-0.0540679	-0.698812	0.484677	0.999999	LYPLAL1	219173895	219173895	-2.26049
508783	ENSG00000118894	16	-	0.0396617	0.698817	0.484678	0.999999	EEF2KMT	5085363	5085535	-0.988966
321541	ENSG00000165071	8	-	0.0174129	0.698805	0.484679	0.999999	TMEM71	132746942	132746947	3.06663
487507	ENSG00000140391	15	-	0.020787	0.698798	0.484686	0.999999	TSPAN3	77046332	77046927	2.91306
160908	ENSG00000131389	3	+	-0.0418524	-0.69879	0.484687	0.999999	SLC6A6	14402621	14402624	-0.684026
573539	ENSG00000099331	19	+	0.0183619	0.698783	0.484689	0.999999	MYO9B	17212100	17213284	3.02002
652278	ENSG00000125351	X	-	-0.0430071	-0.698791	0.484691	0.999999	UPF3B	119852773	119852971	-1.2254
173965	ENSG00000075420	3	+	-0.0227977	-0.698777	0.484694	0.999999	FNDC3B	172352803	172352878	1.83104
438923	ENSG00000139687	13	+	0.0193148	0.698774	0.484697	0.999999	RB1	48459688	48459833	2.10515
275141	ENSG00000122507	7	+	-0.0246709	-0.698769	0.4847	0.999999	BBS9	33129682	33130041	0.758272
235877	ENSG00000113448	5	-	0.041274	0.698764	0.484703	0.999999	PDE4D	58974561	58974562	-0.729741
133916	ENSG00000163516	2	+	-0.0250012	-0.698762	0.484703	0.999999	ANKZF1	219230236	219230350	0.516679
85990	ENSG00000135775	1	+	-0.0202562	-0.698762	0.484705	0.999999	COG2	230686935	230687132	1.34522
342781	ENSG00000148337	9	-	0.0370297	0.698758	0.484706	0.999999	CIZ1	128177609	128177763	-0.743697
531355	ENSG00000141179	17	+	-0.0319226	-0.698771	0.484707	0.999999	PCTP	55773724	55773735	1.41492
480304	ENSG00000215252	15	-	0.061607	0.698759	0.484713	0.999999	GOLGA8B	34545378	34545387	-0.561369
341304	ENSG00000148218	9	-	-0.0398564	-0.698751	0.484713	0.999999	ALAD	113393631	113393634	-1.30964
471802	ENSG00000156958	15	+	-0.023827	-0.698745	0.484714	0.999999	GALK2	49292327	49292380	0.774354
445341	ENSG00000005810	13	-	0.0161476	0.698736	0.484718	0.999999	MYCBP2	77068565	77068831	2.86314
503180	ENSG00000182149	16	+	0.0277995	0.69873	0.484723	0.999999	IST1	71929003	71929008	-0.33816
109249	ENSG00000135821	1	-	-0.0195737	-0.698729	0.484725	0.999999	GLUL	182387131	182387292	6.42206
376564	ENSG00000173020	11	+	-0.0191195	-0.698724	0.484727	0.999999	GRK2	67284847	67284983	3.00603
547789	ENSG00000108312	17	-	-0.0190876	-0.698723	0.484729	0.999999	UBTF	44218172	44218296	1.55249
348120	ENSG00000172661	10	+	0.0192678	0.698722	0.484729	0.999999	WASHC2C	45788871	45789491	2.37994
360441	ENSG00000197746	10	-	-0.0187127	-0.698723	0.484731	0.999999	PSAP	71819465	71819622	5.47823
177899	ENSG00000157020	3	-	-0.0191924	-0.6987	0.484743	0.999999	SEC13	10311965	10312098	1.91094
327422	ENSG00000135046	9	+	-0.0500489	-0.6987	0.484745	0.999999	ANXA1	73159424	73159879	0.716355
102590	ENSG00000134250	1	-	-0.0208274	-0.698695	0.484746	0.999999	NOTCH2	120005329	120005588	3.8503
322561	ENSG00000014164	8	-	-0.0508717	-0.698708	0.484747	0.999999	ZC3H3	143468382	143468540	-2.77383
627923	ENSG00000100321	22	+	-0.0646939	-0.69876	0.484747	0.999999	SYNGR1	39374316	39374553	-2.35922
415612	ENSG00000136003	12	+	-0.0252246	-0.698694	0.484748	0.999999	ISCU	108569342	108569368	0.919468
408409	ENSG00000066084	12	+	0.0213197	0.698688	0.48475	0.999999	DIP2B	50678877	50680282	1.43188
343487	ENSG00000165699	9	-	-0.038376	-0.698682	0.484752	0.999999	TSC1	132895912	132895977	-0.875552
271048	ENSG00000029639	6	-	0.0263114	0.69866	0.484771	0.999999	TFB1M	155257673	155257908	0.434913
176062	ENSG00000156976	3	+	0.0172275	0.698652	0.484772	0.999999	EIF4A2	186786045	186786051	3.64744
363392	ENSG00000198408	10	-	-0.0145976	-0.698652	0.484773	0.999999	OGA	101813030	101813127	3.85915
175492	ENSG00000114867	3	+	0.0214992	0.698648	0.484773	0.999999	EIF4G1	184328909	184328990	1.5669
261446	ENSG00000204463	6	-	0.0691052	0.698638	0.48478	0.999999	BAG6	31651976	31651979	-2.36348
277573	ENSG00000196313	7	+	-0.0484002	-0.698648	0.484781	0.999999	POM121	72941837	72943522	-2.2091
278038	ENSG00000263001	7	+	0.0195706	0.698635	0.484784	0.999999	GTF2I	74700247	74700430	2.38847
444288	ENSG00000136143	13	-	0.0372405	0.698631	0.484788	0.999999	SUCLA2	47954140	47954142	-0.694179
98599	ENSG00000132485	1	-	-0.0228508	-0.698624	0.484793	0.999999	ZRANB2	71078457	71078565	2.10954
216548	ENSG00000198589	4	-	-0.01642	-0.698611	0.484797	0.999999	LRBA	150848888	150848998	2.48088
461684	ENSG00000100504	14	-	0.0192768	0.698606	0.484803	0.999999	PYGL	50915336	50915499	4.46349
509193	ENSG00000188897	16	-	-0.0433466	-0.698593	0.484808	0.999999	AC099489.1	11460477	11460610	-0.859592
377594	ENSG00000085733	11	+	-0.0689359	-0.698587	0.484815	0.999999	CTTN	70431191	70431280	-1.62341
381435	ENSG00000149294	11	+	-0.059994	-0.698583	0.484816	0.999999	NCAM1	113271760	113271876	-2.15846
198978	ENSG00000109184	4	+	0.0321032	0.698583	0.484817	0.999999	DCUN1D4	51874368	51874385	0.00497156
229450	ENSG00000123643	5	+	-0.0331428	-0.69857	0.484825	0.999999	SLC36A1	151473673	151473771	0.279143
444418	ENSG00000102547	13	-	0.0408912	0.698578	0.484826	0.999999	CAB39L	49310652	49310993	-0.920767
110572	ENSG00000117139	1	-	0.0272336	0.698551	0.484834	0.999999	KDM5B	202735505	202735587	0.339629
475907	ENSG00000103876	15	+	-0.043699	-0.698538	0.484847	0.999999	FAH	80172207	80172248	-1.10416
218275	ENSG00000164323	4	-	0.0300309	0.698545	0.484848	0.999999	CFAP97	185191048	185191049	0.229567
275488	ENSG00000086288	7	+	-0.0584542	-0.698535	0.484849	0.999999	NME8	37848824	37848952	-2.24715
565288	ENSG00000175387	18	-	0.0148783	0.698511	0.484862	0.999999	SMAD2	47845340	47845484	3.177
330798	ENSG00000227200	9	+	-0.0464674	-0.698603	0.484868	0.999999	AL162724.1	124262876	124263018	0.254262
330799	ENSG00000227200	9	+	0.0464674	0.698603	0.484868	0.999999	AL162724.1	124265580	124265809	-0.396198
158518	ENSG00000144504	2	-	-0.0452217	-0.698477	0.484883	0.999999	ANKMY1	240520362	240520527	-2.10806
625791	ENSG00000244625	22	+	0.0295753	0.698474	0.484889	0.999999	MIATNB	26776827	26776848	0.431942
84548	ENSG00000136643	1	+	0.0184286	0.698471	0.48489	0.999999	RPS6KC1	213129527	213129889	1.95628
519827	ENSG00000132383	17	+	-0.0183185	-0.698461	0.484895	0.999999	RPA1	1883812	1883944	2.01884
272194	ENSG00000071994	6	-	-0.0195391	-0.698456	0.484897	0.999999	PDCD2	170583624	170583747	1.93866
405052	ENSG00000171681	12	+	-0.0177574	-0.698442	0.484903	0.999999	ATF7IP	14424225	14424291	2.5483
77432	ENSG00000160752	1	+	0.0184265	0.698438	0.484907	0.999999	FDPS	155319886	155319928	1.91977
443343	ENSG00000120697	13	-	-0.0368484	-0.698443	0.484909	0.999999	ALG5	36971977	36972036	-0.524103
493102	ENSG00000122390	16	+	0.0471653	0.698433	0.484909	0.999999	NAA60	3486917	3486952	-2.05698
440914	ENSG00000250878	13	+	-0.0545669	-0.698496	0.484912	0.999999	METTL21EP	102891501	102892582	-1.47797
283639	ENSG00000128607	7	+	-0.0204464	-0.698423	0.484923	0.999999	KLHDC10	130120770	130120903	1.26842
653706	ENSG00000197021	X	-	-0.0364096	-0.698395	0.48494	0.999999	CXorf40B	149938193	149938435	-0.614316
604428	ENSG00000088826	20	+	-0.0522705	-0.698396	0.484942	0.999999	SMOX	4187270	4187746	0.264207
90395	ENSG00000116809	1	-	0.0361797	0.69838	0.484944	0.999999	ZBTB17	15947106	15947123	-0.870604
604848	ENSG00000132640	20	+	-0.0504168	-0.698387	0.484947	0.999999	BTBD3	11919086	11919176	-2.11484
282210	ENSG00000006652	7	+	-0.0185729	-0.698358	0.484956	0.999999	IFRD1	112455763	112455855	2.69101
80688	ENSG00000116191	1	+	0.0291999	0.698355	0.484959	0.999999	RALGPS2	178916330	178916375	1.47079
397077	ENSG00000033327	11	-	-0.0300421	-0.698356	0.484962	0.999999	GAB2	78221677	78221779	0.737286
211889	ENSG00000138767	4	-	-0.0179937	-0.698348	0.484965	0.999999	CNOT6L	77773081	77773166	2.11574
342012	ENSG00000056586	9	-	0.0200709	0.69834	0.484969	0.999999	RC3H2	122849799	122849822	1.06826
656663	ENSG00000183878	Y	-	-0.021092	-0.698326	0.484977	0.999999	UTY	13251017	13251187	-1.07511
586153	ENSG00000105556	19	-	0.0478473	0.698347	0.484977	0.999999	MIER2	327133	327256	-1.6723
136499	ENSG00000065802	2	+	0.0249706	0.698331	0.484978	0.999999	ASB1	238446398	238446617	0.623478
515202	ENSG00000135720	16	-	-0.0208706	-0.698322	0.484979	0.999999	DYNC1LI2	66751304	66751346	0.760834
633386	ENSG00000100336	22	-	-0.0878088	-0.698422	0.484981	0.999999	APOL4	36191259	36191864	-2.54547
633384	ENSG00000100336	22	-	0.0878088	0.698422	0.484981	0.999999	APOL4	36189129	36190796	-2.24286
448517	ENSG00000092010	14	+	0.0320826	0.69832	0.484981	0.999999	PSME1	24138404	24138473	0.259161
628008	ENSG00000100335	22	+	0.0186311	0.69832	0.484984	0.999999	MIEF1	39516381	39518132	2.2038
418988	ENSG00000177169	12	+	0.0417933	0.698314	0.484985	0.999999	ULK1	131920067	131920136	-1.78738
88928	ENSG00000227372	1	-	0.0488623	0.698307	0.484991	0.999999	TP73-AS1	3737539	3737593	-1.99271
521514	ENSG00000239697	17	+	-0.0533065	-0.698338	0.485	0.999999	TNFSF12	7557099	7557232	-1.86288
477190	ENSG00000185033	15	+	-0.0516513	-0.69827	0.485011	0.999999	SEMA4B	90184963	90185081	-2.61382
325838	ENSG00000159884	9	+	-0.0275098	-0.698277	0.485016	0.999999	CCDC107	35660859	35660939	0.530623
503412	ENSG00000103035	16	+	0.0156777	0.698264	0.485021	0.999999	PSMD7	74305289	74305445	2.8578
458885	ENSG00000100802	14	-	0.0400119	0.698255	0.485022	0.999999	C14orf93	22998875	22998990	-1.06848
516942	ENSG00000166747	16	-	-0.0302169	-0.69825	0.485023	0.999999	AP1G1	71808835	71808921	-0.298871
503934	ENSG00000153815	16	+	0.0349916	0.698243	0.485029	0.999999	CMIP	81710539	81711568	0.161443
76907	ENSG00000143575	1	+	-0.01912	-0.698247	0.485029	0.999999	HAX1	154275393	154275483	2.28094
181814	ENSG00000010256	3	-	0.0183937	0.698231	0.485038	0.999999	UQCRC1	48604651	48604780	2.66782
260098	ENSG00000111802	6	-	0.0160559	0.698236	0.48504	0.999999	TDP2	24649979	24650986	4.43335
443356	ENSG00000102710	13	-	0.0448523	0.698215	0.485045	0.999999	SUPT20H	37009494	37009496	-2.14175
448400	ENSG00000100889	14	+	0.0407306	0.698211	0.485053	0.999999	PCK2	24104031	24104124	-1.11245
441618	ENSG00000139842	13	+	0.019061	0.698206	0.485053	0.999999	CUL4A	113245956	113246063	2.61698
485407	ENSG00000138614	15	-	-0.0279238	-0.698201	0.485055	0.999999	INTS14	65599838	65599846	-0.0295961
480580	ENSG00000172575	15	-	0.0175036	0.698194	0.48506	0.999999	RASGRP1	38505840	38505920	2.27037
142841	ENSG00000115392	2	-	0.0565199	0.698194	0.485063	0.999999	FANCL	58163075	58163433	-2.17535
406631	ENSG00000087470	12	+	-0.0219998	-0.698186	0.485063	0.999999	DNM1L	32740064	32740153	1.13134
291385	ENSG00000106070	7	-	0.0457579	0.698187	0.485065	0.999999	GRB10	50590079	50591122	-0.935249
629365	ENSG00000075240	22	+	-0.0320102	-0.698186	0.485066	0.999999	GRAMD4	46626900	46626916	-0.193144
486168	ENSG00000066933	15	-	0.0223047	0.698177	0.485068	0.999999	MYO9A	72007826	72007952	1.01355
316865	ENSG00000245910	8	-	0.0306055	0.698193	0.48507	0.999999	SNHG6	66925437	66925541	1.11415
294827	ENSG00000205356	7	-	0.0345764	0.698167	0.485076	0.999999	TECPR1	98217967	98218042	-0.930107
478367	ENSG00000068305	15	+	0.0266628	0.69817	0.485076	0.999999	MEF2A	99671563	99671657	0.647055
302204	ENSG00000078674	8	+	0.0156513	0.698161	0.485078	0.999999	PCM1	17939691	17939861	2.9417
586348	ENSG00000175221	19	-	0.0360173	0.698164	0.485079	0.999999	MED16	890963	890983	-0.600494
482220	ENSG00000104133	15	-	0.0193433	0.698151	0.485084	0.999999	SPG11	44564639	44564698	1.64881
351414	ENSG00000026103	10	+	-0.0445854	-0.698143	0.485091	0.999999	FAS	88991020	88991212	-1.47794
332918	ENSG00000126883	9	+	0.0544371	0.69814	0.485091	0.999999	NUP214	131222498	131222777	-2.31268
343516	ENSG00000165699	9	-	-0.0485637	-0.698138	0.485093	0.999999	TSC1	132906744	132906750	-2.22306
434969	ENSG00000110871	12	-	0.0507499	0.69815	0.485093	0.999999	COQ5	120526457	120526546	-1.79517
506257	ENSG00000161999	16	-	-0.0461541	-0.698133	0.4851	0.999999	JMJD8	682543	682574	-1.86014
306343	ENSG00000171316	8	+	-0.0268867	-0.698112	0.48511	0.999999	CHD7	60845250	60845409	0.52987
637875	ENSG00000198814	X	+	-0.0314138	-0.698109	0.485112	0.999999	GK	30718538	30718616	1.21824
639966	ENSG00000232593	X	+	0.0266131	0.69813	0.485113	0.999999	KANTR	53141848	53142094	0.902213
87961	ENSG00000127054	1	-	0.0257856	0.698102	0.485115	0.999999	INTS11	1313732	1313744	0.522388
606104	ENSG00000171456	20	+	0.0298404	0.698097	0.485119	0.999999	ASXL1	32428194	32428248	0.107129
418103	ENSG00000086598	12	+	0.0527517	0.698096	0.485131	0.999999	TMED2	123586940	123586960	-2.37695
544414	ENSG00000073536	17	-	-0.0487425	-0.698085	0.485131	0.999999	NLE1	35137024	35137052	-2.2095
144572	ENSG00000144048	2	-	0.0200822	0.698085	0.485133	0.999999	DUSP11	73769265	73769325	1.42039
450394	ENSG00000087302	14	+	0.0217241	0.698081	0.485134	0.999999	RTRAF	51998494	51998580	2.20177
569487	ENSG00000167674	19	+	-0.0318278	-0.698076	0.485135	0.999999	HDGFL2	4496333	4496405	-0.220831
361298	ENSG00000148606	10	-	0.0364861	0.69807	0.485137	0.999999	POLR3A	77980141	77980273	-1.04232
350700	ENSG00000108175	10	+	0.0572025	0.698069	0.485138	0.999999	ZMIZ1	79305533	79305535	-2.58695
370740	ENSG00000121691	11	+	-0.0185275	-0.698064	0.485143	0.999999	CAT	34468288	34468395	4.38445
125186	ENSG00000125637	2	+	-0.0216527	-0.698057	0.485145	0.999999	PSD4	113201158	113201330	1.9089
536672	ENSG00000141526	17	+	0.0389328	0.698055	0.485146	0.999999	SLC16A3	82239482	82239498	-0.208949
538807	ENSG00000091640	17	-	-0.0303939	-0.698061	0.485149	0.999999	SPAG7	4959256	4959502	0.519625
485614	ENSG00000174444	15	-	-0.0613439	-0.698049	0.48515	0.999999	RPL4	66501194	66501249	-0.72167
645131	ENSG00000101986	X	+	0.0490854	0.698051	0.485157	0.999999	ABCD1	153740605	153740719	-1.95308
364965	ENSG00000107669	10	-	-0.0221292	-0.698042	0.485158	0.999999	ATE1	121924266	121924329	0.731589
128585	ENSG00000172292	2	+	0.0229646	0.698043	0.485164	0.999999	CERS6	168630985	168631042	0.98008
67700	ENSG00000126088	1	+	0.0407367	0.698012	0.485173	0.999999	UROD	45012265	45012267	-0.98154
313803	ENSG00000120889	8	-	-0.0208994	-0.69801	0.485178	0.999999	TNFRSF10B	23028331	23028441	1.5642
66665	ENSG00000164010	1	+	-0.0404746	-0.698002	0.485181	0.999999	ERMAP	42838901	42838921	-0.513697
270198	ENSG00000118495	6	-	-0.0548729	-0.697995	0.485184	0.999999	PLAGL1	143942440	143942506	-2.2056
589462	ENSG00000142347	19	-	0.0189389	0.697991	0.485185	0.999999	MYO1F	8551740	8551829	4.50996
494355	ENSG00000179889	16	+	0.0461562	0.697966	0.485201	0.999999	PDXDC1	14975129	14975151	-2.45899
603638	ENSG00000232098	19	-	0.0539569	0.698003	0.485202	0.999999	AC012313.1	58406559	58406770	-2.06818
255689	ENSG00000118518	6	+	-0.0358703	-0.697959	0.485208	0.999999	RNF146	127288363	127288554	-0.866418
316990	ENSG00000066777	8	-	-0.0154373	-0.697942	0.485216	0.999999	ARFGEF1	67266876	67266984	2.74347
579734	ENSG00000079432	19	+	-0.049405	-0.697936	0.485224	0.999999	CIC	42294173	42294298	-2.01605
491378	ENSG00000100726	16	+	0.0469789	0.697931	0.485225	0.999999	TELO2	1501765	1501773	-2.37261
607482	ENSG00000101445	20	+	-0.0509187	-0.697926	0.485232	0.999999	PPP1R16B	38838448	38838510	-2.54288
561569	ENSG00000133313	18	+	0.035793	0.697915	0.485232	0.999999	CNDP2	74497727	74498024	-0.766789
247196	ENSG00000112242	6	+	-0.0336833	-0.697896	0.485256	0.999999	E2F3	20481206	20481223	-0.268256
526018	ENSG00000010244	17	+	0.0167142	0.697874	0.48526	0.999999	ZNF207	32368015	32368433	2.41228
393725	ENSG00000168060	11	-	-0.0461372	-0.69787	0.485265	0.999999	NAALADL1	65045271	65045303	-1.67048
451583	ENSG00000100644	14	+	-0.0357304	-0.697846	0.485278	0.999999	HIF1A	61695513	61695539	-0.88835
582871	ENSG00000131408	19	+	-0.0282776	-0.697839	0.485283	0.999999	NR1H2	50377812	50377870	0.266779
238965	ENSG00000134986	5	-	-0.0407779	-0.697832	0.485288	0.999999	NREP	111735430	111735495	-1.03387
165592	ENSG00000023330	3	+	-0.0246092	-0.69783	0.485291	0.999999	ALAS1	52212258	52212420	0.577178
654399	ENSG00000184216	X	-	0.0281104	0.697822	0.485293	0.999999	IRAK1	154016949	154016994	0.172691
624635	ENSG00000100023	22	+	-0.0291394	-0.697817	0.485295	0.999999	PPIL2	21694593	21694660	-0.0644137
285918	ENSG00000214022	7	+	-0.0319807	-0.697773	0.485325	0.999999	REPIN1	150371393	150371542	-1.40913
300316	ENSG00000106615	7	-	-0.0527812	-0.697769	0.485329	0.999999	RHEB	151470299	151470570	-2.11395
511866	ENSG00000177548	16	-	-0.0362196	-0.697759	0.485335	0.999999	RABEP2	28914259	28914489	-0.950602
609606	ENSG00000101158	20	+	0.022006	0.69775	0.485337	0.999999	NELFCD	58991881	58991922	1.02861
446856	ENSG00000185989	13	-	-0.0171369	-0.697741	0.485344	0.999999	RASA3	113981675	113981858	2.6393
86776	ENSG00000117009	1	+	-0.0519899	-0.697716	0.485359	0.999999	KMO	241586679	241586736	-1.68541
590029	ENSG00000130811	19	-	-0.0259304	-0.697714	0.48536	0.999999	EIF3G	10116824	10116827	1.29163
68659	ENSG00000116171	1	+	-0.0330043	-0.697694	0.485372	0.999999	SCP2	52974769	52974832	-0.112735
576626	ENSG00000012124	19	+	0.0580287	0.69767	0.485386	0.999999	CD22	35329912	35329928	-1.48297
74236	ENSG00000231365	1	+	-0.0426014	-0.697666	0.485398	0.999999	AL359915.2	119140425	119140707	-1.07159
104262	ENSG00000143418	1	-	-0.0462107	-0.697646	0.485402	0.999999	CERS2	150969132	150969318	-2.12408
254254	ENSG00000228439	6	+	0.0650591	0.697691	0.485404	0.999999	TSTD3	99526064	99526096	-2.4603
415355	ENSG00000013503	12	+	0.0287032	0.697643	0.485405	0.999999	POLR3B	106509420	106510196	0.182288
505938	ENSG00000161980	16	-	0.028116	0.697688	0.485406	0.999999	POLR3K	46407	47235	0.754742
514793	ENSG00000125107	16	-	0.0159997	0.697636	0.485407	0.999999	CNOT1	58553782	58553860	2.58556
529691	ENSG00000108424	17	+	-0.013718	-0.697635	0.485408	0.999999	KPNB1	47658508	47658641	3.38648
119971	ENSG00000115504	2	+	0.0483211	0.697632	0.48541	0.999999	EHBP1	63045656	63045663	-2.32463
362244	ENSG00000107438	10	-	-0.0296336	-0.697641	0.485413	0.999999	PDLIM1	95263876	95264063	1.71119
277024	ENSG00000196247	7	+	-0.046558	-0.697637	0.485416	0.999999	ZNF107	64666133	64666197	-0.45002
281978	ENSG00000105865	7	+	-0.0394669	-0.697622	0.485423	0.999999	DUS4L	107577313	107577656	-0.770781
599135	ENSG00000090372	19	-	0.038159	0.697599	0.485431	0.999999	STRN4	46733816	46733875	-0.807112
241372	ENSG00000113108	5	-	-0.0325269	-0.697597	0.485433	0.999999	APBB3	140563916	140564196	-0.274977
604461	ENSG00000101290	20	+	-0.0160161	-0.697599	0.485435	0.999999	CDS2	5183061	5183143	3.1286
653707	ENSG00000197021	X	-	-0.0531295	-0.697601	0.485437	0.999999	CXorf40B	149938436	149938459	-2.43313
585917	ENSG00000130726	19	+	-0.0273559	-0.697589	0.485438	0.999999	TRIM28	58547889	58547906	0.240431
256121	ENSG00000028839	6	+	0.0423348	0.697586	0.485447	0.999999	TBPL1	133985884	133985968	-1.14227
162772	ENSG00000157036	3	+	-0.0351265	-0.697575	0.485447	0.999999	EXOG	38501162	38501354	-0.48152
74179	ENSG00000198162	1	+	0.0206386	0.697567	0.485454	0.999999	MAN1A2	117466334	117466427	1.48499
94311	ENSG00000196182	1	-	0.0342667	0.69755	0.485465	0.999999	STK40	36367852	36367853	0.0647308
577578	ENSG00000188283	19	+	0.028983	0.697529	0.485479	0.999999	ZNF383	37235979	37236074	0.269711
410528	ENSG00000092841	12	+	0.0368374	0.697522	0.485479	0.999999	MYL6	56160671	56160795	0.911928
481628	ENSG00000159459	15	-	0.0235356	0.697515	0.485483	0.999999	UBR1	42977880	42977947	0.456467
266130	ENSG00000005700	6	-	-0.0499391	-0.697511	0.485486	0.999999	IBTK	82174898	82175002	-2.47476
226885	ENSG00000081059	5	+	-0.0566978	-0.697504	0.48549	0.999999	TCF7	134146186	134146200	-2.0749
251341	ENSG00000146223	6	+	0.0434898	0.697496	0.485498	0.999999	RPL7L1	42883858	42883941	-1.6276
509205	ENSG00000188897	16	-	0.039663	0.697477	0.485506	0.999999	AC099489.1	11487262	11487386	-0.275047
614882	ENSG00000062598	20	-	-0.0296027	-0.697469	0.485512	0.999999	ELMO2	46406548	46406559	-0.275083
486102	ENSG00000066933	15	-	-0.0425459	-0.697464	0.485514	0.999999	MYO9A	71825992	71826048	-1.85106
314609	ENSG00000104687	8	-	-0.0171606	-0.697461	0.485521	0.999999	GSR	30692969	30693055	2.27809
163366	ENSG00000114812	3	+	-0.0537093	-0.697456	0.485524	0.999999	VIPR1	42530913	42530932	-2.25243
387917	ENSG00000129084	11	-	0.0319966	0.697449	0.485528	0.999999	PSMA1	14643455	14643617	0.14374
535077	ENSG00000129657	17	+	0.0223367	0.69744	0.48553	0.999999	SEC14L1	77216549	77216802	3.9392
351460	ENSG00000119922	10	+	0.0308922	0.697461	0.485534	0.999999	IFIT2	89305962	89307372	6.89586
211265	ENSG00000163626	4	-	-0.041147	-0.697447	0.485535	0.999999	COX18	73058076	73058113	-1.46585
402610	ENSG00000111203	12	+	0.0288957	0.697428	0.485538	0.999999	ITFG2	2823770	2823841	0.0695959
180324	ENSG00000168038	3	-	-0.0309947	-0.697422	0.485541	0.999999	ULK4	41715237	41715293	-0.166059
393160	ENSG00000149743	11	-	0.0391682	0.697425	0.485546	0.999999	TRPT1	64224285	64224341	-0.821823
501084	ENSG00000140931	16	+	-0.0202773	-0.697416	0.485548	0.999999	CMTM3	66612769	66612934	1.92636
243074	ENSG00000170271	5	-	-0.0464479	-0.697412	0.485551	0.999999	FAXDC2	154821260	154821426	2.46691
103264	ENSG00000265972	1	-	0.0159429	0.697415	0.485551	0.999999	TXNIP	145994016	145994167	8.32409
424534	ENSG00000134294	12	-	-0.0166671	-0.697403	0.485554	0.999999	SLC38A2	46366864	46366945	2.99285
336542	ENSG00000137073	9	-	-0.0402151	-0.697397	0.485558	0.999999	UBAP2	34017050	34017189	-0.386297
120212	ENSG00000011523	2	+	-0.0291843	-0.697403	0.48556	0.999999	CEP68	65071845	65072569	0.323046
319104	ENSG00000164919	8	-	0.0481867	0.697403	0.48556	0.999999	COX6C	99878266	99878794	-0.815018
415085	ENSG00000111727	12	+	-0.0251578	-0.697392	0.485564	0.999999	HCFC2	104093386	104093563	0.787546
292451	ENSG00000009954	7	-	0.0176331	0.697391	0.485564	0.999999	BAZ1B	73459536	73459718	1.82125
645489	ENSG00000071553	X	+	-0.0292691	-0.697388	0.485566	0.999999	ATP6AP1	154432966	154432971	0.0285009
341396	ENSG00000106948	9	-	0.0326982	0.697381	0.485568	0.999999	AKNA	114346775	114346784	0.567392
226095	ENSG00000205302	5	+	-0.0226871	-0.697378	0.48557	0.999999	SNX2	122817341	122817373	2.05763
561327	ENSG00000166401	18	+	0.0272962	0.697386	0.485572	0.999999	SERPINB8	63981775	63981786	0.348171
462288	ENSG00000070367	14	-	-0.024797	-0.697365	0.485578	0.999999	EXOC5	57233988	57234032	0.932469
551224	ENSG00000266173	17	-	0.0276443	0.697366	0.485579	0.999999	STRADA	63704909	63706524	0.583513
192462	ENSG00000177565	3	-	-0.0162583	-0.697352	0.485584	0.999999	TBL1XR1	177033048	177033136	3.022
308552	ENSG00000104324	8	+	-0.0188491	-0.697357	0.485584	0.999999	CPQ	97143189	97143501	2.78049
133629	ENSG00000163482	2	+	0.0513577	0.697357	0.485584	0.999999	STK36	218679560	218679617	-2.34545
574664	ENSG00000105676	19	+	0.0344092	0.697354	0.485586	0.999999	ARMC6	19042716	19042779	-0.5309
133071	ENSG00000138375	2	+	-0.0283578	-0.697331	0.4856	0.999999	SMARCAL1	216414647	216414762	0.0481665
71345	ENSG00000162664	1	+	-0.0257748	-0.697334	0.485602	0.999999	ZNF326	90010088	90010286	0.88683
648526	ENSG00000196998	X	-	-0.0262256	-0.697323	0.485602	0.999999	WDR45	49075939	49075945	2.41063
406452	ENSG00000139160	12	+	0.0496354	0.697383	0.485608	0.999999	ETFBKMT	31668968	31673114	-0.349569
343529	ENSG00000165699	9	-	-0.0428883	-0.697307	0.485612	0.999999	TSC1	132911207	132911290	-1.47866
323171	ENSG00000179526	8	-	0.063973	0.697306	0.485616	0.999999	SHARPIN	144098789	144098865	-2.04062
411545	ENSG00000135655	12	+	0.0261825	0.697301	0.485617	0.999999	USP15	62278628	62278714	1.38853
138398	ENSG00000151694	2	-	0.0188238	0.697294	0.485622	0.999999	ADAM17	9509979	9510131	2.23574
505011	ENSG00000176715	16	+	0.0345715	0.697287	0.485627	0.999999	ACSF3	89098591	89098710	-0.910797
432837	ENSG00000075856	12	-	-0.0186418	-0.697282	0.485629	0.999999	SART3	108538065	108538132	1.49412
272771	ENSG00000164916	7	+	-0.0459025	-0.697293	0.485634	0.999999	FOXK1	4755237	4755383	-1.79382
543662	ENSG00000196535	17	-	-0.0326373	-0.697266	0.485638	0.999999	MYO18A	29111786	29111863	-0.421089
559805	ENSG00000152217	18	+	-0.0475107	-0.697282	0.485642	0.999999	SETBP1	44876565	44877414	-1.17547
325545	ENSG00000213930	9	+	0.0215162	0.697261	0.485643	0.999999	GALT	34647541	34647567	1.37116
422264	ENSG00000111348	12	-	-0.0134754	-0.697262	0.485644	0.999999	ARHGDIB	14947947	14947949	5.42422
495281	ENSG00000102897	16	+	0.0224718	0.697265	0.485647	0.999999	LYRM1	20924117	20924263	1.52765
522854	ENSG00000170315	17	+	-0.0321283	-0.697258	0.485651	0.999999	UBB	16382039	16382130	8.19247
446577	ENSG00000134905	13	-	0.0241273	0.69724	0.485655	0.999999	CARS2	110687732	110687791	0.93103
138254	ENSG00000134313	2	-	0.0170614	0.69724	0.485655	0.999999	KIDINS220	8770708	8770736	1.89488
405653	ENSG00000139163	12	+	0.0386152	0.697247	0.485655	0.999999	ETNK1	22625192	22625356	-1.43867
650726	ENSG00000085224	X	-	0.0198724	0.697235	0.485657	0.999999	ATRX	77696688	77696704	1.67431
511097	ENSG00000168434	16	-	-0.0310793	-0.697236	0.485661	0.999999	COG7	23413448	23413564	-0.208145
531849	ENSG00000153982	17	+	-0.052105	-0.697246	0.485662	0.999999	GDPD1	59275120	59275505	-2.03454
495355	ENSG00000197006	16	+	-0.0217872	-0.697221	0.485671	0.999999	METTL9	21612645	21612699	2.65961
214136	ENSG00000138777	4	-	-0.0494505	-0.697216	0.485672	0.999999	PPA2	105473710	105473775	-2.1697
267003	ENSG00000146263	6	-	0.0350664	0.697213	0.485672	0.999999	MMS22L	97186497	97186690	-0.533941
370552	ENSG00000110422	11	+	-0.0159096	-0.697202	0.485682	0.999999	HIPK3	33328510	33328599	3.41486
459780	ENSG00000136305	14	-	-0.0273509	-0.697204	0.485685	0.999999	CIDEB	24306374	24306461	0.544079
589368	ENSG00000133246	19	-	0.0295665	0.6972	0.485687	0.999999	PRAM1	8490594	8490756	0.708472
109442	ENSG00000116406	1	-	0.013813	0.69719	0.485688	0.999999	EDEM3	184693433	184694043	3.61076
381875	ENSG00000149591	11	+	-0.0485905	-0.697194	0.485689	0.999999	TAGLN	117203782	117203884	-0.830924
178318	ENSG00000154767	3	-	0.0176903	0.697175	0.485698	0.999999	XPC	14159741	14159830	2.16213
204497	ENSG00000170365	4	+	-0.0541419	-0.697174	0.485703	0.999999	SMAD1	145514789	145514900	-1.93446
591192	ENSG00000104774	19	-	0.0466373	0.697161	0.485705	0.999999	MAN2B1	12665806	12665832	-1.78682
90819	ENSG00000159363	1	-	-0.0434352	-0.697158	0.485707	0.999999	ATP13A2	17005014	17005072	-1.99406
637436	ENSG00000149970	X	+	0.0534177	0.69715	0.485713	0.999999	CNKSR2	21531969	21532004	-2.20751
580100	ENSG00000256294	19	+	-0.0427219	-0.697152	0.485718	0.999999	ZNF225	44132736	44132874	-1.29305
90970	ENSG00000127481	1	-	-0.0254692	-0.697135	0.485719	0.999999	UBR4	19112524	19112687	1.12512
283559	ENSG00000158467	7	+	-0.0349244	-0.697135	0.485723	0.999999	AHCYL2	129425063	129425141	-0.588591
490566	ENSG00000007541	16	+	0.0494987	0.697134	0.485724	0.999999	PIGQ	576258	577217	-2.29796
638249	ENSG00000124486	X	+	-0.0174278	-0.697128	0.485725	0.999999	USP9X	41171838	41171958	3.01008
282569	ENSG00000004866	7	+	-0.0412678	-0.697124	0.48573	0.999999	ST7	116953521	116953691	-0.975253
644930	ENSG00000147394	X	+	-0.037631	-0.697123	0.485732	0.999999	ZNF185	152938074	152938163	0.35393
435755	ENSG00000111328	12	-	-0.0299451	-0.697166	0.485733	0.999999	CDK2AP1	123265196	123265322	1.19945
131784	ENSG00000055044	2	+	0.0276567	0.697112	0.485737	0.999999	NOP58	202290323	202290372	0.883351
179620	ENSG00000153560	3	-	0.0301753	0.697108	0.485738	0.999999	UBP1	33390097	33390133	-0.228764
596691	ENSG00000105202	19	-	0.0267254	0.697101	0.485746	0.999999	FBL	39834460	39834502	1.16742
362381	ENSG00000226688	10	-	-0.0506386	-0.697104	0.485747	0.999999	ENTPD1-AS1	95918938	95921597	-1.98324
245143	ENSG00000169045	5	-	-0.015628	-0.697091	0.485747	0.999999	HNRNPH1	179617989	179618043	4.32395
158403	ENSG00000068024	2	-	0.0342285	0.69709	0.485749	0.999999	HDAC4	239186488	239187160	-0.198841
494055	ENSG00000260601	16	+	-0.064047	-0.697187	0.485753	0.999999	AC131391.1	12545482	12545601	-1.60193
494056	ENSG00000260601	16	+	0.064047	0.697187	0.485753	0.999999	AC131391.1	12546285	12546684	-0.54268
152574	ENSG00000115966	2	-	-0.0179343	-0.697058	0.48577	0.999999	ATF2	175111647	175111654	1.86197
354426	ENSG00000198873	10	+	-0.0183371	-0.697042	0.485785	0.999999	GRK5	119454969	119455619	2.07675
153134	ENSG00000155657	2	-	0.054592	0.697028	0.485786	0.999999	TTN	178681661	178681738	-1.71933
466301	ENSG00000183576	14	-	0.0221104	0.697026	0.485792	0.999999	SETD3	99413876	99413934	1.40566
69527	ENSG00000203965	1	+	-0.0514771	-0.697029	0.485792	0.999999	EFCAB7	63551725	63551834	-2.05878
346703	ENSG00000148450	10	+	-0.0539266	-0.697039	0.485793	0.999999	MSRB2	23119046	23119134	-2.17467
591153	ENSG00000104774	19	-	-0.0196692	-0.697017	0.485795	0.999999	MAN2B1	12649341	12649428	2.34541
164907	ENSG00000004534	3	+	-0.0176635	-0.697013	0.485797	0.999999	RBM6	49972059	49972148	2.43813
425127	ENSG00000129315	12	-	0.0202215	0.697019	0.4858	0.999999	CCNT1	48695999	48696162	1.10676
560559	ENSG00000091157	18	+	0.0163746	0.697008	0.485801	0.999999	WDR7	56696242	56696462	2.58458
472149	ENSG00000138594	15	+	-0.0380094	-0.697	0.485807	0.999999	TMOD3	51931134	51931308	-1.14407
101711	ENSG00000155366	1	-	0.0567234	0.697002	0.485808	0.999999	RHOC	112705202	112705604	-1.81737
585499	ENSG00000171649	19	+	-0.0245384	-0.697013	0.485808	0.999999	ZIK1	57590215	57592390	2.31453
268747	ENSG00000111906	6	-	-0.0293088	-0.696998	0.485812	0.999999	HDDC2	125292841	125292909	0.510371
132508	ENSG00000115020	2	+	0.0201675	0.696989	0.485812	0.999999	PIKFYVE	208342554	208342649	1.50692
286150	ENSG00000197150	7	+	0.0490505	0.696983	0.485818	0.999999	ABCB8	151044147	151044221	-2.56511
627132	ENSG00000100297	22	+	-0.0357441	-0.696981	0.485819	0.999999	MCM5	35410409	35410743	-0.625236
130034	ENSG00000115232	2	+	-0.0173754	-0.696976	0.48582	0.999999	ITGA4	181495783	181495832	3.72807
143186	ENSG00000082898	2	-	-0.019032	-0.696973	0.485821	0.999999	XPO1	61488588	61488663	2.70576
358128	ENSG00000120616	10	-	0.0248028	0.696976	0.485822	0.999999	EPC1	32273083	32273162	0.336546
168960	ENSG00000072858	3	+	-0.0277907	-0.696971	0.485824	0.999999	SIDT1	113611008	113611144	0.234811
131221	ENSG00000162972	2	+	-0.0416696	-0.69699	0.485831	0.999999	MAIP1	199963837	199964108	-1.31612
627028	ENSG00000100281	22	+	-0.042122	-0.696964	0.485832	0.999999	HMGXB4	35263982	35264052	-1.53023
405998	ENSG00000211455	12	+	-0.0328791	-0.69696	0.485833	0.999999	STK38L	27315218	27315288	-0.512877
651152	ENSG00000102362	X	-	-0.0636406	-0.696963	0.485834	0.999999	SYTL4	100688351	100688443	-2.31825
515807	ENSG00000141084	16	-	0.0709044	0.69696	0.485835	0.999999	RANBP10	67728390	67728511	-1.7435
436550	ENSG00000177084	12	-	-0.0333036	-0.696942	0.485841	0.999999	POLE	132664004	132664148	-0.373885
609603	ENSG00000101158	20	+	0.0433701	0.69693	0.485851	0.999999	NELFCD	58991076	58991311	-1.95733
165007	ENSG00000003756	3	+	-0.014884	-0.696923	0.485853	0.999999	RBM5	50114251	50114251	2.63481
371781	ENSG00000149091	11	+	0.0283022	0.696922	0.485854	0.999999	DGKZ	46378501	46378893	0.406395
531077	ENSG00000108848	17	+	-0.0217332	-0.69692	0.485855	0.999999	LUC7L3	50750848	50750852	1.99003
183969	ENSG00000272886	3	-	-0.0418182	-0.696906	0.485869	0.999999	DCP1A	53347525	53347525	-1.86939
134321	ENSG00000144589	2	+	0.0438589	0.6969	0.48587	0.999999	STK11IP	219615094	219615202	-1.58208
73805	ENSG00000081026	1	+	0.0512864	0.696909	0.485875	0.999999	MAGI3	113590484	113590658	-1.76954
415755	ENSG00000076555	12	+	-0.0535322	-0.696884	0.485879	0.999999	ACACB	109239830	109239985	-2.48404
337459	ENSG00000198416	9	-	0.0648591	0.696948	0.48588	0.999999	ZNF658B	39447190	39447452	-2.02033
241647	ENSG00000171720	5	-	0.0206599	0.696881	0.485881	0.999999	HDAC3	141634857	141634953	1.11737
341055	ENSG00000106868	9	-	-0.0449822	-0.696875	0.485885	0.999999	SUSD1	112145979	112146176	-1.83336
396840	ENSG00000149269	11	-	-0.0177708	-0.69687	0.485887	0.999999	PAK1	77392331	77392383	2.81736
548429	ENSG00000159314	17	-	0.0196627	0.69687	0.485887	0.999999	ARHGAP27	45404601	45404681	2.07569
88662	ENSG00000157881	1	-	0.0279534	0.696868	0.485889	0.999999	PANK4	2514002	2514085	0.0460755
216056	ENSG00000109452	4	-	0.0236583	0.696863	0.485891	0.999999	INPP4B	142405206	142405208	2.33675
443109	ENSG00000139597	13	-	0.0405368	0.696856	0.485898	0.999999	N4BP2L1	32411593	32411606	-1.40754
125743	ENSG00000088179	2	+	-0.0184665	-0.696849	0.4859	0.999999	PTPN4	119956844	119956934	2.66404
521979	ENSG00000170037	17	+	0.0455641	0.696845	0.485903	0.999999	CNTROB	7940096	7940242	-1.71821
222233	ENSG00000145675	5	+	-0.0163971	-0.696842	0.485904	0.999999	PIK3R1	68226543	68227009	3.4888
322702	ENSG00000104529	8	-	-0.0543424	-0.696835	0.485908	0.999999	EEF1D	143589223	143589310	-1.94403
480349	ENSG00000021776	15	-	0.0184431	0.696833	0.48591	0.999999	AQR	34856500	34856826	1.49648
287314	ENSG00000002822	7	-	0.0275271	0.696827	0.485915	0.999999	MAD1L1	2219353	2219456	0.469276
637576	ENSG00000123131	X	+	-0.0324989	-0.69684	0.485917	0.999999	PRDX4	23679209	23679287	0.607962
296390	ENSG00000135250	7	-	0.048297	0.696821	0.485918	0.999999	SRPK2	105298738	105298779	-1.98331
99900	ENSG00000069702	1	-	-0.0425626	-0.696819	0.48592	0.999999	TGFBR3	91885878	91885932	-0.297133
403204	ENSG00000010292	12	+	0.0218009	0.696815	0.485921	0.999999	NCAPD2	6510721	6510810	1.17313
627120	ENSG00000100297	22	+	-0.03448	-0.696764	0.485955	0.999999	MCM5	35400431	35400498	-0.68941
270204	ENSG00000118495	6	-	-0.0435209	-0.696749	0.485963	0.999999	PLAGL1	143948344	143948460	-0.888741
268834	ENSG00000093144	6	-	-0.0553046	-0.69674	0.485969	0.999999	ECHDC1	127331830	127331867	-2.15011
254851	ENSG00000197498	6	+	-0.0450871	-0.696749	0.485972	0.999999	RPF2	110999711	110999787	-1.22313
563343	ENSG00000260302	18	-	0.0629663	0.6968	0.485973	0.999999	AP005482.1	12774651	12775668	-1.31584
496028	ENSG00000122257	16	+	0.016055	0.696718	0.485982	0.999999	RBBP6	24570876	24572231	3.2655
328349	ENSG00000187742	9	+	-0.015985	-0.696711	0.485988	0.999999	SECISBP2	89325548	89325676	2.69739
175487	ENSG00000114867	3	+	0.0473635	0.696704	0.48599	0.999999	EIF4G1	184328117	184328615	-1.90359
434247	ENSG00000111412	12	-	-0.0228433	-0.696719	0.485994	0.999999	C12orf49	116723067	116723223	0.760898
611993	ENSG00000089006	20	-	0.0161164	0.696699	0.485994	0.999999	SNX5	17950132	17950207	2.61829
615113	ENSG00000124126	20	-	0.0194395	0.696699	0.485994	0.999999	PREX1	48690947	48691096	4.72277
124893	ENSG00000153214	2	+	-0.0257192	-0.696701	0.485996	0.999999	TMEM87B	112106002	112106075	0.549321
437429	ENSG00000122026	13	+	0.0672472	0.6967	0.485996	0.999999	RPL21	27255136	27255241	0.220252
567663	ENSG00000011304	19	+	0.0180904	0.696688	0.486001	0.999999	PTBP1	804084	804208	2.46552
195393	ENSG00000127419	4	+	-0.0370939	-0.696689	0.486002	0.999999	TMEM175	951706	951717	-0.846662
247531	ENSG00000010704	6	+	-0.0505795	-0.696677	0.486014	0.999999	HFE	26094988	26095020	-2.17661
344002	ENSG00000130560	9	-	-0.0232096	-0.696674	0.486014	0.999999	UBAC1	135946269	135946371	1.43844
273319	ENSG00000164654	7	+	-0.042676	-0.69666	0.486022	0.999999	MIOS	7605118	7605941	-1.38909
374894	ENSG00000068971	11	+	0.0627894	0.696659	0.486024	0.999999	PPP2R5B	64924721	64925028	-1.46026
161092	ENSG00000131375	3	+	-0.020617	-0.69665	0.486026	0.999999	CAPN7	15246732	15246794	1.45622
363529	ENSG00000107874	10	-	-0.0256961	-0.696646	0.486034	0.999999	CUEDC2	102424031	102424178	0.779515
371873	ENSG00000175224	11	+	0.0220963	0.696624	0.48604	0.999999	ATG13	46649137	46649183	1.0416
652512	ENSG00000125676	X	-	-0.0194131	-0.696619	0.486043	0.999999	THOC2	123624060	123624191	1.77107
87199	ENSG00000162711	1	+	-0.0271677	-0.696625	0.486043	0.999999	NLRP3	247434163	247434273	0.676931
378477	ENSG00000241170	11	+	-0.0351251	-0.696637	0.486049	0.999999	AP001992.1	74876631	74876759	-0.0102907
352018	ENSG00000108239	10	+	-0.0500233	-0.696615	0.486051	0.999999	TBC1D12	94507267	94507347	-1.73362
159938	ENSG00000156983	3	+	-0.0379038	-0.696604	0.486056	0.999999	BRPF1	9731788	9732138	-1.69541
548464	ENSG00000225190	17	-	-0.0419791	-0.696586	0.486065	0.999999	PLEKHM1	45439615	45439634	-0.990053
250782	ENSG00000137200	6	+	-0.0200463	-0.696575	0.486072	0.999999	CMTR1	37453240	37453312	1.70656
202314	ENSG00000168769	4	+	0.0170918	0.696575	0.486075	0.999999	TET2	105241430	105242762	4.16564
268622	ENSG00000146350	6	-	0.0346665	0.696569	0.486076	0.999999	TBC1D32	121239070	121239188	-0.362851
306031	ENSG00000137574	8	+	0.0344165	0.69657	0.48608	0.999999	TGS1	55813040	55813054	-1.08433
318612	ENSG00000205133	8	-	0.055805	0.696563	0.486081	0.999999	TRIQK	92960535	92960719	-2.39818
300098	ENSG00000164885	7	-	0.0383269	0.696563	0.486085	0.999999	CDK5	151056736	151056796	-0.759545
452812	ENSG00000197555	14	+	0.0424529	0.696551	0.486086	0.999999	SIPA1L1	71618756	71618756	-1.10247
463126	ENSG00000198133	14	-	-0.0346054	-0.696574	0.486086	0.999999	TMEM229B	67473758	67473941	-0.808868
248260	ENSG00000204632	6	+	-0.0629506	-0.696581	0.486092	0.999999	HLA-G	29829418	29829693	2.19807
414060	ENSG00000139343	12	+	-0.0318967	-0.696565	0.486094	0.999999	SNRPF	95858969	95859076	0.489239
496012	ENSG00000122257	16	+	0.0233352	0.696536	0.486096	0.999999	RBBP6	24559505	24559677	1.00742
478224	ENSG00000140443	15	+	-0.0573699	-0.696529	0.4861	0.999999	IGF1R	98824180	98824242	-2.00239
487660	ENSG00000167202	15	-	-0.0216662	-0.696529	0.486101	0.999999	TBC1D2B	78024401	78024415	0.948954
377228	ENSG00000110075	11	+	0.0199954	0.696525	0.486102	0.999999	PPP6R3	68614593	68614631	1.19933
472581	ENSG00000157450	15	+	-0.0217813	-0.696529	0.486102	0.999999	RNF111	59030804	59030822	1.18664
113856	ENSG00000143669	1	-	0.0150475	0.696518	0.486106	0.999999	LYST	235777063	235777308	4.86602
291681	ENSG00000106153	7	-	0.0231168	0.696539	0.486114	0.999999	CHCHD2	56102867	56103011	3.59994
332282	ENSG00000119383	9	+	0.0300233	0.696508	0.486116	0.999999	PTPA	129134828	129134842	0.31786
110618	ENSG00000117139	1	-	0.0291142	0.6965	0.486117	0.999999	KDM5B	202770097	202770925	-0.0138752
573870	ENSG00000130313	19	+	0.0523044	0.696509	0.48612	0.999999	PGLS	17516371	17516474	-2.4869
143005	ENSG00000162927	2	-	0.0398502	0.696497	0.486123	0.999999	PUS10	60965058	60965103	-0.986849
344477	ENSG00000107331	9	-	0.0436955	0.696486	0.486127	0.999999	ABCA2	137011407	137011476	-1.35152
241583	ENSG00000131504	5	-	-0.0309621	-0.696486	0.486127	0.999999	DIAPH1	141576230	141576294	0.713394
451496	ENSG00000139974	14	+	0.0442549	0.69648	0.486132	0.999999	SLC38A6	61052041	61052135	-1.3908
489256	ENSG00000182054	15	-	0.0196953	0.696483	0.486136	0.999999	IDH2	90087439	90087575	2.31744
288599	ENSG00000071189	7	-	0.0174723	0.696472	0.486136	0.999999	SNX13	17893348	17893434	2.5302
428502	ENSG00000196531	12	-	-0.0679607	-0.696471	0.486138	0.999999	NACA	56719537	56719596	-2.3748
341846	ENSG00000106804	9	-	0.0499386	0.696472	0.486138	0.999999	C5	121021509	121021694	-1.85633
225919	ENSG00000133835	5	+	0.0340442	0.696466	0.486139	0.999999	HSD17B4	119542175	119542252	-0.78274
638730	ENSG00000130985	X	+	-0.0224872	-0.696464	0.486142	0.999999	UBA1	47202693	47202814	1.83755
618233	ENSG00000159256	21	+	0.0197036	0.696463	0.486143	0.999999	MORC3	36356620	36356724	2.66954
378003	ENSG00000165458	11	+	-0.0214603	-0.696459	0.486144	0.999999	INPPL1	72238263	72238527	1.33897
115938	ENSG00000079785	2	+	0.0245161	0.696452	0.48615	0.999999	DDX1	15628445	15628517	0.877685
186385	ENSG00000114423	3	-	0.0448475	0.696448	0.486151	0.999999	CBLB	105681611	105681723	-1.29817
318883	ENSG00000156467	8	-	-0.0686402	-0.69644	0.486159	0.999999	UQCRB	96231297	96231378	-1.65115
616559	ENSG00000101216	20	-	-0.0404336	-0.69645	0.486162	0.999999	GMEB2	63593011	63593082	-1.30771
488899	ENSG00000140511	15	-	0.0334146	0.696443	0.486165	0.999999	HAPLN3	88877831	88878256	0.330393
88060	ENSG00000107404	1	-	0.0383004	0.69643	0.486165	0.999999	DVL1	1338334	1338372	-1.22455
324359	ENSG00000107036	9	+	0.0153304	0.696425	0.486166	0.999999	RIC1	5747302	5747505	2.65156
356310	ENSG00000065675	10	-	0.0184409	0.69643	0.486167	0.999999	PRKCQ	6485152	6485269	1.85287
158820	ENSG00000115687	2	-	-0.0509779	-0.69642	0.48617	0.999999	PASK	241143033	241143074	-1.70149
480705	ENSG00000140319	15	-	-0.0567869	-0.696424	0.486171	0.999999	SRP14	40039157	40039162	-1.72685
564045	ENSG00000141380	18	-	-0.0184475	-0.696389	0.486188	0.999999	SS18	26039410	26039456	1.78613
626323	ENSG00000185339	22	+	-0.0543353	-0.696397	0.486191	0.999999	TCN2	30615716	30615787	-1.85699
461206	ENSG00000213741	14	-	0.0304497	0.696389	0.486195	0.999999	RPS29	49585950	49586049	5.38375
152570	ENSG00000115966	2	-	0.0154503	0.696376	0.486197	0.999999	ATF2	175093061	175093254	2.81477
598098	ENSG00000011422	19	-	0.021473	0.696378	0.486197	0.999999	PLAUR	43648580	43648909	2.47304
349120	ENSG00000096746	10	+	0.0276382	0.696374	0.486199	0.999999	HNRNPH3	68337997	68338339	0.40922
509313	ENSG00000122299	16	-	-0.0241703	-0.696371	0.4862	0.999999	ZC3H7A	11761910	11761947	0.694559
305498	ENSG00000165102	8	+	0.0211789	0.696363	0.486205	0.999999	HGSNAT	43199388	43199858	1.52997
326116	ENSG00000147905	9	+	-0.0512	-0.696356	0.486211	0.999999	ZCCHC7	37120624	37120635	-2.1377
141724	ENSG00000138078	2	-	-0.0221186	-0.696353	0.486211	0.999999	PREPL	44343805	44343907	1.15173
256612	ENSG00000229036	6	+	-0.0397718	-0.696371	0.486216	0.999999	VDAC1P8	143490515	143490704	-0.698794
258801	ENSG00000170542	6	-	-0.0212346	-0.696367	0.486218	0.999999	SERPINB9	2891833	2891988	1.85943
185354	ENSG00000242094	3	-	0.0396081	0.696428	0.486228	0.999999	FOXP1-IT1	71570255	71572830	2.92775
185355	ENSG00000242094	3	-	-0.0396081	-0.696428	0.486228	0.999999	FOXP1-IT1	71573495	71574457	1.87037
224750	ENSG00000153113	5	+	-0.0179623	-0.696318	0.486231	0.999999	CAST	96729704	96729725	2.69125
66469	ENSG00000171793	1	+	0.0468038	0.696312	0.486237	0.999999	CTPS1	41012550	41012550	-2.20785
649233	ENSG00000086758	X	-	-0.0242075	-0.696301	0.486242	0.999999	HUWE1	53573750	53573964	1.37311
305237	ENSG00000104365	8	+	0.0228125	0.6963	0.486243	0.999999	IKBKB	42320473	42320517	0.937995
390600	ENSG00000066336	11	-	-0.0477283	-0.696306	0.486248	0.999999	SPI1	47378524	47378576	-1.54887
196150	ENSG00000197386	4	+	0.0279593	0.696286	0.486251	0.999999	HTT	3178347	3178446	0.314649
434509	ENSG00000135090	12	-	0.0151698	0.696284	0.486253	0.999999	TAOK3	118235558	118235671	2.69474
360682	ENSG00000213551	10	-	-0.0227479	-0.696287	0.486259	0.999999	DNAJC9	73248269	73248842	1.12649
263203	ENSG00000010030	6	-	-0.0696685	-0.696289	0.486261	0.999999	ETV7	36368929	36369071	-1.15928
383344	ENSG00000023171	11	+	-0.0502787	-0.696277	0.486261	0.999999	GRAMD1B	123613455	123613658	-1.73691
546835	ENSG00000173757	17	-	-0.0177363	-0.696274	0.486262	0.999999	STAT5B	42202757	42202808	2.84205
543655	ENSG00000196535	17	-	0.0347412	0.696263	0.486266	0.999999	MYO18A	29103599	29103664	-0.671323
614872	ENSG00000062598	20	-	-0.0182436	-0.696265	0.486266	0.999999	ELMO2	46389039	46389220	1.77902
622530	ENSG00000157617	21	-	0.0528251	0.696265	0.486273	0.999999	C2CD2	41900953	41901621	-2.36262
556385	ENSG00000176155	17	-	-0.0420894	-0.696241	0.486281	0.999999	CCDC57	82163217	82163357	-1.29913
145393	ENSG00000115486	2	-	0.0480307	0.696226	0.486292	0.999999	GGCX	85554307	85554524	-2.33125
199332	ENSG00000174799	4	+	-0.0270823	-0.696221	0.486295	0.999999	CEP135	55971270	55971408	0.498579
169583	ENSG00000163406	3	+	0.0484974	0.696216	0.486298	0.999999	SLC15A2	121924351	121924383	-1.35948
169678	ENSG00000173200	3	+	-0.0334622	-0.696214	0.486301	0.999999	PARP15	122577628	122577853	0.357035
551361	ENSG00000108604	17	-	0.0170573	0.696202	0.486306	0.999999	SMARCD2	63832502	63832603	2.46902
211466	ENSG00000163743	4	-	0.0304552	0.696202	0.486307	0.999999	RCHY1	75508820	75508823	0.13202
606594	ENSG00000131069	20	+	0.03246	0.696199	0.486308	0.999999	ACSS2	34913182	34913187	-0.440335
246828	ENSG00000224531	6	+	-0.0304236	-0.696227	0.48632	0.999999	SMIM13	11135305	11135811	0.289389
378746	ENSG00000198382	11	+	-0.017907	-0.696179	0.486321	0.999999	UVRAG	75961463	75961549	2.26959
316060	ENSG00000047249	8	-	-0.0192426	-0.696169	0.486326	0.999999	ATP6V1H	53772066	53772167	1.51842
338759	ENSG00000165118	9	-	-0.0272654	-0.696196	0.486328	0.999999	C9orf64	83944794	83944989	0.483009
374327	ENSG00000072518	11	+	0.0266264	0.696157	0.486335	0.999999	MARK2	63895204	63895226	0.799429
445377	ENSG00000005810	13	-	0.0172083	0.696139	0.486343	0.999999	MYCBP2	77140047	77140163	2.39153
398935	ENSG00000152404	11	-	0.0225762	0.696145	0.486343	0.999999	CWF19L2	107326797	107327053	1.42657
624939	ENSG00000186716	22	+	0.0308878	0.696136	0.486347	0.999999	BCR	23310324	23310433	-0.0733194
475337	ENSG00000140368	15	+	0.0234409	0.696134	0.486348	0.999999	PSTPIP1	77029557	77029574	1.29864
126799	ENSG00000082258	2	+	-0.0191154	-0.696132	0.486351	0.999999	CCNT2	134919810	134919891	2.08725
308382	ENSG00000164941	8	+	-0.0205984	-0.69611	0.486363	0.999999	INTS8	94880118	94880314	1.37609
169004	ENSG00000114573	3	+	0.0177862	0.696114	0.486364	0.999999	ATP6V1A	113809335	113809469	3.67691
551485	ENSG00000007312	17	-	0.0739994	0.696118	0.486369	0.999999	CD79B	63931891	63932194	-2.13815
444470	ENSG00000123179	13	-	0.0448003	0.696141	0.486374	0.999999	EBPL	49663057	49663195	-0.529542
214119	ENSG00000138777	4	-	-0.0274976	-0.69607	0.486388	0.999999	PPA2	105437950	105437976	0.781187
374819	ENSG00000162302	11	+	0.0352526	0.696061	0.486396	0.999999	RPS6KA4	64368489	64368601	-1.54674
236089	ENSG00000086189	5	-	-0.0256364	-0.696058	0.4864	0.999999	DIMT1	62393955	62394047	0.849572
73582	ENSG00000064703	1	+	-0.0296532	-0.696055	0.486401	0.999999	DDX20	111756646	111756740	0.19072
397558	ENSG00000137501	11	-	-0.0324085	-0.69604	0.486406	0.999999	SYTL2	85718790	85718843	0.671184
431725	ENSG00000059758	12	-	-0.016224	-0.696021	0.486419	0.999999	CDK17	96286043	96286148	2.44314
352223	ENSG00000107443	10	+	0.0405142	0.69604	0.486421	0.999999	CCNJ	96057088	96057120	-1.40793
447207	ENSG00000100823	14	+	0.0488854	0.696013	0.486425	0.999999	APEX1	20455402	20455428	-2.09044
198482	ENSG00000179299	4	+	0.046071	0.696014	0.486427	0.999999	NSUN7	40808307	40808503	-1.02093
522976	ENSG00000170160	17	+	-0.214318	-0.696105	0.48643	0.999999	CCDC144A	16774283	16774999	-1.22541
522977	ENSG00000170160	17	+	0.214318	0.696105	0.48643	0.999999	CCDC144A	16775000	16777881	1.01195
465746	ENSG00000170270	14	-	0.0543741	0.696036	0.48644	0.999999	GON7	93206830	93206908	-1.2719
625247	ENSG00000099991	22	+	0.0317103	0.695976	0.486446	0.999999	CABIN1	24076169	24076284	-0.142433
452997	ENSG00000119707	14	+	-0.0214242	-0.695976	0.486447	0.999999	RBM25	73111156	73111308	1.55083
91524	ENSG00000117298	1	-	-0.0231633	-0.695972	0.486449	0.999999	ECE1	21260271	21260312	1.8748
638650	ENSG00000102221	X	+	0.064156	0.696073	0.48645	0.999999	JADE3	47058167	47061241	0.0547386
638648	ENSG00000102221	X	+	-0.064156	-0.696073	0.48645	0.999999	JADE3	47054158	47054628	-2.17567
199703	ENSG00000248049	4	+	-0.0296428	-0.695974	0.486456	0.999999	UBA6-AS1	67720422	67720632	0.40902
120933	ENSG00000075292	2	+	-0.050654	-0.695954	0.486459	0.999999	ZNF638	71435061	71435061	-2.42865
636570	ENSG00000101849	X	+	0.052892	0.695947	0.486465	0.999999	TBL1X	9531006	9531038	-1.91495
399910	ENSG00000160613	11	-	-0.0231912	-0.69594	0.486469	0.999999	PCSK7	117206681	117206773	1.25531
424378	ENSG00000184613	12	-	-0.0584253	-0.69594	0.48647	0.999999	NELL2	44875354	44875468	-1.49273
202318	ENSG00000168769	4	+	-0.0200216	-0.695935	0.486476	0.999999	TET2	105259619	105259769	2.72885
562398	ENSG00000101574	18	-	-0.030605	-0.695928	0.486481	0.999999	METTL4	2563797	2563859	-0.176354
531161	ENSG00000011260	17	+	-0.0280158	-0.695893	0.486501	0.999999	UTP18	51280450	51280479	0.549943
287333	ENSG00000122687	7	-	0.0302894	0.695919	0.486507	0.999999	MRM2	2238015	2238937	0.118968
457289	ENSG00000179364	14	+	-0.0425212	-0.695881	0.486507	0.999999	PACS2	105367213	105367250	-1.71555
358164	ENSG00000150093	10	-	0.023789	0.695866	0.486515	0.999999	ITGB1	32908368	32908503	1.67195
271525	ENSG00000185345	6	-	0.0474195	0.695893	0.486515	0.999999	PRKN	162443310	162443473	-1.2873
636764	ENSG00000005302	X	+	0.0310426	0.695862	0.486517	0.999999	MSL3	11767047	11767052	-0.0381148
469024	ENSG00000169926	15	+	-0.0229175	-0.695867	0.486523	0.999999	KLF13	31372010	31372182	1.10978
63268	ENSG00000117602	1	+	-0.0521844	-0.695857	0.486526	0.999999	RCAN3	24535338	24535357	-1.73323
122467	ENSG00000222041	2	+	0.0500744	0.695846	0.486529	0.999999	CYTOR	87472740	87472885	-1.34766
218772	ENSG00000073578	5	+	-0.0187225	-0.695825	0.486542	0.999999	SDHA	235144	235339	1.79979
310479	ENSG00000129292	8	+	0.0168689	0.695822	0.486543	0.999999	PHF20L1	132811129	132811888	2.73736
128738	ENSG00000144362	2	+	-0.0549793	-0.695859	0.486544	0.999999	PHOSPHO2	169701119	169701138	-1.91657
311412	ENSG00000197858	8	+	0.0325374	0.695814	0.486549	0.999999	GPAA1	144085289	144085446	-0.585465
449304	ENSG00000151320	14	+	-0.0625914	-0.695804	0.486565	0.999999	AKAP6	32545230	32545455	-2.10882
526066	ENSG00000108671	17	+	-0.0219233	-0.69578	0.486571	0.999999	PSMD11	32477521	32477583	0.983796
332699	ENSG00000107164	9	+	0.0244541	0.695774	0.486576	0.999999	FUBP3	130581514	130582086	0.399183
84989	ENSG00000162819	1	+	-0.0190133	-0.695772	0.486577	0.999999	BROX	222712559	222712942	1.49484
640024	ENSG00000130119	X	+	-0.019485	-0.695767	0.486581	0.999999	GNL3L	54554565	54554692	1.93925
536258	ENSG00000185359	17	+	-0.0340509	-0.695757	0.486584	0.999999	HGS	81684033	81684103	-0.628309
340477	ENSG00000165029	9	-	0.0375394	0.695755	0.486585	0.999999	ABCA1	104786298	104786390	0.975547
227480	ENSG00000120733	5	+	-0.0214867	-0.695749	0.486589	0.999999	KDM3B	138377811	138377825	1.48151
238199	ENSG00000198677	5	-	0.0229186	0.695743	0.486592	0.999999	TTC37	95502880	95502902	1.25388
470444	ENSG00000174197	15	+	-0.0194145	-0.69574	0.486595	0.999999	MGA	41764886	41765062	1.40253
328178	ENSG00000196730	9	+	-0.0295061	-0.695737	0.486596	0.999999	DAPK1	87639438	87639483	0.692656
490268	ENSG00000161981	16	+	0.0310121	0.69575	0.486598	0.999999	SNRNP25	57086	57372	0.414405
533071	ENSG00000154217	17	+	-0.0271234	-0.695735	0.486601	0.999999	PITPNC1	67378155	67378202	0.29433
387331	ENSG00000184014	11	-	0.0145888	0.695727	0.486602	0.999999	DENND5A	9203660	9204065	4.10676
582058	ENSG00000104894	19	+	-0.0196547	-0.695728	0.486603	0.999999	CD37	49337962	49338029	2.58105
654574	ENSG00000196924	X	-	-0.0321536	-0.695724	0.486603	0.999999	FLNA	154364632	154364719	1.71861
392801	ENSG00000162236	11	-	-0.0251128	-0.695724	0.486608	0.999999	STX5	62831111	62831262	0.336518
200969	ENSG00000152784	4	+	-0.0486053	-0.69572	0.486613	0.999999	PRDM8	80197196	80197216	-1.90248
535192	ENSG00000184640	17	+	0.0390748	0.695703	0.486617	0.999999	2021-09-09	77500593	77500593	-0.899431
175369	ENSG00000175166	3	+	0.0178428	0.695702	0.486618	0.999999	PSMD2	184303686	184303749	2.25208
608635	ENSG00000101017	20	+	0.0400726	0.695695	0.486628	0.999999	CD40	46129005	46129126	-0.649841
262679	ENSG00000204209	6	-	-0.0404194	-0.695694	0.486628	0.999999	DAXX	33319050	33319201	-1.16315
625114	ENSG00000099956	22	+	0.0306594	0.69567	0.48664	0.999999	SMARCB1	23816770	23816833	0.00205465
327538	ENSG00000187210	9	+	-0.0278233	-0.695672	0.486642	0.999999	GCNT1	76502239	76502416	0.980085
473470	ENSG00000174442	15	+	0.0446396	0.695664	0.486644	0.999999	ZWILCH	66518883	66518969	-1.27758
449262	ENSG00000100852	14	+	-0.0235691	-0.695659	0.486647	0.999999	ARHGAP5	32090781	32091089	1.98486
163729	ENSG00000169981	3	+	0.0358181	0.695675	0.486655	0.999999	ZNF35	44650944	44651259	-0.217212
407326	ENSG00000189079	12	+	-0.0190704	-0.69563	0.486664	0.999999	ARID2	45849580	45849776	1.83996
273175	ENSG00000205903	7	+	-0.0409968	-0.69563	0.48667	0.999999	ZNF316	6642382	6642401	-1.68912
411370	ENSG00000135452	12	+	-0.0277037	-0.695619	0.486674	0.999999	TSPAN31	57745745	57745873	0.315804
470942	ENSG00000137822	15	+	0.0298597	0.695615	0.486674	0.999999	TUBGCP4	43405574	43406600	0.089621
547126	ENSG00000126581	17	-	0.0289931	0.695607	0.486678	0.999999	BECN1	42813548	42813902	-0.131536
543501	ENSG00000167536	17	-	-0.0290116	-0.69562	0.486684	0.999999	DHRS13	28901112	28901301	0.957512
546923	ENSG00000168610	17	-	-0.0571705	-0.695594	0.486685	0.999999	STAT3	42388455	42388482	-2.58525
397364	ENSG00000137500	11	-	0.0276107	0.695581	0.486694	0.999999	CCDC90B	83273951	83273992	0.627809
493118	ENSG00000103351	16	+	0.0339325	0.69558	0.486699	0.999999	CLUAP1	3519969	3520036	-0.250688
180906	ENSG00000012223	3	-	0.0613744	0.695574	0.486701	0.999999	LTF	46449854	46450028	0.570227
242033	ENSG00000133706	5	-	0.0414732	0.695564	0.486704	0.999999	LARS	146157397	146157402	-2.12494
573494	ENSG00000099331	19	+	-0.0288571	-0.695557	0.486708	0.999999	MYO9B	17187935	17187939	0.575667
372723	ENSG00000149131	11	+	0.0744293	0.69554	0.486725	0.999999	SERPING1	57614740	57614790	-2.05474
274261	ENSG00000169193	7	+	0.0249369	0.695541	0.486726	0.999999	CCDC126	23611171	23611508	1.52933
109374	ENSG00000116701	1	-	0.0196649	0.695531	0.486728	0.999999	NCF2	183569186	183569225	3.27665
364050	ENSG00000108039	10	-	0.0221906	0.695519	0.486732	0.999999	XPNPEP1	109884125	109884148	1.01843
532686	ENSG00000198231	17	+	0.0160834	0.695513	0.486736	0.999999	DDX42	63800468	63800617	2.6051
260159	ENSG00000111913	6	-	-0.0163995	-0.695503	0.486743	0.999999	RIPOR2	24869094	24869147	4.85573
409092	ENSG00000063046	12	+	-0.0207501	-0.695502	0.486745	0.999999	EIF4B	53027873	53027919	3.35388
259757	ENSG00000124788	6	-	-0.0310848	-0.695502	0.486746	0.999999	ATXN1	16754640	16754746	0.783032
640495	ENSG00000089289	X	+	-0.0227284	-0.695526	0.486748	0.999999	IGBP1	70150210	70150322	2.30642
202533	ENSG00000138796	4	+	0.0286275	0.695498	0.486748	0.999999	HADH	108024569	108025864	0.211957
319065	ENSG00000104375	8	-	0.0327033	0.695484	0.486758	0.999999	STK3	98774739	98774819	-0.0170317
587534	ENSG00000011132	19	-	0.0362414	0.695465	0.48677	0.999999	APBA3	3754195	3754340	-1.26788
486861	ENSG00000140474	15	-	0.0427575	0.69546	0.48677	0.999999	ULK3	74838152	74838173	-1.69123
156078	ENSG00000118242	2	-	-0.049192	-0.695456	0.486781	0.999999	MREG	215996306	215996328	-1.8615
320861	ENSG00000170873	8	-	0.0555757	0.695441	0.486782	0.999999	MTSS1	124568537	124568538	-2.39352
595618	ENSG00000186017	19	-	0.0260454	0.695445	0.486784	0.999999	ZNF566	36447682	36449398	1.11445
442956	ENSG00000238121	13	-	0.0475524	0.695441	0.486785	0.999999	LINC00426	30373783	30373899	-1.88021
330707	ENSG00000011454	9	+	0.017187	0.695434	0.486786	0.999999	RABGAP1	122986215	122986416	2.15373
81422	ENSG00000143344	1	+	0.0549697	0.695469	0.486789	0.999999	RGL1	183880616	183880800	-2.10387
415427	ENSG00000111785	12	+	-0.0311287	-0.695431	0.48679	0.999999	RIC8B	106886251	106886360	-0.239826
137313	ENSG00000220804	2	+	-0.0555388	-0.695436	0.486792	0.999999	LINC01881	242130655	242130775	-2.49226
137161	ENSG00000168395	2	+	-0.0205177	-0.695424	0.486794	0.999999	ING5	241724989	241726447	1.63132
207100	ENSG00000178950	4	-	-0.0474265	-0.695416	0.486797	0.999999	GAK	859362	859493	-2.10653
63147	ENSG00000011009	1	+	0.0288188	0.695416	0.4868	0.999999	LYPLA2	23792657	23792760	0.251424
417838	ENSG00000184445	12	+	0.0294898	0.695407	0.486802	0.999999	KNTC1	122587711	122587874	0.0323702
163157	ENSG00000172888	3	+	-0.0217394	-0.695419	0.486803	0.999999	ZNF621	40532258	40532861	1.30067
462060	ENSG00000131979	14	-	0.0185759	0.695416	0.486804	0.999999	GCH1	54843055	54843781	3.12938
630931	ENSG00000241973	22	-	-0.0308427	-0.695399	0.486807	0.999999	PI4KA	20709296	20709379	0.0242716
650472	ENSG00000229807	X	-	-0.0229145	-0.695392	0.486811	0.999999	XIST	73851092	73851592	-0.19293
235603	ENSG00000177058	5	-	-0.0321936	-0.695389	0.486814	0.999999	SLC38A9	55645869	55645895	-0.324202
575804	ENSG00000105185	19	+	0.0291979	0.695393	0.486818	0.999999	PDCD5	32584950	32584954	0.304109
487117	ENSG00000140400	15	-	0.0288752	0.69538	0.486818	0.999999	MAN2C1	75361098	75361191	0.544225
274849	ENSG00000180233	7	+	0.0225958	0.695408	0.486819	0.999999	ZNRF2	30323642	30323737	1.83591
135300	ENSG00000144535	2	+	0.0449744	0.695378	0.486822	0.999999	DIS3L2	232111197	232111255	-2.04708
444289	ENSG00000136143	13	-	0.0278859	0.695377	0.486824	0.999999	SUCLA2	47954143	47954282	0.520574
204325	ENSG00000153147	4	+	-0.0410234	-0.69537	0.486828	0.999999	SMARCA5	143543973	143544356	-0.931091
318059	ENSG00000133742	8	-	0.17417	0.695358	0.486835	0.999999	CA1	85338019	85338088	-2.35015
559344	ENSG00000166974	18	+	-0.0433302	-0.69536	0.486835	0.999999	MAPRE2	34977055	34977079	-2.35995
305219	ENSG00000104365	8	+	0.0213873	0.695353	0.486836	0.999999	IKBKB	42316257	42316339	1.19572
608831	ENSG00000124228	20	+	0.0214253	0.695355	0.486838	0.999999	DDX27	49224945	49224953	1.01515
274622	ENSG00000106052	7	+	-0.020794	-0.695347	0.486841	0.999999	TAX1BP1	27785163	27785311	3.48138
596193	ENSG00000104814	19	-	-0.0300261	-0.695343	0.486843	0.999999	MAP4K1	38609909	38610025	-0.0783028
329238	ENSG00000106799	9	+	-0.0185655	-0.695321	0.48686	0.999999	TGFBR1	99132704	99132726	1.98225
271405	ENSG00000213071	6	-	0.0460069	0.69532	0.486863	0.999999	LPAL2	160491622	160491890	-1.27344
104446	ENSG00000143390	1	-	-0.0144863	-0.695296	0.486873	0.999999	RFX5	151342247	151343073	3.40745
622222	ENSG00000205581	21	-	-0.0235172	-0.695289	0.486879	0.999999	HMGN1	39342879	39342908	1.82151
375657	ENSG00000172977	11	+	-0.0201854	-0.695285	0.486881	0.999999	KAT5	65712922	65713055	1.51239
458334	ENSG00000100888	14	-	0.0218382	0.695271	0.486887	0.999999	CHD8	21385201	21385493	1.08848
548610	ENSG00000120071	17	-	-0.0225216	-0.69527	0.486888	0.999999	KANSL1	46082441	46082542	1.9788
495589	ENSG00000058600	16	+	0.0452392	0.695253	0.486899	0.999999	POLR3E	22302470	22302805	-2.00678
280993	ENSG00000172354	7	+	-0.0260457	-0.695247	0.486905	0.999999	GNB2	100676233	100676322	1.71977
412049	ENSG00000111530	12	+	0.0193505	0.695243	0.486908	0.999999	CAND1	67292645	67292776	1.9805
521885	ENSG00000170004	17	+	-0.0231238	-0.695216	0.486922	0.999999	CHD3	7893805	7893828	0.965501
339255	ENSG00000090054	9	-	0.0315981	0.695193	0.486938	0.999999	SPTLC1	92031146	92031271	-0.558372
541441	ENSG00000141040	17	-	-0.0342596	-0.695204	0.48694	0.999999	ZNF287	16567362	16567559	-0.0705377
511223	ENSG00000004779	16	-	-0.0240046	-0.695197	0.486943	0.999999	NDUFAB1	23581033	23581173	1.39224
172518	ENSG00000082996	3	+	-0.0168679	-0.69517	0.486952	0.999999	RNF13	149921134	149921184	3.25527
492915	ENSG00000085644	16	+	0.0428872	0.695174	0.486956	0.999999	ZNF213	3139099	3140688	-1.24474
375263	ENSG00000133884	11	+	0.0229328	0.695167	0.486956	0.999999	DPF2	65340385	65340545	0.969602
65986	ENSG00000127603	1	+	0.0323206	0.695143	0.486967	0.999999	MACF1	39435762	39436007	-0.323317
352424	ENSG00000155256	10	+	0.0211388	0.695147	0.486969	0.999999	ZFYVE27	97749474	97749586	1.25872
475201	ENSG00000140367	15	+	0.0302712	0.695142	0.486973	0.999999	UBE2Q2	75859878	75859885	0.112286
301598	ENSG00000173273	8	+	-0.0467504	-0.695135	0.486974	0.999999	TNKS	9670119	9670196	-2.20698
535981	ENSG00000141564	17	+	0.0371676	0.695125	0.48698	0.999999	RPTOR	80754010	80754104	-0.832062
372770	ENSG00000156599	11	+	-0.0194954	-0.695121	0.486985	0.999999	ZDHHC5	57690335	57690392	1.0929
185934	ENSG00000170854	3	-	-0.034437	-0.695118	0.486986	0.999999	RIOX2	97944351	97944405	-0.737226
386072	ENSG00000110713	11	-	-0.0158798	-0.695112	0.486987	0.999999	NUP98	3760595	3760626	2.80286
433653	ENSG00000111300	12	-	0.029607	0.695111	0.48699	0.999999	NAA25	112033380	112035405	-0.22149
582219	ENSG00000142541	19	+	0.0249326	0.695109	0.486991	0.999999	RPL13A	49491758	49491807	5.9538
493891	ENSG00000179583	16	+	-0.0443372	-0.695103	0.486993	0.999999	CIITA	10915646	10915650	-0.874343
555722	ENSG00000204237	17	-	-0.0351116	-0.695113	0.486995	0.999999	OXLD1	81666146	81666146	-0.264095
121090	ENSG00000135624	2	+	-0.0410996	-0.695102	0.486995	0.999999	CCT7	73240544	73240548	-1.74693
142720	ENSG00000275052	2	-	-0.0438308	-0.695098	0.486999	0.999999	PPP4R3B	55617615	55617978	-1.58805
355162	ENSG00000107949	10	+	0.0280698	0.695099	0.487003	0.999999	BCCIP	125823610	125823722	0.462874
651526	ENSG00000180964	X	-	0.0410105	0.695108	0.48701	0.999999	TCEAL8	103254605	103254677	-0.390567
428505	ENSG00000196531	12	-	-0.0627537	-0.695075	0.487012	0.999999	NACA	56719726	56721459	-2.04974
433309	ENSG00000111231	12	-	0.0418685	0.695054	0.487031	0.999999	GPN3	110455815	110455837	-0.89331
556040	ENSG00000197063	17	-	0.0289231	0.695091	0.487032	0.999999	MAFG	81921560	81922797	0.702382
641279	ENSG00000102144	X	+	-0.012831	-0.695033	0.487041	0.999999	PGK1	78109867	78109917	4.79762
506910	ENSG00000103024	16	-	0.0423885	0.695019	0.48705	0.999999	NME3	1771305	1771323	-2.17809
124891	ENSG00000153214	2	+	0.0253974	0.695003	0.487059	0.999999	TMEM87B	112100622	112100695	0.585506
265935	ENSG00000112697	6	-	-0.0143285	-0.695	0.487067	0.999999	TMEM30A	75253613	75254598	4.55702
121105	ENSG00000135624	2	+	0.0173037	0.694987	0.487067	0.999999	CCT7	73247762	73247789	2.30805
278619	ENSG00000127947	7	+	-0.0302926	-0.694979	0.487071	0.999999	PTPN12	77537554	77537645	0.292774
567312	ENSG00000197971	18	-	0.0204305	0.694977	0.487072	0.999999	MBP	77105262	77105286	2.80064
484247	ENSG00000157483	15	-	0.0455677	0.69497	0.487078	0.999999	MYO1E	59195497	59195567	-1.22138
266773	ENSG00000112159	6	-	-0.0242215	-0.694957	0.487084	0.999999	MDN1	89645015	89645157	0.753496
605853	ENSG00000101294	20	+	-0.0247736	-0.694953	0.487087	0.999999	HM13	31569175	31569215	0.671312
247615	ENSG00000186470	6	+	-0.0305199	-0.694951	0.487089	0.999999	BTN3A2	26375797	26375816	1.83115
85656	ENSG00000143774	1	+	0.0635575	0.694946	0.487091	0.999999	GUK1	228141626	228141632	0.525543
174171	ENSG00000121879	3	+	-0.038164	-0.694941	0.487097	0.999999	PIK3CA	179148574	179148603	-1.16167
331792	ENSG00000136811	9	+	-0.0308551	-0.694917	0.487111	0.999999	ODF2	128459567	128459657	-0.370932
525190	ENSG00000160551	17	+	-0.0155531	-0.694918	0.487111	0.999999	TAOK1	29482197	29482288	2.39055
368854	ENSG00000133816	11	+	-0.0261798	-0.694909	0.487114	0.999999	MICAL2	12204281	12204290	2.78591
575747	ENSG00000168813	19	+	-0.0349216	-0.694922	0.487117	0.999999	ZNF507	32382032	32382466	-0.771814
618976	ENSG00000160190	21	+	-0.0417667	-0.694909	0.487117	0.999999	SLC37A1	42568360	42568438	-1.55974
321255	ENSG00000153310	8	-	-0.0147882	-0.694897	0.487122	0.999999	FAM49B	129846804	129846824	3.86732
154853	ENSG00000155744	2	-	-0.0186725	-0.694899	0.487123	0.999999	FAM126B	200997445	200997540	2.79687
150499	ENSG00000196504	2	-	-0.0211041	-0.694896	0.487123	0.999999	PRPF40A	152663876	152663967	1.92552
580109	ENSG00000263002	19	+	-0.035548	-0.69491	0.487125	0.999999	ZNF234	44148771	44148811	-0.761838
579398	ENSG00000142046	19	+	-0.0298447	-0.694903	0.487126	0.999999	TMEM91	41382905	41382921	0.557951
78730	ENSG00000158793	1	+	-0.0252076	-0.694892	0.487127	0.999999	NIT1	161119242	161119307	0.454659
204209	ENSG00000109445	4	+	0.0211076	0.694891	0.48713	0.999999	ZNF330	141234097	141234697	1.29403
590020	ENSG00000130811	19	-	-0.0220488	-0.694873	0.487139	0.999999	EIF3G	10115684	10115736	2.27261
73567	ENSG00000116473	1	+	0.0169547	0.694877	0.487142	0.999999	RAP1A	111704406	111704486	3.2855
106016	ENSG00000116580	1	-	0.0266159	0.694862	0.487144	0.999999	GON4L	155762190	155762374	0.424779
377677	ENSG00000172890	11	+	-0.0249553	-0.694852	0.48715	0.999999	NADSYN1	71491834	71491903	0.64669
630610	ENSG00000184470	22	-	0.040506	0.694848	0.487154	0.999999	TXNRD2	19880622	19880717	-0.916595
476065	ENSG00000172349	15	+	-0.0190233	-0.69485	0.487155	0.999999	IL16	81302087	81302248	2.16491
167309	ENSG00000163605	3	+	-0.0205382	-0.694845	0.487159	0.999999	PPP4R2	73064967	73064982	2.31056
246737	ENSG00000111843	6	+	-0.0448618	-0.694852	0.487165	0.999999	TMEM14C	10723125	10723241	-0.823173
225749	ENSG00000172869	5	+	-0.0413509	-0.694824	0.487168	0.999999	DMXL1	119104128	119104280	-1.50824
626122	ENSG00000186575	22	+	0.0253303	0.694826	0.487169	0.999999	NF2	29681439	29681601	0.406961
61970	ENSG00000197312	1	+	-0.0238665	-0.694825	0.487172	0.999999	DDI2	15649720	15649823	1.0609
237763	ENSG00000081189	5	-	0.0215495	0.694806	0.487178	0.999999	MEF2C	88823735	88823784	1.92546
528040	ENSG00000033627	17	+	-0.0309789	-0.694776	0.487198	0.999999	ATP6V0A1	42460848	42460864	0.199826
246292	ENSG00000112799	6	+	-0.0244562	-0.694801	0.487199	0.999999	LY86	6654544	6654631	1.94397
357477	ENSG00000107863	10	-	0.0439251	0.694765	0.487205	0.999999	ARHGAP21	24604312	24604348	-1.16299
383508	ENSG00000154146	11	+	0.0423797	0.694798	0.487209	0.999999	NRGN	124746404	124747206	1.21368
162038	ENSG00000183813	3	+	0.0486391	0.694855	0.487213	0.999999	CCR4	32953372	32956349	4.968
162037	ENSG00000183813	3	+	-0.0486391	-0.694855	0.487213	0.999999	CCR4	32951574	32951690	0.253309
531472	ENSG00000121064	17	+	0.0173409	0.69474	0.487222	0.999999	SCPEP1	56988216	56988290	2.74069
649274	ENSG00000086758	X	-	0.0207189	0.69473	0.487226	0.999999	HUWE1	53628752	53628902	2.20143
476854	ENSG00000181026	15	+	-0.0521492	-0.69474	0.48723	0.999999	AEN	88621664	88621797	-2.29993
98531	ENSG00000118454	1	-	0.0304679	0.694731	0.487232	0.999999	ANKRD13C	70262804	70262847	0.0967467
595828	ENSG00000196437	19	-	-0.0376235	-0.694734	0.487233	0.999999	ZNF569	37465313	37465473	-0.415298
542489	ENSG00000083290	17	-	-0.0416436	-0.694717	0.487236	0.999999	ULK2	19867328	19867917	-1.449
166569	ENSG00000136068	3	+	0.031474	0.694713	0.487238	0.999999	FLNB	58145921	58146049	-0.0477227
266843	ENSG00000112159	6	-	0.0226286	0.694696	0.487247	0.999999	MDN1	89728931	89729139	1.04349
212384	ENSG00000173083	4	-	-0.0263757	-0.694699	0.487254	0.999999	HPSE	83306203	83306317	1.02723
174243	ENSG00000171109	3	+	-0.019958	-0.694689	0.487255	0.999999	MFN1	179377062	179377129	1.59093
615082	ENSG00000124126	20	-	-0.0229368	-0.694682	0.487257	0.999999	PREX1	48630728	48630794	3.13755
520745	ENSG00000029725	17	+	0.0158422	0.694681	0.48726	0.999999	RABEP1	5361208	5361629	2.93453
402319	ENSG00000060237	12	+	-0.0319373	-0.694675	0.487261	0.999999	WNK1	907847	907956	2.24448
117427	ENSG00000119801	2	+	-0.0475114	-0.694675	0.487267	0.999999	YPEL5	30147561	30147951	-2.48309
439768	ENSG00000136122	13	+	-0.0398124	-0.694674	0.487268	0.999999	BORA	72737962	72738043	-0.850559
377478	ENSG00000131626	11	+	-0.0263228	-0.694663	0.487268	0.999999	PPFIA1	70324956	70325011	0.570385
115116	ENSG00000171853	2	+	-0.0285618	-0.694647	0.487279	0.999999	TRAPPC12	3460328	3460336	0.157204
588553	ENSG00000125651	19	-	-0.0283134	-0.694647	0.487282	0.999999	GTF2F1	6380904	6381042	0.129049
554995	ENSG00000108679	17	-	-0.0523628	-0.694658	0.487283	0.999999	LGALS3BP	78973000	78973125	-2.22139
133821	ENSG00000144567	2	+	-0.0326377	-0.694641	0.487286	0.999999	RETREG2	219178277	219178633	0.600612
336964	ENSG00000137078	9	-	-0.0337363	-0.69465	0.487287	0.999999	SIT1	35650415	35650415	0.162997
75648	ENSG00000136631	1	+	0.0216528	0.694631	0.487289	0.999999	VPS45	150082716	150082883	1.29325
298988	ENSG00000059378	7	-	0.0254797	0.694632	0.48729	0.999999	PARP12	140034235	140034331	1.69025
76636	ENSG00000143624	1	+	-0.0229867	-0.694624	0.487293	0.999999	INTS3	153728553	153728784	1.16476
634356	ENSG00000183741	22	-	0.0174747	0.694647	0.487294	0.999999	CBX6	38861450	38864228	3.42812
633467	ENSG00000100345	22	-	0.0254907	0.694619	0.487296	0.999999	MYH9	36300851	36300909	3.23628
270327	ENSG00000280184	6	-	-0.042634	-0.694688	0.487296	0.999999	AL023806.3	145789270	145789759	-0.988193
86781	ENSG00000117009	1	+	-0.0397359	-0.694609	0.487305	0.999999	KMO	241591953	241592149	-0.461842
103864	ENSG00000203814	1	-	-0.0280528	-0.694622	0.487307	0.999999	HIST2H2BF	149811758	149811946	1.56776
415920	ENSG00000110921	12	+	-0.0516243	-0.694609	0.487313	0.999999	MVK	109591241	109591357	-2.28066
407131	ENSG00000134283	12	+	-0.0188514	-0.694589	0.487316	0.999999	PPHLN1	42374943	42374955	1.72422
544831	ENSG00000278259	17	-	-0.0453864	-0.694585	0.487318	0.999999	MYO19	36500830	36500959	-1.85684
207331	ENSG00000159692	4	-	-0.0281092	-0.694586	0.487318	0.999999	CTBP1	1225396	1225437	-0.759215
80096	ENSG00000117523	1	+	-0.0190616	-0.69458	0.48732	0.999999	PRRC2C	171524871	171524965	2.96815
374134	ENSG00000168003	11	+	-0.0336211	-0.694581	0.487322	0.999999	SLC3A2	62881183	62881290	-1.02897
617836	ENSG00000159110	21	+	0.0347915	0.694596	0.487328	0.999999	IFNAR2	33262758	33262792	-0.810688
174181	ENSG00000121879	3	+	0.01718	0.694572	0.487328	0.999999	PIK3CA	179210186	179210338	2.36893
490017	ENSG00000131876	15	-	0.0233932	0.694568	0.487331	0.999999	SNRPA1	101286294	101286609	1.15217
187853	ENSG00000169087	3	-	-0.0396788	-0.694568	0.487333	0.999999	HSPBAP1	122793715	122793759	-1.33424
423023	ENSG00000133703	12	-	-0.0465082	-0.694569	0.487337	0.999999	KRAS	25250804	25250929	-2.42841
425097	ENSG00000139620	12	-	-0.0195326	-0.694551	0.487341	0.999999	KANSL2	48671858	48671918	1.53305
184026	ENSG00000113811	3	-	-0.030723	-0.694554	0.487345	0.999999	SELENOK	53888395	53888483	2.36738
173416	ENSG00000113810	3	+	-0.0237528	-0.694531	0.487351	0.999999	SMC4	160416251	160416403	1.26542
299864	ENSG00000196453	7	-	-0.0541903	-0.694559	0.487359	0.999999	ZNF777	149450999	149451112	-2.35581
136276	ENSG00000124831	2	+	-0.0162034	-0.694512	0.487365	0.999999	LRRFIP1	237764962	237765279	3.99305
72178	ENSG00000162695	1	+	-0.0179291	-0.694518	0.487366	0.999999	SLC30A7	100965769	100965918	1.79999
382543	ENSG00000160695	11	+	0.0188137	0.694501	0.487372	0.999999	VPS11	119071596	119071843	1.67501
139019	ENSG00000055917	2	-	0.0138841	0.694499	0.487373	0.999999	PUM2	20254863	20254984	3.46183
134817	ENSG00000079263	2	+	-0.0339402	-0.694495	0.487374	0.999999	SP140	230237261	230237614	-0.289598
502569	ENSG00000132603	16	+	-0.0290971	-0.69449	0.487384	0.999999	NIP7	69340271	69340275	0.0378092
625524	ENSG00000197077	22	+	-0.0495537	-0.694514	0.487387	0.999999	KIAA1671	25194458	25197399	-0.127849
553659	ENSG00000108469	17	-	0.0446786	0.694469	0.487391	0.999999	RECQL5	75630974	75631010	-1.88682
80106	ENSG00000117523	1	+	0.0217106	0.694451	0.487402	0.999999	PRRC2C	171545479	171545687	2.05793
196536	ENSG00000013288	4	+	-0.0298345	-0.694449	0.487405	0.999999	MAN2B2	6594534	6594620	-0.158979
605641	ENSG00000100994	20	+	0.0312121	0.69445	0.487406	0.999999	PYGB	25248069	25248421	-0.218075
313289	ENSG00000104763	8	-	-0.0168122	-0.694438	0.487409	0.999999	ASAH1	18061390	18061407	4.32621
412148	ENSG00000127314	12	+	-0.0256739	-0.694438	0.487409	0.999999	RAP1B	68648699	68648705	2.07132
64370	ENSG00000180198	1	+	-0.0400571	-0.694435	0.487416	0.999999	RCC1	28535258	28535380	-1.00983
576629	ENSG00000269553	19	+	-0.0701381	-0.694521	0.487423	0.999999	U62631.1	35331708	35331905	-0.86907
576628	ENSG00000269553	19	+	0.0701381	0.694521	0.487423	0.999999	U62631.1	35330843	35331064	-0.720318
121111	ENSG00000135624	2	+	-0.0168041	-0.694418	0.487424	0.999999	CCT7	73250306	73250438	2.50726
66012	ENSG00000127603	1	+	0.0178591	0.694408	0.487427	0.999999	MACF1	39458370	39458490	2.32696
527319	ENSG00000141736	17	+	0.056103	0.694415	0.487429	0.999999	ERBB2	39710086	39710201	-1.80576
116477	ENSG00000138029	2	+	-0.0178228	-0.694383	0.487447	0.999999	HADHB	26278614	26278620	1.63462
69786	ENSG00000184588	1	+	-0.0179646	-0.694382	0.487447	0.999999	PDE4B	66363499	66363571	2.44437
367272	ENSG00000110651	11	+	0.0245545	0.694371	0.487454	0.999999	CD81	2395014	2395046	0.998406
544099	ENSG00000108651	17	-	-0.022541	-0.694361	0.48746	0.999999	UTP6	31894970	31895011	1.14015
149816	ENSG00000121964	2	-	0.0293581	0.694354	0.487464	0.999999	GTDC1	144178308	144178833	0.155042
516267	ENSG00000132604	16	-	0.0385868	0.694352	0.487467	0.999999	TERF2	69356307	69356333	-0.863974
442493	ENSG00000102699	13	-	-0.0163373	-0.694349	0.487467	0.999999	PARP4	24455135	24455212	2.27283
218315	ENSG00000109775	4	-	0.0262988	0.694349	0.487469	0.999999	UFSP2	185413743	185413872	0.572772
351438	ENSG00000026103	10	+	-0.0401802	-0.694332	0.487477	0.999999	FAS	89014100	89014118	-0.832614
94381	ENSG00000119535	1	-	-0.0505519	-0.694329	0.487479	0.999999	CSF3R	36466083	36466095	-0.31048
571635	ENSG00000183401	19	+	0.033919	0.694329	0.48748	0.999999	CCDC159	11346581	11346624	-0.374455
281351	ENSG00000257923	7	+	-0.0386377	-0.694319	0.487485	0.999999	CUX1	101816011	101816020	-0.789638
412283	ENSG00000135679	12	+	0.0252982	0.694315	0.487487	0.999999	MDM2	68816946	68817018	1.02289
619233	ENSG00000160218	21	+	0.0170227	0.694313	0.48749	0.999999	TRAPPC10	44074324	44074470	2.30573
511534	ENSG00000077235	16	-	0.0214795	0.694304	0.487494	0.999999	GTF3C1	27538180	27538356	1.22904
201346	ENSG00000172493	4	+	0.0272415	0.694298	0.487498	0.999999	AFF1	87135601	87135701	1.20934
218064	ENSG00000182552	4	-	0.0402055	0.69431	0.487499	0.999999	RWDD4	183639636	183640459	-0.824336
466041	ENSG00000100697	14	-	-0.0159	-0.694288	0.487504	0.999999	DICER1	95117622	95117754	3.34186
176389	ENSG00000152492	3	+	-0.0387577	-0.694292	0.487508	0.999999	CCDC50	191329085	191329723	-0.580095
506904	ENSG00000103024	16	-	-0.0387153	-0.694286	0.487509	0.999999	NME3	1771070	1771171	-1.82957
153126	ENSG00000155657	2	-	0.0595668	0.694276	0.487509	0.999999	TTN	178678414	178678497	-2.15539
416456	ENSG00000135148	12	+	0.0335908	0.694273	0.487516	0.999999	TRAFD1	112133140	112133320	-0.412996
654137	ENSG00000067840	X	-	-0.03984	-0.694275	0.487519	0.999999	PDZD4	153805097	153805207	-0.197747
442983	ENSG00000189403	13	-	0.0259529	0.694265	0.487522	0.999999	HMGB1	30463695	30464160	2.52997
140764	ENSG00000171055	2	-	-0.0217328	-0.694257	0.487525	0.999999	FEZ2	36581290	36581327	1.50416
601573	ENSG00000142556	19	-	-0.031929	-0.694275	0.487526	0.999999	ZNF614	52017117	52017359	0.0475367
230680	ENSG00000040275	5	+	-0.0497314	-0.694248	0.487532	0.999999	SPDL1	169593428	169593466	-1.96412
413015	ENSG00000186908	12	+	-0.019049	-0.694243	0.487532	0.999999	ZDHHC17	76842919	76842981	1.93931
75325	ENSG00000178104	1	+	0.0272102	0.694246	0.487533	0.999999	PDE4DIP	148981398	148981746	0.642233
490667	ENSG00000172366	16	+	-0.0539808	-0.694268	0.487537	0.999999	MCRIP2	648438	648446	-2.63348
117605	ENSG00000152683	2	+	-0.0358338	-0.694238	0.487539	0.999999	SLC30A6	32224113	32224379	-0.886563
272112	ENSG00000130024	6	-	-0.0213444	-0.694235	0.487544	0.999999	PHF10	169705133	169705321	1.34039
470482	ENSG00000137802	15	+	0.0375063	0.694216	0.48755	0.999999	MAPKBP1	41815259	41815405	-0.811821
614318	ENSG00000124177	20	-	-0.0186865	-0.694213	0.487551	0.999999	CHD6	41533050	41533155	1.55708
230603	ENSG00000113643	5	+	0.0289145	0.694205	0.487557	0.999999	RARS	168519081	168519298	0.746162
553728	ENSG00000108479	17	-	0.0333051	0.694202	0.487562	0.999999	GALK1	75763320	75763382	-0.402837
331886	ENSG00000197694	9	+	-0.0210019	-0.694187	0.487566	0.999999	SPTAN1	128580953	128581059	1.76026
587831	ENSG00000141985	19	-	0.0383167	0.694196	0.487567	0.999999	SH3GL1	4366926	4366994	-0.136907
252780	ENSG00000112200	6	+	-0.0223609	-0.694181	0.487572	0.999999	ZNF451	57161084	57161152	1.15258
554623	ENSG00000141524	17	-	-0.0469508	-0.694165	0.487581	0.999999	TMC6	78128731	78128751	-2.21301
152434	ENSG00000115935	2	-	0.0180237	0.69416	0.487585	0.999999	WIPF1	174562211	174562550	3.71114
123930	ENSG00000115590	2	+	-0.0509386	-0.694153	0.487593	0.999999	IL1R2	102024669	102024826	-1.10301
78379	ENSG00000181036	1	+	0.0565294	0.694142	0.487599	0.999999	FCRL6	159800512	159800545	-0.207407
348471	ENSG00000128815	10	+	-0.0354894	-0.694135	0.4876	0.999999	WDFY4	48959722	48959813	0.21263
316225	ENSG00000167904	8	-	-0.0473574	-0.694133	0.487604	0.999999	TMEM68	55773269	55773307	-1.60985
244405	ENSG00000169228	5	-	0.0241552	0.69414	0.487605	0.999999	RAB24	177301988	177302127	1.24463
632978	ENSG00000241878	22	-	0.0199796	0.694127	0.487606	0.999999	PISD	31618977	31619102	2.36348
253558	ENSG00000146243	6	+	0.0554849	0.694149	0.487608	0.999999	IRAK1BP1	78898192	78898298	-2.28959
524280	ENSG00000189423	17	+	-0.0630458	-0.694184	0.487612	0.999999	USP32P3	20426791	20427079	-1.74724
400459	ENSG00000149428	11	-	0.0339325	0.694103	0.48762	0.999999	HYOU1	119048357	119048359	-0.520389
122033	ENSG00000168906	2	+	0.0297071	0.694109	0.487621	0.999999	MAT2A	85541482	85541632	-0.346223
228946	ENSG00000145868	5	+	-0.014923	-0.694099	0.487622	0.999999	FBXO38	148441969	148442827	3.01034
245163	ENSG00000169045	5	-	-0.0161903	-0.694096	0.487623	0.999999	HNRNPH1	179619301	179619314	3.93179
104289	ENSG00000143409	1	-	-0.0243514	-0.694093	0.487629	0.999999	MINDY1	151002324	151002400	1.40381
182576	ENSG00000114316	3	-	0.0389974	0.694087	0.487631	0.999999	USP4	49340037	49340053	-2.02617
138981	ENSG00000068697	2	-	0.0169688	0.694104	0.487632	0.999999	LAPTM4A	20032650	20033168	2.78067
650510	ENSG00000230590	X	-	0.0175597	0.69408	0.487637	0.999999	FTX	74278374	74280376	4.28598
417971	ENSG00000130787	12	+	0.0364664	0.694066	0.487644	0.999999	HIP1R	122859426	122859536	-0.825829
649156	ENSG00000072501	X	-	0.0177709	0.69406	0.487649	0.999999	SMC1A	53412900	53413138	2.28849
339523	ENSG00000127081	9	-	-0.0499337	-0.694072	0.487652	0.999999	ZNF484	92862140	92862165	-1.71376
61234	ENSG00000177674	1	+	-0.0239219	-0.694042	0.48766	0.999999	AGTRAP	11750077	11750125	1.14612
439465	ENSG00000136108	13	+	0.0233828	0.694049	0.487661	0.999999	CKAP2	52475143	52476349	1.41537
376529	ENSG00000173020	11	+	0.017431	0.694035	0.487663	0.999999	GRK2	67279839	67279900	3.7308
422649	ENSG00000004700	12	-	-0.0333585	-0.694036	0.487664	0.999999	RECQL	21490375	21490378	0.235077
222052	ENSG00000112851	5	+	0.0231795	0.694026	0.487669	0.999999	ERBIN	66072169	66072291	0.864728
103988	ENSG00000143401	1	-	-0.0251118	-0.69403	0.48767	0.999999	ANP32E	150226731	150226795	1.46356
133578	ENSG00000074582	2	+	0.0408759	0.694024	0.487671	0.999999	BCS1L	218660422	218660482	-1.24237
304792	ENSG00000169499	8	+	-0.015035	-0.694019	0.487675	0.999999	PLEKHA2	38971348	38971615	3.00228
464260	ENSG00000119638	14	-	-0.0175679	-0.694016	0.487675	0.999999	NEK9	75120516	75120580	1.70856
451560	ENSG00000027075	14	+	-0.0166904	-0.694012	0.487677	0.999999	PRKCH	61485535	61485656	3.37974
459360	ENSG00000213983	14	-	0.0277617	0.694007	0.487679	0.999999	AP1G2	23566420	23566561	0.220328
541797	ENSG00000175662	17	-	0.035457	0.69401	0.487682	0.999999	TOM1L2	17861476	17861551	-0.511253
62187	ENSG00000055070	1	+	-0.0325904	-0.694009	0.487685	0.999999	SZRD1	16391375	16391424	-0.254144
555360	ENSG00000181409	17	-	0.0541531	0.693999	0.487687	0.999999	AATK	81122619	81122732	-2.43309
250235	ENSG00000065060	6	+	0.0339512	0.69399	0.487695	0.999999	UHRF1BP1	34834721	34834861	-0.279291
128241	ENSG00000115233	2	+	-0.0271745	-0.69399	0.487696	0.999999	PSMD14	161395078	161395203	0.731836
165999	ENSG00000114902	3	+	0.0225804	0.693997	0.487697	0.999999	SPCS1	52708020	52708157	1.33344
177277	ENSG00000113851	3	-	0.0331032	0.693982	0.487697	0.999999	CRBN	3144628	3145452	0.169317
475583	ENSG00000136381	15	+	0.0320102	0.693976	0.487701	0.999999	IREB2	78465251	78465264	-0.317802
286143	ENSG00000197150	7	+	0.0454082	0.693969	0.487707	0.999999	ABCB8	151040498	151040634	-1.97676
290153	ENSG00000233306	7	-	0.101643	0.694063	0.48771	0.999999	TRGV2	38362864	38363174	0.22183
290154	ENSG00000233306	7	-	-0.101643	-0.694063	0.48771	0.999999	TRGV2	38363286	38363518	-0.893319
621954	ENSG00000159267	21	-	-0.0275418	-0.693964	0.487713	0.999999	HLCS	36937214	36937392	0.419526
478245	ENSG00000140443	15	+	-0.0283029	-0.693943	0.48772	0.999999	IGF1R	98913176	98913282	1.06995
567377	ENSG00000122490	18	-	-0.0350682	-0.693945	0.487722	0.999999	PQLC1	79903446	79903577	0.144616
590414	ENSG00000129347	19	-	-0.0279861	-0.693936	0.487726	0.999999	KRI1	10559831	10559928	0.132407
294828	ENSG00000205356	7	-	0.0321618	0.693914	0.487739	0.999999	TECPR1	98221661	98221753	-0.634411
376301	ENSG00000173992	11	+	-0.0365273	-0.693915	0.487742	0.999999	CCS	66605913	66605919	-0.269309
305296	ENSG00000070501	8	+	-0.0280812	-0.693905	0.487745	0.999999	POLB	42357174	42357197	0.54479
203254	ENSG00000145390	4	+	-0.0358686	-0.693897	0.487751	0.999999	USP53	119268268	119268420	0.16043
164551	ENSG00000178467	3	+	0.0268335	0.693896	0.487752	0.999999	P4HTM	49006687	49007061	0.284006
527134	ENSG00000167258	17	+	-0.0207984	-0.693883	0.487759	0.999999	CDK12	39494524	39494692	1.59324
221446	ENSG00000039123	5	+	0.0268034	0.693879	0.487761	0.999999	MTREX	55425107	55425581	0.766241
106266	ENSG00000160781	1	-	-0.0662981	-0.693944	0.487762	0.999999	PAQR6	156243423	156243686	-2.18102
522707	ENSG00000187607	17	+	-0.0466174	-0.693907	0.487763	0.999999	ZNF286A	15716000	15716044	-1.44232
588217	ENSG00000196365	19	-	-0.0307781	-0.693869	0.487769	0.999999	LONP1	5696249	5696371	-0.254325
67890	ENSG00000086015	1	+	-0.0437774	-0.693858	0.487778	0.999999	MAST2	45997724	45997799	-1.35542
566121	ENSG00000091164	18	-	-0.0229524	-0.693832	0.487794	0.999999	TXNL1	56616245	56616314	1.29878
626653	ENSG00000198089	22	+	0.0395066	0.693824	0.487795	0.999999	SFI1	31497248	31497348	-1.2421
641213	ENSG00000102390	X	+	-0.0244292	-0.693855	0.487795	0.999999	PBDC1	76177616	76178196	1.5054
643050	ENSG00000131724	X	+	0.020438	0.693829	0.487798	0.999999	IL13RA1	118749703	118749778	3.26545
362634	ENSG00000052749	10	-	-0.0420363	-0.693802	0.487809	0.999999	RRP12	97380838	97380913	-0.946458
205599	ENSG00000109756	4	+	0.0469716	0.693801	0.48781	0.999999	RAPGEF2	159241023	159241122	-1.78318
176956	ENSG00000180370	3	+	-0.0246664	-0.693798	0.487816	0.999999	PAK2	196801927	196802027	2.33081
437375	ENSG00000132964	13	+	0.033199	0.693795	0.487819	0.999999	CDK8	26385211	26385342	-0.217908
486348	ENSG00000137817	15	-	0.0261638	0.693786	0.487819	0.999999	PARP6	72266823	72267028	0.377642
355054	ENSG00000165660	10	+	-0.0308648	-0.693793	0.487827	0.999999	ABRAXAS2	124828756	124828875	-0.182085
352508	ENSG00000198018	10	+	-0.0312415	-0.69378	0.48783	0.999999	ENTPD7	99661446	99661628	-0.12799
320902	ENSG00000164961	8	-	0.0187437	0.693768	0.487831	0.999999	WASHC5	125038830	125038959	1.43552
105653	ENSG00000169231	1	-	-0.0448772	-0.693765	0.487833	0.999999	THBS3	155200451	155200455	-1.64172
282793	ENSG00000106034	7	+	-0.0446918	-0.693762	0.487836	0.999999	CPED1	121015665	121015743	-0.952616
604906	ENSG00000101247	20	+	-0.0377131	-0.693743	0.487848	0.999999	NDUFAF5	13787152	13787311	-0.708714
527248	ENSG00000131748	17	+	-0.0249938	-0.693736	0.48785	0.999999	STARD3	39658722	39658762	0.533753
296024	ENSG00000161040	7	-	-0.0488389	-0.693727	0.487859	0.999999	FBXL13	102883568	102883571	-0.634026
181806	ENSG00000010256	3	-	-0.0205654	-0.693722	0.487861	0.999999	UQCRC1	48601426	48601467	1.88555
547715	ENSG00000087152	17	-	0.0194677	0.693714	0.487865	0.999999	ATXN7L3	44194383	44194411	1.25137
94128	ENSG00000142687	1	-	-0.0207688	-0.693702	0.487872	0.999999	KIAA0319L	35434105	35434964	1.69038
84615	ENSG00000117724	1	+	-0.0547562	-0.693711	0.487875	0.999999	CENPF	214620655	214620946	-2.14691
437473	ENSG00000122034	13	+	-0.0215193	-0.693681	0.487888	0.999999	GTF3A	27435598	27435688	2.09142
183719	ENSG00000163939	3	-	-0.016824	-0.69367	0.487892	0.999999	PBRM1	52679634	52679713	1.86922
205604	ENSG00000109756	4	+	-0.0364087	-0.693666	0.487894	0.999999	RAPGEF2	159267161	159267309	-0.554352
568984	ENSG00000125912	19	+	-0.030795	-0.693666	0.487896	0.999999	NCLN	3206265	3206421	-0.179552
521897	ENSG00000170004	17	+	0.0161596	0.693657	0.487899	0.999999	CHD3	7897083	7897294	2.95624
458384	ENSG00000100888	14	-	-0.0180688	-0.693643	0.487907	0.999999	CHD8	21406856	21407032	2.03441
511724	ENSG00000188603	16	-	0.0467553	0.69364	0.487913	0.999999	CLN3	28493786	28493809	-1.90189
357325	ENSG00000078114	10	-	-0.112194	-0.69366	0.487915	0.999999	NEBL	20961672	20961779	-2.5434
423935	ENSG00000139117	12	-	0.0272527	0.693624	0.487923	0.999999	CPNE8	38762112	38762216	0.630502
509305	ENSG00000122299	16	-	-0.0204599	-0.693622	0.487923	0.999999	ZC3H7A	11756237	11756321	1.45127
552576	ENSG00000154265	17	-	-0.0436105	-0.693618	0.487924	0.999999	ABCA5	69315361	69315425	-1.07511
145336	ENSG00000042493	2	-	0.0283617	0.693619	0.487926	0.999999	CAPG	85394895	85394958	1.12681
227688	ENSG00000281398	5	+	-0.0489316	-0.693635	0.487928	0.999999	SNHG4	139282739	139282989	-1.72576
445773	ENSG00000125257	13	-	0.03578	0.693597	0.487938	0.999999	ABCC4	95209434	95209597	0.703473
356277	ENSG00000134460	10	-	-0.0482871	-0.693593	0.487945	0.999999	IL2RA	6018053	6018119	-1.51538
562058	ENSG00000101546	18	+	-0.0370343	-0.693597	0.487949	0.999999	RBFA	80038505	80038617	-0.660585
502757	ENSG00000090857	16	+	-0.0493013	-0.693582	0.487949	0.999999	PDPR	70131302	70131419	-1.06451
481815	ENSG00000067369	15	-	0.0272983	0.693576	0.487951	0.999999	TP53BP1	43428117	43428168	0.0896214
465919	ENSG00000197249	14	-	-0.021765	-0.693576	0.487952	0.999999	SERPINA1	94378449	94378640	3.24731
113304	ENSG00000135776	1	-	0.0254532	0.693584	0.487952	0.999999	ABCB10	229549234	229549434	1.88903
575218	ENSG00000197013	19	+	-0.0461704	-0.693575	0.487953	0.999999	ZNF429	21505641	21505660	-0.580454
373214	ENSG00000166928	11	+	-0.0451425	-0.693575	0.487956	0.999999	MS4A14	60400404	60400452	-0.860805
82004	ENSG00000000971	1	+	-0.0580404	-0.693566	0.48796	0.999999	CFH	196726470	196726652	-1.38735
654801	ENSG00000130830	X	-	-0.0317539	-0.693561	0.487961	0.999999	MPP1	154781754	154781802	4.82538
621113	ENSG00000156261	21	-	0.0173867	0.693562	0.487961	0.999999	CCT8	29060541	29060660	3.11553
460481	ENSG00000129515	14	-	-0.0420053	-0.693564	0.487961	0.999999	SNX6	34629955	34630109	-1.09097
541762	ENSG00000072310	17	-	0.0475392	0.693562	0.487961	0.999999	SREBF1	17819072	17819120	-1.94323
180878	ENSG00000163823	3	-	0.0405542	0.693658	0.487964	0.999999	CCR1	46201709	46204324	5.87563
180879	ENSG00000163823	3	-	-0.0405542	-0.693658	0.487964	0.999999	CCR1	46208282	46208396	1.90781
171963	ENSG00000155903	3	+	-0.0158391	-0.693552	0.487967	0.999999	RASA2	141553857	141553940	2.67901
450506	ENSG00000198252	14	+	0.0208853	0.693559	0.487967	0.999999	STYX	52773616	52774336	2.02129
374523	ENSG00000149761	11	+	-0.0324395	-0.693532	0.487981	0.999999	NUDT22	64227568	64227666	-0.364441
265784	ENSG00000156508	6	-	0.0296318	0.693527	0.487983	0.999999	EEF1A1	73519117	73519127	6.62042
327304	ENSG00000155621	9	+	0.0467174	0.693522	0.487994	0.999999	C9orf85	71973153	71973457	-1.78527
450738	ENSG00000126777	14	+	-0.0236696	-0.693497	0.487999	0.999999	KTN1	55633235	55633341	1.94044
237921	ENSG00000248323	5	-	0.0220605	0.693494	0.488001	0.999999	LUCAT1	91305680	91305771	2.18203
604548	ENSG00000088766	20	+	-0.0262388	-0.693494	0.488008	0.999999	CRLS1	6031285	6031370	1.01468
205245	ENSG00000164116	4	+	0.0541585	0.693487	0.488013	0.999999	GUCY1A1	155703932	155703993	-1.29104
558094	ENSG00000101639	18	+	0.0395506	0.693475	0.488014	0.999999	CEP192	13116374	13116376	-0.981712
185180	ENSG00000144744	3	-	-0.0292747	-0.693471	0.488018	0.999999	UBA3	69080334	69080353	0.300878
158765	ENSG00000122085	2	-	-0.0263175	-0.693469	0.488019	0.999999	MTERF4	241099399	241099426	0.563665
103677	ENSG00000270629	1	-	-0.0619951	-0.693457	0.488027	0.999999	NBPF14	148535453	148535504	-1.73497
451493	ENSG00000139974	14	+	-0.0416723	-0.693456	0.488027	0.999999	SLC38A6	61051815	61051885	-1.0831
641562	ENSG00000147202	X	+	-0.0234618	-0.693442	0.488036	0.999999	DIAPH2	96685017	96685190	0.979844
445340	ENSG00000005810	13	-	0.0155276	0.693408	0.488055	0.999999	MYCBP2	77067581	77067864	3.10809
246350	ENSG00000124784	6	+	0.0251332	0.693414	0.488056	0.999999	RIOK1	7402603	7402715	0.590692
157603	ENSG00000135899	2	-	0.0210221	0.693405	0.488058	0.999999	SP110	230168936	230169127	2.09673
558211	ENSG00000186481	18	+	0.0508614	0.693407	0.488062	0.999999	ANKRD20A5P	14189176	14189313	-1.66411
375528	ENSG00000173442	11	+	-0.0313094	-0.693395	0.488065	0.999999	EHBP1L1	65585418	65585591	-0.759277
533240	ENSG00000237854	17	+	-0.0363794	-0.69343	0.488067	0.999999	LINC00674	68101908	68101961	-0.785047
331445	ENSG00000136877	9	+	0.0361211	0.693381	0.488075	0.999999	FPGS	127807673	127807682	-0.772786
322618	ENSG00000147813	8	-	-0.0520043	-0.693368	0.488084	0.999999	NAPRT	143575094	143575190	-2.21328
547771	ENSG00000108312	17	-	-0.0176718	-0.693364	0.488085	0.999999	UBTF	44210143	44210234	1.92439
439926	ENSG00000136153	13	+	0.0518829	0.693341	0.4881	0.999999	LMO7	75841109	75841186	-2.19046
649329	ENSG00000172943	X	-	0.0213058	0.693336	0.488102	0.999999	PHF8	54011204	54011284	1.24862
655730	ENSG00000131002	Y	+	0.0193186	0.693335	0.488103	0.999999	TXLNGY	19596135	19597356	-0.311727
548831	ENSG00000263766	17	-	0.0423047	0.693363	0.488104	0.999999	AC025682.1	47636512	47636550	-0.815787
368074	ENSG00000166333	11	+	-0.0184006	-0.693332	0.488105	0.999999	ILK	6608419	6608489	2.44179
461643	ENSG00000100503	14	-	-0.0140602	-0.693322	0.48811	0.999999	NIN	50770388	50770517	3.71586
232809	ENSG00000113504	5	-	0.0424231	0.693313	0.488117	0.999999	SLC12A7	1060344	1060451	-0.427384
489014	ENSG00000140521	15	-	-0.0260786	-0.693302	0.488121	0.999999	POLG	89320820	89320830	0.346862
193363	ENSG00000136527	3	-	0.0212988	0.693305	0.488122	0.999999	TRA2B	185931515	185931576	1.57351
526384	ENSG00000006125	17	+	-0.01799	-0.693302	0.488122	0.999999	AP2B1	35626621	35626720	2.76644
272908	ENSG00000157954	7	+	0.0504882	0.693296	0.488128	0.999999	WIPI2	5216749	5216863	-2.22848
239836	ENSG00000169567	5	-	0.0302474	0.693296	0.488131	0.999999	HINT1	131159478	131159603	2.2638
379201	ENSG00000246067	11	+	0.0291223	0.693293	0.488133	0.999999	RAB30-AS1	83073601	83073646	0.380683
254088	ENSG00000118412	6	+	-0.0350049	-0.693296	0.488133	0.999999	CASP8AP2	89873806	89874434	-0.0165864
371204	ENSG00000052841	11	+	0.0185061	0.693276	0.488139	0.999999	TTC17	43451182	43451265	1.51916
206082	ENSG00000164105	4	+	-0.0331071	-0.693299	0.488144	0.999999	SAP30	173373390	173373515	0.548776
532448	ENSG00000011028	17	+	-0.0421348	-0.693274	0.488145	0.999999	MRC2	62692231	62693553	1.67034
588936	ENSG00000125731	19	-	-0.037778	-0.693275	0.488147	0.999999	SH2D3A	6752298	6752753	-0.69582
99989	ENSG00000154511	1	-	-0.0313379	-0.693301	0.488148	0.999999	FAM69A	92847183	92847359	0.233428
111734	ENSG00000065600	1	-	0.0221967	0.693274	0.488149	0.999999	TMEM206	212364476	212365376	1.47973
646381	ENSG00000047648	X	-	0.0550065	0.693264	0.488154	0.999999	ARHGAP6	11169505	11169684	-1.19726
124448	ENSG00000135968	2	+	0.0243288	0.69325	0.488155	0.999999	GCC2	108496970	108497109	1.78188
622657	ENSG00000160193	21	-	0.0270066	0.693256	0.488159	0.999999	WDR4	42849226	42850040	0.805652
383400	ENSG00000110002	11	+	0.0386693	0.693249	0.48816	0.999999	VWA5A	124124237	124124316	-0.913677
80344	ENSG00000117593	1	+	0.0264968	0.69323	0.48817	0.999999	DARS2	173839367	173839546	0.303219
461366	ENSG00000214900	14	-	-0.0502635	-0.693212	0.488181	0.999999	LINC01588	49991555	49991764	-2.04443
493060	ENSG00000122390	16	+	0.0449534	0.693195	0.48819	0.999999	NAA60	3472159	3472385	-1.81124
146148	ENSG00000144029	2	-	0.0212728	0.693197	0.488192	0.999999	MRPS5	95090386	95090522	1.17948
245115	ENSG00000169045	5	-	-0.0162005	-0.693185	0.488195	0.999999	HNRNPH1	179614890	179614959	3.93159
448516	ENSG00000092010	14	+	0.0373868	0.693187	0.488196	0.999999	PSME1	24138400	24138403	-0.334316
593745	ENSG00000254901	19	-	0.0365015	0.693186	0.488205	0.999999	BORCS8	19181882	19182293	-0.460628
224649	ENSG00000164292	5	+	0.0444055	0.693158	0.488215	0.999999	RHOBTB3	95752239	95752287	-0.874859
204988	ENSG00000121210	4	+	0.0162752	0.693151	0.488218	0.999999	TMEM131L	153558258	153558368	2.77018
306040	ENSG00000254087	8	+	-0.0203101	-0.693148	0.488224	0.999999	LYN	55941855	55941928	3.8641
143999	ENSG00000179818	2	-	-0.0363173	-0.693137	0.488224	0.999999	PCBP1-AS1	70083574	70083579	-0.390672
150504	ENSG00000196504	2	-	0.0186444	0.693138	0.488226	0.999999	PRPF40A	152672459	152672547	2.71541
449400	ENSG00000100883	14	+	0.0212275	0.693135	0.488229	0.999999	SRP54	34983130	34983215	1.28628
377225	ENSG00000110075	11	+	-0.0172392	-0.693121	0.488236	0.999999	PPP6R3	68613539	68613882	1.91036
302215	ENSG00000078674	8	+	0.02849	0.69312	0.488236	0.999999	PCM1	17957537	17957539	-0.50158
540301	ENSG00000161970	17	-	-0.0795291	-0.693125	0.488239	0.999999	RPL26	8380587	8380703	-0.876568
593634	ENSG00000064607	19	-	-0.0349732	-0.693118	0.488239	0.999999	SUGP2	18991150	18991267	-1.00233
581157	ENSG00000160007	19	+	0.028266	0.69312	0.488244	0.999999	ARHGAP35	46937320	46937408	0.235194
143777	ENSG00000115977	2	-	-0.0231232	-0.6931	0.48825	0.999999	AAK1	69542523	69542665	1.77003
322513	ENSG00000184428	8	-	-0.0353711	-0.693101	0.488251	0.999999	TOP1MT	143326222	143326289	-0.315824
638407	ENSG00000215301	X	+	0.0180905	0.693073	0.488265	0.999999	DDX3X	41349898	41350163	2.52723
340864	ENSG00000198121	9	-	-0.053072	-0.693097	0.488265	0.999999	LPAR1	110873778	110874176	-1.29915
243664	ENSG00000170584	5	-	0.0458205	0.693085	0.488269	0.999999	NUDCD2	163459327	163459490	-1.27377
180218	ENSG00000114745	3	-	-0.0439086	-0.693033	0.488292	0.999999	GORASP1	39103548	39103553	-1.79263
123260	ENSG00000135976	2	+	0.0336916	0.693018	0.4883	0.999999	ANKRD36	97207811	97207839	0.414622
107327	ENSG00000162735	1	-	-0.0227396	-0.693022	0.488303	0.999999	PEX19	160282459	160282502	0.872135
216644	ENSG00000059691	4	-	0.0354296	0.693018	0.488304	0.999999	GATB	151672897	151675888	-0.550779
445423	ENSG00000005810	13	-	-0.0170641	-0.693004	0.488309	0.999999	MYCBP2	77269992	77270030	2.428
221055	ENSG00000112992	5	+	-0.0177429	-0.693001	0.488313	0.999999	NNT	43644611	43644744	1.93692
194504	ENSG00000061938	3	-	-0.0309146	-0.692995	0.488316	0.999999	TNK2	195882286	195882328	-0.243786
606772	ENSG00000126001	20	+	-0.0261046	-0.692993	0.488317	0.999999	CEP250	35511363	35511640	0.38765
483727	ENSG00000137876	15	-	-0.0588829	-0.692991	0.488324	0.999999	RSL24D1	55192403	55192719	-0.351482
297007	ENSG00000128512	7	-	0.0404374	0.692978	0.488325	0.999999	DOCK4	111871990	111872090	-0.0775391
514125	ENSG00000198848	16	-	-0.061855	-0.692956	0.488345	0.999999	CES1	55810656	55810664	-0.380401
235886	ENSG00000113448	5	-	0.0282474	0.692947	0.488346	0.999999	PDE4D	58989755	58989919	0.825902
257724	ENSG00000078269	6	+	-0.0527862	-0.692945	0.488348	0.999999	SYNJ2	158088660	158088772	-2.35757
300582	ENSG00000216895	7	-	-0.0399317	-0.693004	0.488352	0.999999	AC009403.1	155641916	155642970	1.12464
96353	ENSG00000162367	1	-	-0.0651675	-0.692939	0.488363	0.999999	TAL1	47225443	47225889	-0.397304
152858	ENSG00000180228	2	-	0.0370906	0.692919	0.488366	0.999999	PRKRA	178445426	178445494	-0.92362
623259	ENSG00000160285	21	-	-0.0500425	-0.692905	0.488374	0.999999	LSS	46191066	46191075	-2.26998
268084	ENSG00000010810	6	-	-0.0150459	-0.6929	0.488374	0.999999	FYN	111714382	111714429	3.49137
290220	ENSG00000006715	7	-	-0.01781	-0.692896	0.488378	0.999999	VPS41	38765580	38765661	1.8665
606808	ENSG00000125991	20	+	0.0497196	0.692889	0.488383	0.999999	ERGIC3	35549208	35549783	-2.37589
481638	ENSG00000159459	15	-	-0.019591	-0.692884	0.488385	0.999999	UBR1	43003837	43003930	1.22482
481606	ENSG00000128881	15	-	0.031086	0.692886	0.488387	0.999999	TTBK2	42872678	42872696	-0.628034
134848	ENSG00000079263	2	+	0.0411023	0.69288	0.488388	0.999999	SP140	230310141	230310211	-1.0616
355153	ENSG00000107938	10	+	-0.0309466	-0.692839	0.488413	0.999999	EDRF1	125763525	125763579	-0.436179
517468	ENSG00000103091	16	-	-0.0308679	-0.692837	0.488414	0.999999	WDR59	74942738	74942739	-0.323959
391625	ENSG00000110048	11	-	-0.0230459	-0.692844	0.488414	0.999999	OSBP	59600857	59600873	0.526047
157481	ENSG00000153823	2	-	0.0320489	0.69286	0.488414	0.999999	PID1	229025577	229026035	1.03172
642993	ENSG00000147251	X	+	0.0133874	0.692819	0.488425	0.999999	DOCK11	118566574	118566653	3.69496
492371	ENSG00000162066	16	+	-0.0303722	-0.692822	0.488425	0.999999	AMDHD2	2530955	2531230	-0.387904
594137	ENSG00000188171	19	-	0.0382223	0.692839	0.488433	0.999999	ZNF626	20644702	20645448	0.649269
505645	ENSG00000141002	16	+	-0.0218928	-0.692804	0.488435	0.999999	TCF25	89904938	89904975	1.25938
530341	ENSG00000136504	17	+	-0.0329445	-0.692805	0.488435	0.999999	KAT7	49821493	49821649	-1.01818
443853	ENSG00000133106	13	-	-0.0998208	-0.692798	0.488441	0.999999	EPSTI1	42992236	42992239	-2.75227
170983	ENSG00000138246	3	+	0.0203509	0.692791	0.488443	0.999999	DNAJC13	132465995	132466070	1.32407
488621	ENSG00000177082	15	-	-0.0261076	-0.692789	0.488445	0.999999	WDR73	84648587	84648625	0.413671
163559	ENSG00000163788	3	+	-0.014484	-0.692791	0.488448	0.999999	SNRK	43347339	43347606	4.14393
250724	ENSG00000137193	6	+	-0.0295321	-0.692796	0.48845	0.999999	PIM1	37171125	37171491	5.20541
200667	ENSG00000138758	4	+	0.0283172	0.692777	0.488454	0.999999	2021-09-11	77034497	77034667	0.166755
633978	ENSG00000184381	22	-	-0.0473658	-0.692774	0.488454	0.999999	PLA2G6	38115556	38115681	-2.04996
73002	ENSG00000213366	1	+	0.0529539	0.692772	0.488463	0.999999	GSTM2	109668425	109668483	-1.20767
104586	ENSG00000143442	1	-	-0.0348292	-0.69274	0.488475	0.999999	POGZ	151427981	151428014	-0.508292
90671	ENSG00000215908	1	-	0.0392524	0.69274	0.488478	0.999999	CROCCP2	16631530	16631613	-0.845975
572257	ENSG00000179262	19	+	0.0717672	0.692731	0.488483	0.999999	RAD23A	12945888	12945891	-2.70738
352129	ENSG00000138185	10	+	-0.0289789	-0.692721	0.488489	0.999999	ENTPD1	95755752	95755766	0.205454
328212	ENSG00000196730	9	+	0.043582	0.692713	0.488492	0.999999	DAPK1	87700218	87700237	-0.888227
449920	ENSG00000198718	14	+	-0.037102	-0.692712	0.488495	0.999999	TOGARAM1	45011975	45012075	-0.712282
546657	ENSG00000168259	17	-	0.0396249	0.692708	0.488496	0.999999	DNAJC7	42000956	42001066	-1.61618
127814	ENSG00000157827	2	+	-0.0641779	-0.692749	0.488501	0.999999	FMNL2	152636427	152636590	-2.51352
101646	ENSG00000007341	1	-	0.049408	0.692694	0.488506	0.999999	ST7L	112610658	112610690	-2.09026
626839	ENSG00000100150	22	+	0.043816	0.692686	0.488509	0.999999	DEPDC5	31906944	31906965	-1.75926
383971	ENSG00000110074	11	+	-0.0523231	-0.692693	0.488509	0.999999	FOXRED1	126269209	126269291	-2.48114
271049	ENSG00000029639	6	-	0.0287403	0.692688	0.488511	0.999999	TFB1M	155257909	155257976	0.0433135
425911	ENSG00000139624	12	-	-0.0471726	-0.692682	0.488512	0.999999	CERS5	50133079	50133165	-2.43925
302406	ENSG00000104613	8	+	-0.03575	-0.692681	0.488512	0.999999	INTS10	19845798	19845914	-0.918268
646041	ENSG00000006756	X	-	-0.0477216	-0.692688	0.488514	0.999999	ARSD	2908721	2908805	-2.20048
447137	ENSG00000129484	14	+	0.0463447	0.692678	0.488516	0.999999	PARP2	20346863	20346913	-1.64892
123177	ENSG00000168763	2	+	0.0442126	0.692683	0.488518	0.999999	CNNM3	96828196	96828565	-1.75736
552549	ENSG00000154265	17	-	0.0256229	0.692668	0.48852	0.999999	ABCA5	69283953	69284072	1.12664
426066	ENSG00000110911	12	-	0.0224493	0.692664	0.488523	0.999999	SLC11A2	50990795	50990948	1.05136
125826	ENSG00000144118	2	+	-0.0192745	-0.692673	0.488523	0.999999	RALB	120289580	120289592	2.61615
457815	ENSG00000129566	14	-	0.027223	0.692662	0.488523	0.999999	TEP1	20391746	20391767	0.347613
313621	ENSG00000147443	8	-	0.0322336	0.692663	0.48853	0.999999	DOK2	21913664	21913676	0.283241
238653	ENSG00000145723	5	-	-0.0551738	-0.692655	0.488534	0.999999	GIN1	103106564	103106715	-2.18282
98869	ENSG00000077254	1	-	0.0184304	0.692627	0.488546	0.999999	USP33	77734347	77734356	1.76012
317567	ENSG00000164751	8	-	-0.0262878	-0.692644	0.488547	0.999999	PEX2	76984170	76984195	1.16812
121521	ENSG00000115325	2	+	0.0304729	0.692615	0.488557	0.999999	DOK1	74555283	74555387	-0.813795
80110	ENSG00000117523	1	+	0.0369803	0.692602	0.488562	0.999999	PRRC2C	171557955	171558143	-0.400055
556558	ENSG00000181396	17	-	0.038071	0.692607	0.488562	0.999999	OGFOD3	82403989	82404090	-0.924239
191555	ENSG00000068885	3	-	-0.0347247	-0.692592	0.48857	0.999999	IFT80	160381605	160381611	-0.373382
104558	ENSG00000143442	1	-	0.0348858	0.692583	0.488574	0.999999	POGZ	151406607	151406631	-0.483039
190258	ENSG00000175054	3	-	0.0194271	0.69258	0.488575	0.999999	ATR	142523993	142524199	1.54532
131982	ENSG00000119004	2	+	0.02576	0.692571	0.488585	0.999999	CYP20A1	203245846	203245895	0.34204
311327	ENSG00000178719	8	+	0.0895329	0.692566	0.488588	0.999999	GRINA	143992079	143992173	-2.52654
270328	ENSG00000280184	6	-	0.0352608	0.692623	0.488591	0.999999	AL023806.3	145789760	145791832	1.24771
235576	ENSG00000067113	5	-	0.0500906	0.692577	0.488592	0.999999	PLPP1	55441880	55441905	-1.80491
427697	ENSG00000135404	12	-	0.0185023	0.692508	0.488623	0.999999	CD63	55725535	55725545	3.16835
148880	ENSG00000136709	2	-	-0.0257051	-0.692503	0.488626	0.999999	WDR33	127724887	127724965	0.322461
236908	ENSG00000152359	5	-	-0.0403265	-0.692502	0.488626	0.999999	POC5	75694655	75694658	-1.12355
406473	ENSG00000174718	12	+	-0.0207626	-0.692504	0.488627	0.999999	KIAA1551	31987166	31987238	3.11192
424845	ENSG00000111424	12	-	0.0445899	0.692504	0.48863	0.999999	VDR	47865047	47865177	-1.23346
457314	ENSG00000179364	14	+	0.0303157	0.692492	0.488632	0.999999	PACS2	105388622	105389960	-0.24807
124184	ENSG00000135972	2	+	-0.0260209	-0.692494	0.488636	0.999999	MRPS9	105079983	105080062	0.565426
611030	ENSG00000101365	20	-	0.0183758	0.692487	0.488636	0.999999	IDH3B	2658638	2658758	1.8119
511178	ENSG00000103356	16	-	0.0320333	0.692476	0.488644	0.999999	EARS2	23523964	23524084	-0.328266
61416	ENSG00000116691	1	+	-0.0265339	-0.692474	0.488646	0.999999	MIIP	12029096	12029141	1.25435
341764	ENSG00000119403	9	-	-0.0351191	-0.692436	0.488668	0.999999	PHF19	120861089	120861110	-0.780084
236258	ENSG00000197860	5	-	-0.0194715	-0.692434	0.488676	0.999999	SGTB	65708489	65708558	1.62219
242446	ENSG00000182578	5	-	-0.0254463	-0.692418	0.488679	0.999999	CSF1R	150080767	150081024	1.56827
506000	ENSG00000103148	16	-	-0.0493078	-0.692415	0.488682	0.999999	NPRL3	93219	93258	1.76305
106001	ENSG00000116580	1	-	-0.0231086	-0.692405	0.488685	0.999999	GON4L	155751960	155752202	0.982184
390726	ENSG00000123444	11	-	0.0170972	0.6924	0.488694	0.999999	KBTBD4	47572227	47573790	3.32525
559697	ENSG00000078142	18	+	-0.0182286	-0.69239	0.488695	0.999999	PIK3C3	41957639	41957666	1.98073
411527	ENSG00000118596	12	+	0.0234519	0.692387	0.488698	0.999999	SLC16A7	59779549	59779685	1.1911
286231	ENSG00000164889	7	+	-0.044607	-0.692387	0.488698	0.999999	SLC4A2	151071942	151072003	-1.92468
548399	ENSG00000159314	17	-	-0.0359087	-0.692377	0.488703	0.999999	ARHGAP27	45395427	45395454	-1.54463
502071	ENSG00000167264	16	+	0.0256837	0.692357	0.488718	0.999999	DUS2	68053613	68053635	0.562266
483637	ENSG00000047346	15	-	-0.0217717	-0.692348	0.488722	0.999999	FAM214A	52651870	52652050	1.32819
628749	ENSG00000100290	22	+	-0.0730073	-0.692443	0.488727	0.999999	BIK	43124016	43124183	-2.22362
628752	ENSG00000100290	22	+	0.0730073	0.692443	0.488727	0.999999	BIK	43129213	43129712	-2.17568
345018	ENSG00000107937	10	+	0.0255086	0.69234	0.48873	0.999999	GTPBP4	996243	997207	0.403141
300652	ENSG00000105983	7	-	-0.0232761	-0.692334	0.48873	0.999999	LMBR1	156725764	156725837	0.83426
135866	ENSG00000077044	2	+	-0.0288051	-0.692327	0.488735	0.999999	DGKD	233462643	233462735	0.073368
164312	ENSG00000132153	3	+	0.0236048	0.692326	0.488737	0.999999	DHX30	47827373	47827477	0.872193
139261	ENSG00000119778	2	-	-0.0171044	-0.69232	0.488739	0.999999	ATAD2B	23869670	23869761	2.18832
531954	ENSG00000141367	17	+	0.0311335	0.692319	0.488739	0.999999	CLTC	59683986	59684509	-0.0244423
250359	ENSG00000023892	6	+	-0.019291	-0.692298	0.488759	0.999999	DEF6	35319524	35319690	2.41916
456853	ENSG00000256053	14	+	-0.0402572	-0.692298	0.488761	0.999999	APOPT1	103590390	103590440	-0.962359
448099	ENSG00000129460	14	+	0.0507538	0.692263	0.488776	0.999999	NGDN	23476166	23476238	-2.29392
493796	ENSG00000166669	16	+	0.0315509	0.692262	0.488777	0.999999	ATF7IP2	10387144	10387290	0.0729686
623053	ENSG00000160255	21	-	0.0379661	0.692255	0.48878	0.999999	ITGB2	44901734	44901830	0.813027
637276	ENSG00000008086	X	+	-0.0396788	-0.692257	0.48878	0.999999	CDKL5	18581891	18581950	-0.889637
500397	ENSG00000205336	16	+	-0.0452743	-0.692248	0.488783	0.999999	ADGRG1	57651305	57651347	-0.569726
222711	ENSG00000172062	5	+	-0.0441494	-0.692283	0.488787	0.999999	SMN1	70952439	70952567	-0.896627
607282	ENSG00000101413	20	+	0.0287764	0.69224	0.488794	0.999999	RPRD1B	38048348	38048481	0.222499
266599	ENSG00000146282	6	-	0.0213921	0.692234	0.488796	0.999999	RARS2	87555408	87555505	1.42452
232077	ENSG00000145916	5	+	-0.0244535	-0.692227	0.4888	0.999999	RMND5B	178148571	178149991	0.766245
143391	ENSG00000143951	2	-	-0.0339188	-0.692219	0.488804	0.999999	WDPCP	63492856	63492940	-0.389176
136973	ENSG00000168385	2	+	-0.0155129	-0.692191	0.488819	0.999999	2021-09-02	241348134	241348191	2.87744
396159	ENSG00000054965	11	-	-0.0427227	-0.692204	0.48882	0.999999	FAM168A	73430690	73430770	-1.4089
458017	ENSG00000165795	14	-	0.0465909	0.692174	0.488831	0.999999	NDRG2	21019121	21019145	-1.64056
637235	ENSG00000047634	X	+	0.0380037	0.692183	0.488832	0.999999	SCML1	17744220	17745455	-0.226273
73867	ENSG00000163349	1	+	0.0449205	0.692175	0.488832	0.999999	HIPK1	113953877	113953932	-1.01341
282196	ENSG00000006652	7	+	-0.0285554	-0.692172	0.488833	0.999999	IFRD1	112423204	112423367	0.406294
228976	ENSG00000173210	5	+	0.0708626	0.692197	0.488836	0.999999	ABLIM3	149198219	149198402	-2.22837
291005	ENSG00000214765	7	-	0.0420988	0.692167	0.488839	0.999999	SEPT7P2	45728311	45728313	-1.28763
219322	ENSG00000124275	5	+	0.0360927	0.692161	0.488839	0.999999	MTRR	7870261	7870419	-0.985543
528578	ENSG00000188554	17	+	-0.0144503	-0.692152	0.488846	0.999999	NBR1	43203681	43203786	3.06973
512312	ENSG00000102886	16	-	0.0506915	0.692161	0.488848	0.999999	GDPD3	30112658	30112793	-2.11866
60528	ENSG00000171735	1	+	0.0510814	0.69215	0.488849	0.999999	CAMTA1	6806988	6807088	-2.25717
180318	ENSG00000168038	3	-	-0.027137	-0.69214	0.488852	0.999999	ULK4	41663607	41663699	0.369005
114038	ENSG00000233355	1	-	0.0295191	0.692149	0.488853	0.999999	CHRM3-AS2	239704155	239705715	2.81884
527364	ENSG00000141736	17	+	-0.0612108	-0.692142	0.488855	0.999999	ERBB2	39727689	39728044	-2.21992
207113	ENSG00000178950	4	-	0.0236081	0.692133	0.488856	0.999999	GAK	876530	876609	0.96353
590311	ENSG00000105397	19	-	-0.0374753	-0.692133	0.488856	0.999999	TYK2	10380510	10380510	-1.35219
348959	ENSG00000165476	10	+	-0.0267217	-0.69215	0.488856	0.999999	REEP3	63594778	63594854	0.705248
570366	ENSG00000142459	19	+	-0.0495263	-0.692148	0.488857	0.999999	EVI5L	7848921	7849145	-2.24145
324869	ENSG00000137145	9	+	0.0179054	0.692125	0.488862	0.999999	DENND4C	19336686	19336832	1.79743
196807	ENSG00000155275	4	+	0.0383481	0.692131	0.488862	0.999999	TRMT44	8449669	8449697	-1.3319
138299	ENSG00000143797	2	-	0.0593154	0.692123	0.488865	0.999999	MBOAT2	8862323	8862325	-1.5814
490904	ENSG00000261659	16	+	-0.0638257	-0.692222	0.488865	0.999999	Z92544.2	689651	692304	-0.985927
490902	ENSG00000261659	16	+	0.0638257	0.692222	0.488865	0.999999	Z92544.2	689001	689493	-2.53592
327756	ENSG00000148019	9	+	0.0313895	0.692116	0.488868	0.999999	CEP78	78264242	78264316	0.493305
178878	ENSG00000182568	3	-	-0.0258766	-0.692113	0.488869	0.999999	SATB1	18424741	18425053	0.902731
156190	ENSG00000079308	2	-	-0.0685121	-0.692109	0.488872	0.999999	TNS1	217813305	217813307	0.394292
356334	ENSG00000198879	10	-	-0.0303325	-0.692108	0.488876	0.999999	SFMBT2	7202480	7202522	-0.117776
97077	ENSG00000162385	1	-	0.0294461	0.692114	0.488883	0.999999	MAGOH	53228872	53228954	0.581158
438838	ENSG00000136141	13	+	0.02753	0.692094	0.488883	0.999999	LRCH1	46723221	46723330	0.195033
154473	ENSG00000144381	2	-	-0.0191712	-0.692088	0.488886	0.999999	HSPD1	197497317	197497392	2.21922
538416	ENSG00000074755	17	-	0.0175504	0.692083	0.488887	0.999999	ZZEF1	4004445	4006970	2.75535
383334	ENSG00000023171	11	+	0.0475902	0.692069	0.4889	0.999999	GRAMD1B	123603426	123603541	-1.46543
107367	ENSG00000122218	1	-	0.0161017	0.692061	0.488901	0.999999	COPA	160298932	160298991	2.49978
181102	ENSG00000181555	3	-	-0.028711	-0.692058	0.488904	0.999999	SETD2	47098082	47098451	0.0205619
186342	ENSG00000114391	3	-	0.0324037	0.692065	0.488905	0.999999	RPL24	101681096	101681122	2.2279
175352	ENSG00000175166	3	+	-0.0171713	-0.692053	0.488906	0.999999	PSMD2	184301936	184302029	2.45798
345061	ENSG00000047056	10	+	-0.032795	-0.692056	0.488907	0.999999	WDR37	1056858	1056968	-0.560906
164187	ENSG00000160796	3	+	0.0285512	0.692048	0.488909	0.999999	NBEAL2	47005946	47006063	1.36529
270860	ENSG00000131018	6	-	-0.0453105	-0.692046	0.488909	0.999999	SYNE1	152427604	152427692	-0.903303
334912	ENSG00000080298	9	-	0.0158354	0.692049	0.488911	0.999999	RFX3	3218302	3225280	4.0177
619129	ENSG00000160209	21	+	0.0490183	0.692035	0.48892	0.999999	PDXK	43741577	43741666	-2.42131
506075	ENSG00000007392	16	-	-0.0480741	-0.692032	0.488921	0.999999	LUC7L	229375	229422	-2.91581
368439	ENSG00000205339	11	+	-0.0224708	-0.692031	0.488922	0.999999	IPO7	9403290	9403371	1.23193
195211	ENSG00000174227	4	+	-0.0326439	-0.692011	0.488933	0.999999	PIGG	523459	523519	-0.502233
534066	ENSG00000125450	17	+	-0.0281854	-0.692011	0.488933	0.999999	NUP85	75231340	75231423	0.0781094
383973	ENSG00000110074	11	+	0.045731	0.692012	0.488936	0.999999	FOXRED1	126270945	126271219	-1.655
171869	ENSG00000155893	3	+	0.0279034	0.692001	0.488943	0.999999	PXYLP1	141272665	141274623	0.630434
422829	ENSG00000111731	12	-	0.0433142	0.691993	0.488944	0.999999	C2CD5	22502739	22502804	-1.93908
159436	ENSG00000150995	3	+	-0.0252633	-0.691974	0.488954	0.999999	ITPR1	4706167	4706197	0.826346
165139	ENSG00000114353	3	+	0.0155087	0.691978	0.488956	0.999999	GNAI2	50256937	50257090	5.15148
279585	ENSG00000127914	7	+	-0.0206667	-0.691943	0.488975	0.999999	AKAP9	92093097	92093316	1.67005
72285	ENSG00000240038	1	+	-0.0308174	-0.691941	0.488981	0.999999	AMY2B	103561757	103562094	0.0123555
164833	ENSG00000164068	3	+	-0.033391	-0.691933	0.488982	0.999999	RNF123	49703427	49703528	1.18974
463746	ENSG00000156030	14	-	0.0393019	0.691935	0.488983	0.999999	ELMSAN1	73718843	73719008	-1.06188
131432	ENSG00000082153	2	+	0.0198559	0.691928	0.488987	0.999999	BZW1	200815716	200815761	3.41433
94701	ENSG00000183431	1	-	-0.0181198	-0.691923	0.488991	0.999999	SF3A3	37976884	37976953	1.985
284172	ENSG00000155561	7	+	0.0175491	0.691901	0.489002	0.999999	NUP205	135587855	135587992	1.75
93167	ENSG00000134644	1	-	0.0198167	0.691899	0.489003	0.999999	PUM1	30945373	30945400	1.38869
606888	ENSG00000025293	20	+	0.0261845	0.691895	0.489007	0.999999	PHF20	35801606	35801972	0.0146908
131795	ENSG00000055044	2	+	0.0242557	0.691892	0.48901	0.999999	NOP58	202300234	202300367	1.50358
572723	ENSG00000099797	19	+	-0.0384009	-0.691888	0.489013	0.999999	TECR	14564252	14564287	-1.04281
196359	ENSG00000168826	4	+	-0.0225868	-0.691892	0.489015	0.999999	ZBTB49	4301989	4302274	1.06523
246757	ENSG00000137210	6	+	0.0413034	0.691863	0.489032	0.999999	TMEM14B	10755233	10755479	-0.841155
186139	ENSG00000154174	3	-	0.0217169	0.691847	0.489042	0.999999	TOMM70	100368044	100368166	1.47553
301881	ENSG00000079459	8	+	-0.0361793	-0.691835	0.489043	0.999999	FDFT1	11809256	11809490	-1.06737
215223	ENSG00000138686	4	-	-0.0378752	-0.69183	0.48905	0.999999	BBS7	121828146	121828269	-0.81084
85080	ENSG00000162909	1	+	-0.018617	-0.691824	0.489051	0.999999	CAPN2	223717762	223717831	2.40677
466811	ENSG00000198752	14	-	-0.0456062	-0.691814	0.489059	0.999999	CDC42BPB	102968253	102968358	-1.51189
545123	ENSG00000278053	17	-	0.0461126	0.691802	0.489066	0.999999	DDX52	37635551	37635604	-2.38068
207551	ENSG00000123933	4	-	-0.0235003	-0.691804	0.489068	0.999999	MXD4	2250157	2250657	2.14306
347521	ENSG00000095794	10	+	-0.037583	-0.691791	0.489073	0.999999	CREM	35211434	35211524	-0.523219
221931	ENSG00000113593	5	+	-0.0244771	-0.691786	0.489076	0.999999	PPWD1	65576927	65576951	1.06926
371265	ENSG00000149084	11	+	-0.0316206	-0.691787	0.489078	0.999999	HSD17B12	43856405	43856610	0.00584829
619024	ENSG00000160194	21	+	-0.0173449	-0.691809	0.48908	0.999999	NDUFV3	42903182	42903931	2.9905
345888	ENSG00000151465	10	+	-0.0290772	-0.691775	0.489084	0.999999	CDC123	12196196	12196222	-0.115274
343204	ENSG00000187239	9	-	0.0154822	0.691765	0.489089	0.999999	FNBP1	129908890	129908999	2.78726
208003	ENSG00000196526	4	-	-0.0568355	-0.691749	0.489102	0.999999	AFAP1	7763222	7763566	-1.84158
484895	ENSG00000103657	15	-	-0.0138992	-0.691739	0.489102	0.999999	HERC1	63712775	63712895	3.35965
269426	ENSG00000118515	6	-	0.0284202	0.691738	0.489104	0.999999	SGK1	134173172	134173273	0.744487
529421	ENSG00000073969	17	+	0.0189327	0.691741	0.489108	0.999999	NSF	46751503	46751583	1.47111
600810	ENSG00000131401	19	-	0.0315997	0.691738	0.489112	0.999999	NAPSB	50337534	50337675	2.00886
425728	ENSG00000161791	12	-	0.0340924	0.691725	0.489114	0.999999	FMNL3	49649259	49649339	-0.522598
102577	ENSG00000134250	1	-	0.0231876	0.691711	0.489122	0.999999	NOTCH2	119959392	119959502	2.83416
290871	ENSG00000136286	7	-	-0.0318241	-0.691705	0.489126	0.999999	MYO1G	44962856	44962895	-1.04659
464807	ENSG00000140022	14	-	0.0547605	0.691712	0.489128	0.999999	STON2	81276901	81276998	-0.550059
641245	ENSG00000248503	X	+	0.0619344	0.691762	0.489132	0.999999	AL356235.1	77962553	77962622	-2.40248
499999	ENSG00000140853	16	+	-0.0200792	-0.69169	0.489133	0.999999	NLRC5	57025368	57025686	2.74974
175880	ENSG00000163904	3	+	0.0166648	0.691685	0.489139	0.999999	SENP2	185630406	185633551	2.0832
122896	ENSG00000115042	2	+	-0.0422381	-0.691687	0.489142	0.999999	FAHD2A	95410527	95410586	-1.45527
145511	ENSG00000115525	2	-	0.0368862	0.691638	0.489167	0.999999	ST3GAL5	85839814	85839882	-0.783126
558228	ENSG00000186481	18	+	-0.0554479	-0.691646	0.489167	0.999999	ANKRD20A5P	14219972	14220092	-2.27676
152417	ENSG00000163328	2	-	0.0198597	0.691622	0.48918	0.999999	GPR155	174468912	174469067	2.19695
80414	ENSG00000152061	1	+	0.0532462	0.691611	0.489184	0.999999	RABGAP1L	174700525	174700730	-2.26618
161631	ENSG00000174738	3	+	0.0171926	0.691611	0.48919	0.999999	NR1D2	23977544	23978497	3.21146
385840	ENSG00000021762	11	-	-0.0416931	-0.691601	0.489191	0.999999	OSBPL5	3104193	3104251	-0.849522
168692	ENSG00000144827	3	+	0.0272378	0.691619	0.489192	0.999999	ABHD10	111986264	111986375	1.10028
78627	ENSG00000026751	1	+	-0.0478753	-0.691605	0.489194	0.999999	SLAMF7	160739268	160739290	-0.577272
407372	ENSG00000179715	12	+	-0.0257843	-0.691602	0.489196	0.999999	PCED1B	47235993	47236660	1.06927
345931	ENSG00000183049	10	+	0.0277692	0.691602	0.489197	0.999999	CAMK1D	12816250	12816328	1.205
490257	ENSG00000161981	16	+	0.0516188	0.691605	0.489197	0.999999	SNRNP25	54960	55458	-2.22013
379220	ENSG00000165494	11	+	-0.0142103	-0.691593	0.489198	0.999999	PCF11	83164207	83164401	3.23083
75670	ENSG00000023902	1	+	-0.0319712	-0.69159	0.4892	0.999999	PLEKHO1	150149980	150150287	0.231534
506038	ENSG00000007392	16	-	0.0454536	0.691585	0.489201	0.999999	LUC7L	189947	189967	-2.22329
494498	ENSG00000103222	16	+	-0.0239358	-0.691585	0.489201	0.999999	ABCC1	16044450	16044680	0.962636
586901	ENSG00000129968	19	-	-0.0251637	-0.691592	0.489202	0.999999	ABHD17A	1879921	1880017	1.6878
354523	ENSG00000107651	10	+	0.0222408	0.691575	0.489208	0.999999	SEC23IP	119904084	119904277	0.943622
164619	ENSG00000178057	3	+	-0.0229513	-0.69158	0.489211	0.999999	NDUFAF3	49022702	49022768	1.2473
313095	ENSG00000198791	8	-	0.0329894	0.691558	0.48922	0.999999	CNOT7	17237374	17237595	-0.450929
525838	ENSG00000178691	17	+	0.0440228	0.691557	0.489222	0.999999	SUZ12	31965695	31966146	-1.6739
453064	ENSG00000080815	14	+	-0.0147076	-0.691546	0.489225	0.999999	PSEN1	73211769	73211853	3.11856
375980	ENSG00000175115	11	+	0.0206311	0.691543	0.489227	0.999999	PACS1	66210362	66210451	2.47665
178882	ENSG00000182568	3	-	0.0365154	0.691542	0.489228	0.999999	SATB1	18436789	18436871	-0.63722
124031	ENSG00000115604	2	+	-0.0375293	-0.691546	0.48923	0.999999	IL18R1	102362719	102362916	-0.130013
361489	ENSG00000122359	10	-	0.0171177	0.691536	0.489232	0.999999	ANXA11	80163534	80163613	3.77208
66216	ENSG00000084073	1	+	-0.0182086	-0.691543	0.489233	0.999999	ZMPSTE24	40260839	40260985	2.26543
477918	ENSG00000173575	15	+	-0.0227874	-0.691527	0.489236	0.999999	CHD2	92946217	92946247	0.875546
284579	ENSG00000090266	7	+	0.0571136	0.691526	0.489243	0.999999	NDUFB2	140701845	140702054	-2.00336
113666	ENSG00000168264	1	-	-0.0233571	-0.691552	0.489246	0.999999	IRF2BP2	234608495	234609525	1.12354
572383	ENSG00000104957	19	+	-0.0308017	-0.691515	0.489247	0.999999	CCDC130	13762299	13762437	-0.370528
347063	ENSG00000095787	10	+	0.0135385	0.691495	0.489257	0.999999	WAC	28535562	28535685	3.79848
614870	ENSG00000062598	20	-	0.0236356	0.691494	0.489258	0.999999	ELMO2	46387432	46387437	0.568941
619403	ENSG00000141959	21	+	0.0244324	0.691481	0.489267	0.999999	PFKL	44321729	44321875	1.0039
158447	ENSG00000130414	2	-	-0.0177427	-0.691481	0.489267	0.999999	NDUFA10	240018553	240018639	2.18555
535054	ENSG00000129657	17	+	-0.0226397	-0.691454	0.489283	0.999999	SEC14L1	77203570	77203658	3.7221
322515	ENSG00000184428	8	-	-0.0370525	-0.691457	0.489283	0.999999	TOP1MT	143326312	143326344	-0.531322
473546	ENSG00000166949	15	+	-0.0357859	-0.69145	0.489287	0.999999	SMAD3	67181241	67181420	-0.381359
265802	ENSG00000119899	6	-	-0.0277242	-0.691443	0.489298	0.999999	SLC17A5	73600351	73600441	0.00165679
602691	ENSG00000105048	19	-	0.0632477	0.69144	0.489299	0.999999	TNNT1	55138018	55138074	-2.05751
484764	ENSG00000185088	15	-	-0.0432044	-0.691439	0.489299	0.999999	RPS27L	63157400	63157477	-0.480564
492603	ENSG00000162076	16	+	-0.0431484	-0.691454	0.489307	0.999999	FLYWCH2	2895220	2895320	-1.478
260347	ENSG00000282988	6	-	0.0317247	0.691437	0.489308	0.999999	AL031777.3	26195595	26196039	0.859109
482845	ENSG00000138593	15	-	-0.040394	-0.691414	0.489309	0.999999	SECISBP2L	48988638	48988769	-1.64956
630814	ENSG00000128185	22	-	-0.0329406	-0.691427	0.489314	0.999999	DGCR6L	20319639	20319786	-0.22191
618363	ENSG00000182670	21	+	0.0201236	0.691403	0.489314	0.999999	TTC3	37144560	37144645	1.98543
78900	ENSG00000158864	1	+	0.019181	0.691405	0.489315	0.999999	NDUFS2	161214240	161214296	1.39953
432388	ENSG00000111696	12	-	-0.0408667	-0.691413	0.489315	0.999999	NT5DC3	103775631	103777043	-0.609744
324924	ENSG00000188352	9	+	0.0247745	0.6914	0.489316	0.999999	FOCAD	20770134	20770238	0.836371
479769	ENSG00000166912	15	-	0.0159338	0.6914	0.489318	0.999999	MTMR10	30974390	30974456	2.96658
479368	ENSG00000128731	15	-	-0.0480237	-0.691395	0.489319	0.999999	HERC2	28111079	28111278	-2.11006
178884	ENSG00000182568	3	-	-0.0305357	-0.691395	0.48932	0.999999	SATB1	18438693	18438734	0.236698
639433	ENSG00000102103	X	+	0.0430117	0.6914	0.489321	0.999999	PQBP1	48897946	48897951	-1.47762
91011	ENSG00000127481	1	-	-0.0265229	-0.69139	0.489322	0.999999	UBR4	19148563	19148626	0.923332
146474	ENSG00000144028	2	-	-0.0212331	-0.691391	0.489322	0.999999	SNRNP200	96305393	96305515	1.13631
304455	ENSG00000147475	8	+	-0.0221934	-0.691396	0.489323	0.999999	ERLIN2	37753915	37754111	1.01241
226688	ENSG00000113522	5	+	0.0305826	0.691428	0.48933	0.999999	RAD50	132557231	132557453	1.00098
169014	ENSG00000178075	3	+	-0.0398107	-0.691379	0.489331	0.999999	GRAMD1C	113844503	113844649	-0.237013
158477	ENSG00000172428	2	-	-0.0477292	-0.691403	0.489335	0.999999	COPS9	240136222	240136303	-1.33574
241218	ENSG00000184584	5	-	-0.0380145	-0.69137	0.489337	0.999999	TMEM173	139481846	139482209	-1.04716
256756	ENSG00000152818	6	+	0.0172563	0.691358	0.489342	0.999999	UTRN	144789194	144789228	2.52786
236722	ENSG00000164347	5	-	-0.0281343	-0.691351	0.489349	0.999999	GFM2	74740086	74740137	0.263345
592074	ENSG00000123136	19	-	0.021868	0.691348	0.489351	0.999999	DDX39A	14409037	14409184	1.28971
428376	ENSG00000076108	12	-	-0.0302054	-0.691339	0.489354	0.999999	BAZ2A	56609796	56609937	0.688635
164601	ENSG00000178252	3	+	-0.0228216	-0.691327	0.489363	0.999999	WDR6	49014825	49014981	0.961645
429141	ENSG00000135407	12	-	-0.0417499	-0.691324	0.489366	0.999999	AVIL	57803247	57803295	-0.725483
296884	ENSG00000177683	7	-	-0.0263665	-0.691321	0.489375	0.999999	THAP5	108564993	108565105	1.65582
276741	ENSG00000146731	7	+	0.0189831	0.691311	0.489376	0.999999	CCT6A	56052422	56052485	2.1757
454681	ENSG00000133943	14	+	-0.0200003	-0.691301	0.489378	0.999999	DGLUCY	91145221	91145313	2.32633
459971	ENSG00000100453	14	-	0.0284925	0.691309	0.489379	0.999999	GZMB	24631858	24632118	3.63088
647945	ENSG00000270069	X	-	0.0511408	0.691368	0.489379	0.999999	MIR222HG	45745211	45746100	-1.53999
386627	ENSG00000166340	11	-	0.0525896	0.691298	0.489381	0.999999	TPP1	6612832	6612842	-1.96646
153946	ENSG00000115415	2	-	0.0334753	0.691295	0.489383	0.999999	STAT1	190975310	190975388	1.92541
192245	ENSG00000154310	3	-	-0.0230372	-0.691284	0.48939	0.999999	TNIK	171087342	171087506	0.87871
121088	ENSG00000135624	2	+	-0.027697	-0.691285	0.489391	0.999999	CCT7	73239797	73240147	-0.108825
428137	ENSG00000135473	12	-	0.0270096	0.691282	0.489391	0.999999	PAN2	56323818	56323882	0.174635
596065	ENSG00000167645	19	-	-0.0363947	-0.691295	0.489392	0.999999	YIF1B	38308811	38308849	-0.629808
183721	ENSG00000163939	3	-	-0.0213062	-0.691279	0.489393	0.999999	PBRM1	52679715	52679723	0.756934
377257	ENSG00000132740	11	+	-0.0426883	-0.691279	0.489396	0.999999	IGHMBP2	68917736	68917883	-1.1928
225693	ENSG00000248445	5	+	0.0423082	0.69129	0.489397	0.999999	SEMA6A-AS1	116472269	116472638	-0.906394
422271	ENSG00000111348	12	-	-0.0237111	-0.691275	0.489399	0.999999	ARHGDIB	14951107	14951151	1.10312
463370	ENSG00000072110	14	-	0.0433161	0.691267	0.4894	0.999999	ACTN1	68978016	68978176	-0.479383
566036	ENSG00000196628	18	-	-0.050517	-0.691261	0.489403	0.999999	TCF4	55589297	55589746	-1.85079
183957	ENSG00000272886	3	-	-0.0261814	-0.691267	0.489404	0.999999	DCP1A	53304177	53304220	0.203724
195874	ENSG00000125386	4	+	0.0479027	0.69126	0.489407	0.999999	FAM193A	2662992	2663108	-2.20382
586939	ENSG00000133243	19	-	0.036837	0.691257	0.489411	0.999999	BTBD2	1993155	1993176	-1.04356
534233	ENSG00000177728	17	+	0.0480638	0.691232	0.489423	0.999999	TMEM94	75499262	75499368	-2.18078
510274	ENSG00000157106	16	-	-0.0325137	-0.691223	0.489427	0.999999	SMG1	18925950	18926039	-0.0100305
200471	ENSG00000174796	4	+	0.0295798	0.691222	0.489432	0.999999	THAP6	75515433	75515532	0.333567
413433	ENSG00000127720	12	+	-0.0279877	-0.69122	0.489433	0.999999	METTL25	82389816	82389922	0.662291
329388	ENSG00000136870	9	+	-0.0333768	-0.691209	0.489449	0.999999	ZNF189	101399089	101399189	-0.271944
571177	ENSG00000129351	19	+	0.0182835	0.691187	0.489451	0.999999	ILF3	10670537	10670605	1.7759
69687	ENSG00000116675	1	+	-0.063257	-0.691192	0.489451	0.999999	DNAJC6	65386812	65386929	-0.734244
374646	ENSG00000173264	11	+	0.0387648	0.691202	0.489453	0.999999	GPR137	64270062	64270661	-0.565181
424445	ENSG00000139218	12	-	0.0225731	0.691179	0.489456	0.999999	SCAF11	45945084	45945248	1.03652
303201	ENSG00000104679	8	+	-0.0481633	-0.691184	0.489456	0.999999	R3HCC1	23288124	23288157	-2.4709
498794	ENSG00000102910	16	+	0.0181842	0.691178	0.489457	0.999999	LONP2	48351581	48351685	2.1194
264895	ENSG00000001084	6	-	0.0281142	0.691164	0.489467	0.999999	GCLC	53508597	53508711	1.16814
470496	ENSG00000137802	15	+	-0.045627	-0.691157	0.48947	0.999999	MAPKBP1	41819246	41819379	-1.80076
361505	ENSG00000122359	10	-	0.0297662	0.691154	0.489473	0.999999	ANXA11	80180941	80181101	0.50173
639373	ENSG00000094631	X	+	-0.0312925	-0.691137	0.489481	0.999999	HDAC6	48815575	48815642	-0.195037
316861	ENSG00000245910	8	-	-0.0249133	-0.691135	0.489494	0.999999	SNHG6	66922324	66922392	2.31529
113558	ENSG00000135749	1	-	-0.0283645	-0.691115	0.489495	0.999999	PCNX2	233160308	233160425	0.225886
280185	ENSG00000196367	7	+	0.0280609	0.691109	0.489499	0.999999	TRRAP	98978281	98978323	0.438831
480220	ENSG00000176454	15	-	-0.0485714	-0.69111	0.489501	0.999999	LPCAT4	34364225	34364225	-2.18904
219705	ENSG00000154124	5	+	-0.0233711	-0.691111	0.489504	0.999999	OTULIN	14681576	14681607	0.617002
522881	ENSG00000187688	17	+	-0.025606	-0.6911	0.489509	0.999999	TRPV2	16433574	16433698	0.547256
384490	ENSG00000151502	11	+	0.0209912	0.691097	0.489512	0.999999	VPS26B	134225194	134225298	1.15242
66331	ENSG00000066136	1	+	0.0369328	0.691084	0.489515	0.999999	NFYC	40712398	40712469	-1.07416
182400	ENSG00000172046	3	-	0.0293458	0.691082	0.489517	0.999999	USP19	49117786	49117788	-0.0721962
135223	ENSG00000187514	2	+	0.0221182	0.691078	0.489522	0.999999	PTMA	231713399	231713465	2.58065
254743	ENSG00000112367	6	+	0.0195618	0.691076	0.489523	0.999999	FIG4	109716445	109716505	1.43862
428034	ENSG00000062485	12	-	-0.0252691	-0.691071	0.489523	0.999999	CS	56276147	56276147	0.629161
78877	ENSG00000158864	1	+	0.0393275	0.691067	0.489527	0.999999	NDUFS2	161209596	161209727	-1.6876
197597	ENSG00000168228	4	+	0.03208	0.691066	0.489528	0.999999	ZCCHC4	25315318	25315393	-0.27347
108236	ENSG00000143158	1	-	0.0263087	0.69108	0.489532	0.999999	MPC2	167924497	167924537	1.11328
441289	ENSG00000102606	13	+	-0.0228448	-0.691052	0.489536	0.999999	ARHGEF7	111273814	111273952	1.03168
452640	ENSG00000100650	14	+	-0.0170736	-0.691046	0.48954	0.999999	SRSF5	69771655	69771915	3.08063
259293	ENSG00000124786	6	-	-0.0238405	-0.691045	0.489545	0.999999	SLC35B3	8427937	8428058	1.15593
646718	ENSG00000047230	X	-	-0.0388079	-0.69104	0.489547	0.999999	CTPS2	16678362	16678450	-0.958488
120434	ENSG00000115946	2	+	-0.0262945	-0.691045	0.489552	0.999999	PNO1	68174735	68174964	0.602199
313150	ENSG00000129422	8	-	-0.0647049	-0.691088	0.489555	0.999999	MTUS1	17643804	17645661	-0.641735
145314	ENSG00000042445	2	-	0.0328581	0.691024	0.489557	0.999999	RETSAT	85345975	85346094	-0.536551
130220	ENSG00000163002	2	+	-0.0474495	-0.691016	0.489564	0.999999	NUP35	183130995	183131117	-2.08648
584258	ENSG00000167615	19	+	0.042388	0.690998	0.489571	0.999999	LENG8	54460766	54461225	-0.777249
593773	ENSG00000184162	19	-	0.0466642	0.691003	0.489571	0.999999	NR2C2AP	19203360	19203375	-1.99456
266048	ENSG00000118418	6	-	0.0237913	0.691009	0.489575	0.999999	HMGN3	79203580	79203630	1.68996
383179	ENSG00000137642	11	+	0.0327306	0.690976	0.489583	0.999999	SORL1	121555042	121555186	1.86372
146225	ENSG00000174501	2	-	0.0267901	0.690974	0.489584	0.999999	ANKRD36C	95857309	95857457	0.889777
88146	ENSG00000221978	1	-	-0.0165549	-0.690971	0.489586	0.999999	CCNL2	1387232	1387542	2.5309
76659	ENSG00000143624	1	+	-0.0469226	-0.690964	0.48959	0.999999	INTS3	153760919	153761019	-1.98894
599236	ENSG00000105327	19	-	-0.0526746	-0.690987	0.489596	0.999999	BBC3	47227020	47227189	-1.83485
249872	ENSG00000232940	6	+	-0.0542657	-0.690983	0.489603	0.999999	HCG25	33251636	33251706	-2.08975
452598	ENSG00000100650	14	+	-0.0222552	-0.690943	0.489604	0.999999	SRSF5	69767124	69767156	1.41723
303301	ENSG00000042980	8	+	-0.0322716	-0.690942	0.489605	0.999999	ADAM28	24349886	24349972	0.622963
629336	ENSG00000100416	22	+	-0.0457794	-0.690943	0.489605	0.999999	TRMU	46352842	46352911	-2.19518
201819	ENSG00000163110	4	+	0.046256	0.690937	0.489608	0.999999	PDLIM5	94582732	94582835	-2.14707
305063	ENSG00000147533	8	+	0.0149516	0.690933	0.489616	0.999999	GOLGA7	41510140	41510974	3.32178
293159	ENSG00000214439	7	-	-0.0488428	-0.69094	0.489617	0.999999	FAM185BP	77083787	77083885	-1.69201
559364	ENSG00000166974	18	+	-0.0165952	-0.690927	0.489617	0.999999	MAPRE2	35097559	35097591	2.13849
76082	ENSG00000143458	1	+	-0.0237003	-0.69093	0.489618	0.999999	GABPB2	151117392	151117516	0.689179
280310	ENSG00000130429	7	+	-0.0325657	-0.690902	0.489632	0.999999	ARPC1B	99394798	99394801	-0.0104464
126561	ENSG00000115762	2	+	-0.0184056	-0.690902	0.489633	0.999999	PLEKHB2	131120934	131120978	1.92605
337276	ENSG00000196092	9	-	-0.0593919	-0.6909	0.489636	0.999999	PAX5	36923355	36923484	-1.44658
618440	ENSG00000157540	21	+	0.0189345	0.69089	0.489637	0.999999	DYRK1A	37421774	37421866	1.68349
538700	ENSG00000141456	17	-	-0.051507	-0.690881	0.48965	0.999999	PELP1	4675797	4675884	-2.22427
424542	ENSG00000134294	12	-	0.0235666	0.690866	0.489653	0.999999	SLC38A2	46370858	46371177	0.908741
478525	ENSG00000154237	15	+	-0.0350977	-0.690863	0.489655	0.999999	LRRK1	101068671	101069068	-0.469106
357499	ENSG00000107863	10	-	-0.0400492	-0.690853	0.48966	0.999999	ARHGAP21	24670339	24670397	-0.837122
68049	ENSG00000117480	1	+	0.0520201	0.690861	0.489662	0.999999	FAAH	46402091	46402204	-2.21824
339955	ENSG00000196312	9	-	-0.0490606	-0.69085	0.489666	0.999999	MFSD14C	97013601	97013637	-2.7838
484942	ENSG00000035664	15	-	0.0364644	0.69084	0.48967	0.999999	DAPK2	63910623	63910699	-0.31133
410089	ENSG00000065357	12	+	-0.0228264	-0.690834	0.489671	0.999999	DGKA	55941252	55941284	1.51555
442361	ENSG00000165487	13	-	0.0269232	0.690835	0.489675	0.999999	MICU2	21492700	21492936	1.04757
287276	ENSG00000002822	7	-	-0.0473292	-0.690828	0.489678	0.999999	MAD1L1	1815795	1815815	-2.25593
566558	ENSG00000197563	18	-	-0.0306033	-0.690823	0.489678	0.999999	PIGN	62161352	62161385	-0.0393005
642960	ENSG00000131725	X	+	0.0210946	0.690816	0.489686	0.999999	WDR44	118392748	118393215	1.39601
174284	ENSG00000136518	3	+	-0.0472923	-0.690815	0.489687	0.999999	ACTL6A	179574353	179574369	-2.22486
324648	ENSG00000164975	9	+	0.01827	0.690812	0.48969	0.999999	SNAPC3	15447112	15447244	2.27595
362729	ENSG00000155229	10	-	-0.0216748	-0.690796	0.489696	0.999999	MMS19	97467526	97467583	0.819121
245752	ENSG00000204628	5	-	0.0208046	0.690789	0.4897	0.999999	RACK1	181236945	181236960	4.37683
606127	ENSG00000171456	20	+	-0.030237	-0.690784	0.489704	0.999999	ASXL1	32432880	32432895	0.0100122
585368	ENSG00000178229	19	+	0.0254971	0.690819	0.489713	0.999999	ZNF543	57327704	57330776	3.00339
538496	ENSG00000074755	17	-	-0.0232993	-0.690768	0.489713	0.999999	ZZEF1	4142542	4143020	1.01508
421759	ENSG00000111196	12	-	-0.0368039	-0.69077	0.489717	0.999999	MAGOHB	10612827	10612978	-0.583744
587419	ENSG00000161091	19	-	-0.0345363	-0.690763	0.489719	0.999999	MFSD12	3548123	3548267	-0.940197
393328	ENSG00000068831	11	-	-0.0178424	-0.690754	0.489723	0.999999	RASGRP2	64741439	64741501	3.09817
513898	ENSG00000260078	16	-	-0.0646102	-0.690767	0.489726	0.999999	AC007342.3	53364982	53365018	-2.31909
372973	ENSG00000166801	11	+	0.0281914	0.690743	0.489733	0.999999	FAM111A	59142859	59142946	0.151161
370665	ENSG00000135387	11	+	0.0126344	0.690738	0.489733	0.999999	CAPRIN1	34100465	34101151	3.97289
371612	ENSG00000121671	11	+	-0.0470731	-0.690738	0.489736	0.999999	CRY2	45867753	45867940	-2.24564
308756	ENSG00000132549	8	+	-0.015018	-0.690726	0.489739	0.999999	VPS13B	99431537	99431664	3.11059
217350	ENSG00000137628	4	-	0.0303857	0.69071	0.489751	0.999999	DDX60	168276015	168276181	2.08441
228008	ENSG00000113141	5	+	-0.0196952	-0.690703	0.489755	0.999999	IK	140654681	140654727	2.11217
60893	ENSG00000130939	1	+	0.0225681	0.690701	0.489757	0.999999	UBE4B	10151326	10151561	1.24348
399883	ENSG00000160584	11	-	-0.0225504	-0.690694	0.489761	0.999999	SIK3	116876253	116876363	1.7903
142951	ENSG00000119866	2	-	0.0523695	0.690681	0.48977	0.999999	BCL11A	60536139	60536206	-1.22888
328753	ENSG00000197724	9	+	-0.0179296	-0.690673	0.489776	0.999999	PHF2	93677588	93679583	2.68939
78638	ENSG00000026751	1	+	-0.0277384	-0.690669	0.489782	0.999999	SLAMF7	160751345	160751448	1.81169
465580	ENSG00000066427	14	-	0.0159042	0.690659	0.489783	0.999999	ATXN3	92058552	92062785	3.57631
140977	ENSG00000163171	2	-	-0.0526198	-0.690669	0.489785	0.999999	CDC42EP3	37719538	37719944	-1.84797
192115	ENSG00000173889	3	-	0.017434	0.690646	0.489791	0.999999	PHC3	170097172	170097384	2.84866
161222	ENSG00000154814	3	+	0.0232332	0.690643	0.489796	0.999999	OXNAD1	16349264	16350299	2.24099
613636	ENSG00000244005	20	-	0.029726	0.690645	0.489796	0.999999	NFS1	35690471	35690525	-0.0654779
132097	ENSG00000163600	2	+	0.0347866	0.690664	0.489804	0.999999	ICOS	203957799	203957883	0.65051
324274	ENSG00000096968	9	+	-0.0226538	-0.69061	0.489815	0.999999	JAK2	4985245	4985630	1.42795
516849	ENSG00000040199	16	-	-0.0391659	-0.6906	0.489822	0.999999	PHLPP2	71663899	71663971	0.267451
490157	ENSG00000185418	15	-	0.0288586	0.690588	0.489829	0.999999	TARSL2	101654394	101654468	-0.0471824
357280	ENSG00000078114	10	-	0.0908477	0.690603	0.489834	0.999999	NEBL	20779973	20783905	-1.49018
444641	ENSG00000102786	13	-	-0.0195126	-0.690574	0.489836	0.999999	INTS6	51382029	51382123	1.9252
391926	ENSG00000167986	11	-	-0.0203086	-0.690568	0.489839	0.999999	DDB1	61310296	61310418	2.73022
394126	ENSG00000173039	11	-	0.0386622	0.690566	0.489842	0.999999	RELA	65659682	65659738	-1.07256
314856	ENSG00000156675	8	-	-0.0204294	-0.690574	0.489842	0.999999	RAB11FIP1	37870420	37870528	3.68324
533967	ENSG00000180901	17	+	0.0245373	0.690576	0.489842	0.999999	KCTD2	75049285	75049323	0.555214
96807	ENSG00000154222	1	-	0.0308044	0.690561	0.489844	0.999999	CC2D1B	52357781	52357898	-0.477197
264019	ENSG00000171467	6	-	-0.0271829	-0.69057	0.489845	0.999999	ZNF318	43342676	43342836	0.648431
453464	ENSG00000119689	14	+	-0.0274708	-0.69056	0.489846	0.999999	DLST	74892944	74892947	-0.16864
104217	ENSG00000143437	1	-	0.0202238	0.690556	0.489848	0.999999	ARNT	150858349	150858460	1.28834
274266	ENSG00000169193	7	+	-0.0379372	-0.690536	0.489866	0.999999	CCDC126	23642931	23642936	-0.458202
434477	ENSG00000135090	12	-	0.0184688	0.690519	0.48987	0.999999	TAOK3	118149942	118150077	1.47817
630499	ENSG00000070371	22	-	0.0500597	0.690516	0.489874	0.999999	CLTCL1	19232476	19232598	-1.78901
395682	ENSG00000137497	11	-	-0.0210955	-0.690509	0.489876	0.999999	NUMA1	72009268	72009387	1.41014
509310	ENSG00000122299	16	-	0.0226493	0.690503	0.489881	0.999999	ZC3H7A	11761406	11761467	0.952093
574461	ENSG00000221983	19	+	-0.0253218	-0.690498	0.489885	0.999999	UBA52	18575235	18575241	4.579
615756	ENSG00000124224	20	-	0.0393654	0.690497	0.489885	0.999999	PPP4R1L	58238211	58238311	-0.768496
433984	ENSG00000089060	12	-	-0.0364638	-0.690494	0.489887	0.999999	SLC8B1	113334993	113335030	-1.90228
264503	ENSG00000146085	6	-	0.0269237	0.690499	0.489891	0.999999	MUT	49440206	49440353	0.420445
284909	ENSG00000283063	7	+	0.0766343	0.690588	0.489892	0.999999	TRBV6-2	142349152	142349280	-1.31651
284910	ENSG00000283063	7	+	-0.0766343	-0.690588	0.489892	0.999999	TRBV6-2	142349370	142349664	0.616628
365946	ENSG00000177963	11	+	0.0411809	0.690484	0.489893	0.999999	RIC8A	208837	208840	-1.8922
451027	ENSG00000100567	14	+	-0.0365191	-0.690485	0.489894	0.999999	PSMA3	58244879	58244903	-0.0512154
182272	ENSG00000172053	3	-	-0.0180971	-0.690473	0.489898	0.999999	QARS	49099596	49099647	2.15028
135306	ENSG00000144535	2	+	-0.0220643	-0.690475	0.489899	0.999999	DIS3L2	232163459	232163603	1.12205
492100	ENSG00000167965	16	+	-0.0427176	-0.690474	0.489902	0.999999	MLST8	2209099	2209352	-1.70729
416664	ENSG00000111335	12	+	0.0282435	0.690468	0.489905	0.999999	OAS2	112987309	112988805	3.17018
89019	ENSG00000116198	1	-	-0.036306	-0.690463	0.489907	0.999999	CEP104	3826370	3826436	-0.891702
574874	ENSG00000186010	19	+	0.0278169	0.690483	0.489907	0.999999	NDUFA13	19528117	19528195	1.43363
561619	ENSG00000133313	18	+	0.0499556	0.690459	0.489908	0.999999	CNDP2	74513720	74513818	-2.50823
403535	ENSG00000111667	12	+	0.0298398	0.690462	0.489908	0.999999	USP5	6861091	6861106	-0.0837629
174840	ENSG00000176597	3	+	0.0355946	0.690467	0.48991	0.999999	B3GNT5	183269985	183270042	0.0366716
580027	ENSG00000204920	19	+	0.0509522	0.690456	0.48992	0.999999	ZNF155	43996093	43996129	-1.61321
377075	ENSG00000110719	11	+	-0.0286677	-0.690439	0.489921	0.999999	TCIRG1	68044236	68044264	0.282716
200103	ENSG00000018189	4	+	0.0460082	0.690434	0.489924	0.999999	RUFY3	70799405	70799447	-2.16946
536611	ENSG00000169727	17	+	-0.0260308	-0.690434	0.489924	0.999999	GPS1	82056840	82056974	0.528639
444137	ENSG00000102445	13	-	0.0420123	0.690427	0.489931	0.999999	RUBCNL	46342964	46342966	-0.464534
108865	ENSG00000235750	1	-	0.0193003	0.690434	0.489932	0.999999	KIAA0040	175177611	175177684	2.50496
386443	ENSG00000166313	11	-	0.0286154	0.690413	0.489939	0.999999	APBB1	6403647	6403822	0.386393
224743	ENSG00000153113	5	+	-0.0183083	-0.690391	0.48995	0.999999	CAST	96727489	96727530	2.4972
609551	ENSG00000087460	20	+	-0.0216142	-0.690391	0.489951	0.999999	GNAS	58909162	58909169	4.28694
505275	ENSG00000197912	16	+	0.0331268	0.690386	0.489952	0.999999	SPG7	89549944	89550493	-0.451256
198894	ENSG00000109180	4	+	0.0198431	0.690386	0.489954	0.999999	OCIAD1	48842636	48842689	1.67287
423944	ENSG00000139117	12	-	-0.0377838	-0.690385	0.489957	0.999999	CPNE8	38874471	38874511	-0.630367
332083	ENSG00000167136	9	+	-0.0469507	-0.690448	0.489957	0.999999	ENDOG	128822328	128822677	-0.603304
88273	ENSG00000248333	1	-	0.0398985	0.690382	0.48996	0.999999	CDK11B	1640277	1640452	-1.40779
584134	ENSG00000170892	19	+	-0.0464459	-0.690392	0.489961	0.999999	TSEN34	54191253	54191360	-1.52788
135840	ENSG00000077044	2	+	0.0213846	0.690367	0.489966	0.999999	DGKD	233438313	233438379	1.36518
247723	ENSG00000111801	6	+	-0.0262356	-0.690367	0.489967	0.999999	BTN3A3	26440510	26440555	0.572906
303214	ENSG00000104679	8	+	-0.0313663	-0.690368	0.489969	0.999999	R3HCC1	23290413	23290468	-0.194167
199296	ENSG00000090989	4	+	-0.0187522	-0.690362	0.489971	0.999999	EXOC1	55883823	55883928	1.90173
586451	ENSG00000099817	19	-	0.0318714	0.69036	0.489973	0.999999	POLR2E	1089897	1089930	-0.0782938
292896	ENSG00000272391	7	-	-0.0494243	-0.690362	0.489975	0.999999	POM121C	75421509	75423101	-2.36254
75647	ENSG00000136631	1	+	0.0245207	0.690353	0.489975	0.999999	VPS45	150081927	150081997	0.693315
371925	ENSG00000175213	11	+	0.0449037	0.690371	0.489976	0.999999	ZNF408	46702764	46702765	-1.55526
123794	ENSG00000071082	2	+	-0.0948442	-0.690355	0.489978	0.999999	RPL31	101002316	101002690	-0.995601
613240	ENSG00000100983	20	-	-0.0351698	-0.690349	0.489978	0.999999	GSS	34928571	34928599	-0.744659
209474	ENSG00000121892	4	-	0.0157837	0.690339	0.489984	0.999999	PDS5A	39872986	39873144	2.591
237595	ENSG00000164180	5	-	-0.0478315	-0.690339	0.489984	0.999999	TMEM161B	88195047	88195168	-1.99318
493451	ENSG00000118900	16	+	0.0168919	0.690335	0.489987	0.999999	UBN1	4880446	4882360	4.54522
476563	ENSG00000166716	15	+	0.0186771	0.69034	0.489988	0.999999	ZNF592	84802439	84803733	2.75691
295821	ENSG00000214253	7	-	-0.0265795	-0.690341	0.489989	0.999999	FIS1	101240142	101240247	3.15183
181638	ENSG00000114268	3	-	-0.0368734	-0.690329	0.489992	0.999999	PFKFB4	48556086	48556222	-0.602192
579693	ENSG00000254887	19	+	-0.0423094	-0.690386	0.489996	0.999999	AC010247.1	42136672	42137087	-0.491688
133417	ENSG00000144579	2	+	0.0493893	0.69032	0.489997	0.999999	CTDSP1	218399945	218400070	-2.38806
643595	ENSG00000102078	X	+	0.0485154	0.690323	0.489997	0.999999	SLC25A14	130345182	130345184	-2.13545
504559	ENSG00000140968	16	+	0.0377182	0.690315	0.490001	0.999999	IRF8	85908988	85908989	-0.911713
245113	ENSG00000169045	5	-	-0.0156999	-0.690308	0.490002	0.999999	HNRNPH1	179614686	179614876	4.18693
144002	ENSG00000179818	2	-	-0.0345116	-0.690303	0.490004	0.999999	PCBP1-AS1	70083617	70083627	-0.216175
314973	ENSG00000147548	8	-	-0.0198992	-0.690306	0.490005	0.999999	NSD3	38289393	38289420	1.3575
143204	ENSG00000082898	2	-	0.0203075	0.690302	0.490006	0.999999	XPO1	61496994	61497007	2.19485
534855	ENSG00000163597	17	+	0.0428043	0.690305	0.490009	0.999999	SNHG16	76565344	76565348	-1.70711
153240	ENSG00000155657	2	-	0.0314119	0.69028	0.490018	0.999999	TTN	178771211	178771471	0.626687
264286	ENSG00000196284	6	-	-0.0465212	-0.69029	0.49002	0.999999	SUPT3H	45014801	45014891	-1.57078
454435	ENSG00000100722	14	+	0.0184461	0.69028	0.49002	0.999999	ZC3H14	88612980	88615400	1.86692
390851	ENSG00000109920	11	-	0.0261825	0.690268	0.490028	0.999999	FNBP4	47732220	47732258	0.303963
82010	ENSG00000000971	1	+	0.0603869	0.690263	0.490034	0.999999	CFH	196740619	196740792	-1.59993
448556	ENSG00000092098	14	+	0.0254699	0.690256	0.490037	0.999999	RNF31	24148685	24148701	0.681384
529411	ENSG00000073969	17	+	0.0238519	0.690251	0.490044	0.999999	NSF	46693847	46693921	0.418436
274257	ENSG00000169193	7	+	-0.0496458	-0.690243	0.49005	0.999999	CCDC126	23598292	23598518	-1.70397
553586	ENSG00000177885	17	-	0.0376396	0.690235	0.490052	0.999999	GRB2	75326239	75326338	-0.950809
223818	ENSG00000113318	5	+	-0.0284705	-0.690234	0.490052	0.999999	MSH3	80678927	80679093	0.228906
137837	ENSG00000182551	2	-	-0.0207237	-0.690246	0.490056	0.999999	ADI1	3500817	3500993	2.16244
538314	ENSG00000074356	17	-	-0.0211661	-0.690217	0.490063	0.999999	NCBP3	3824942	3825021	1.27737
483865	ENSG00000069869	15	-	0.0400806	0.690215	0.490063	0.999999	NEDD4	55841934	55842163	-0.7742
613221	ENSG00000131067	20	-	-0.043672	-0.690219	0.490064	0.999999	GGT7	34852389	34852481	-1.52015
333928	ENSG00000196642	9	+	-0.0363824	-0.690213	0.490066	0.999999	RABL6	136837862	136837980	-1.19489
629740	ENSG00000025770	22	+	0.0317197	0.6902	0.490073	0.999999	NCAPH2	50522501	50522524	-0.360718
401381	ENSG00000149557	11	-	-0.0646132	-0.690215	0.490078	0.999999	FEZ1	125481598	125481633	-2.52115
404683	ENSG00000139112	12	+	0.0285658	0.690176	0.490087	0.999999	GABARAPL1	10214669	10214689	0.309833
323297	ENSG00000182325	8	-	-0.0427588	-0.690181	0.490088	0.999999	FBXL6	144357628	144357786	-1.51399
144788	ENSG00000115275	2	-	0.0235722	0.690169	0.490091	0.999999	MOGS	74463332	74463379	0.665858
343106	ENSG00000095321	9	-	0.0596277	0.690169	0.490094	0.999999	CRAT	129104188	129104196	-1.73905
152612	ENSG00000154518	2	-	0.0182856	0.690175	0.490094	0.999999	ATP5MC3	175179057	175179250	3.45172
89736	ENSG00000171603	1	-	0.0328135	0.690162	0.490099	0.999999	CLSTN1	9773272	9773394	-0.269449
494788	ENSG00000167186	16	+	-0.0376749	-0.690162	0.490099	0.999999	COQ7	19078592	19078682	-0.967756
385077	ENSG00000177030	11	-	0.0434314	0.690161	0.4901	0.999999	DEAF1	678780	678822	-1.9511
569647	ENSG00000160633	19	+	0.0175817	0.690146	0.490105	0.999999	SAFB	5648016	5648043	1.99425
143117	ENSG00000115464	2	-	0.01637	0.690141	0.490106	0.999999	USP34	61266040	61266167	3.00263
214235	ENSG00000145348	4	-	-0.0223507	-0.690136	0.490111	0.999999	TBCK	106233588	106233650	1.17716
617572	ENSG00000156256	21	+	-0.0511849	-0.69014	0.490112	0.999999	USP16	29025709	29025771	-1.55389
125265	ENSG00000136682	2	+	0.0340043	0.690129	0.490118	0.999999	CBWD2	113445056	113445540	-0.247832
324986	ENSG00000188352	9	+	0.0352442	0.69012	0.490121	0.999999	FOCAD	20988332	20988429	-0.569125
629031	ENSG00000093000	22	+	0.0254708	0.690108	0.490129	0.999999	NUP50	45177699	45178237	0.534568
479138	ENSG00000114062	15	-	0.0212489	0.690105	0.49013	0.999999	UBE3A	25339258	25340084	1.41914
601866	ENSG00000213793	19	-	0.0523006	0.690135	0.490136	0.999999	ZNF888	52908169	52908179	-1.83829
238447	ENSG00000058729	5	-	-0.0451687	-0.6901	0.490137	0.999999	RIOK2	97183171	97183222	-1.25473
405200	ENSG00000023734	12	+	0.0480224	0.690103	0.490138	0.999999	STRAP	15898019	15898272	-2.05717
321648	ENSG00000104419	8	-	0.0243023	0.690078	0.490147	0.999999	NDRG1	133254883	133255269	0.848313
334456	ENSG00000181090	9	+	0.0442345	0.690075	0.490149	0.999999	EHMT1	137728530	137728593	-1.75758
489988	ENSG00000131871	15	-	-0.0226951	-0.690076	0.490156	0.999999	SELENOS	101274592	101274681	1.30063
330393	ENSG00000226752	9	+	-0.0581373	-0.690061	0.490159	0.999999	CUTALP	120851491	120851491	-0.201591
164869	ENSG00000164068	3	+	-0.0411054	-0.690051	0.490165	0.999999	RNF123	49721020	49721105	0.301797
169069	ENSG00000184307	3	+	0.0487893	0.690062	0.490165	0.999999	ZDHHC23	113956339	113956506	-1.84429
232197	ENSG00000176783	5	+	0.0452301	0.69004	0.490173	0.999999	RUFY1	179586331	179586475	-1.51173
98912	ENSG00000162613	1	-	-0.0178962	-0.690035	0.490176	0.999999	FUBP1	77955255	77955282	2.10427
357708	ENSG00000107897	10	-	-0.0275452	-0.690039	0.490177	0.999999	ACBD5	27204440	27204446	0.122275
302901	ENSG00000120910	8	+	-0.0224563	-0.690035	0.490178	0.999999	PPP3CC	22522732	22522749	1.14406
279134	ENSG00000005469	7	+	0.0504646	0.690035	0.490178	0.999999	CROT	87382182	87382329	-2.40656
420647	ENSG00000126746	12	-	-0.0278004	-0.690025	0.490183	0.999999	ZNF384	6679455	6679521	0.154436
502672	ENSG00000198373	16	+	0.0492023	0.690016	0.490187	0.999999	WWP2	69890798	69890879	-2.08724
73231	ENSG00000162775	1	+	-0.0391964	-0.690035	0.490195	0.999999	RBM15	110339323	110339465	-1.62421
390933	ENSG00000030066	11	-	-0.0224427	-0.689998	0.490198	0.999999	NUP160	47847848	47847959	0.737892
268800	ENSG00000093144	6	-	0.0291578	0.689996	0.490199	0.999999	ECHDC1	127289780	127289868	0.607868
372817	ENSG00000211450	11	+	0.0375593	0.689993	0.490206	0.999999	SELENOH	57743058	57743411	-0.51023
505307	ENSG00000197912	16	+	0.0223358	0.689971	0.490213	0.999999	SPG7	89557426	89557488	1.0893
561694	ENSG00000179981	18	+	-0.0397539	-0.689999	0.490214	0.999999	TSHZ1	75285779	75286372	-0.99226
207556	ENSG00000123933	4	-	0.0350229	0.689979	0.490215	0.999999	MXD4	2255009	2255142	0.206544
571199	ENSG00000129351	19	+	0.0233864	0.689951	0.490227	0.999999	ILF3	10681019	10681028	0.616597
583523	ENSG00000198464	19	+	0.0408265	0.689964	0.490229	0.999999	ZNF480	52321579	52321647	-0.196858
607876	ENSG00000101052	20	+	0.0272941	0.689948	0.490233	0.999999	IFT52	43618940	43619026	0.722794
613599	ENSG00000214078	20	-	0.0181699	0.689943	0.490233	0.999999	CPNE1	35631960	35631996	2.74331
198656	ENSG00000014824	4	+	0.0248779	0.689946	0.490234	0.999999	SLC30A9	42066550	42066621	0.989701
601534	ENSG00000197619	19	-	-0.0332342	-0.689943	0.490235	0.999999	ZNF615	51992453	51992743	-0.218619
377932	ENSG00000165457	11	+	-0.0541765	-0.689967	0.490237	0.999999	FOLR2	72221180	72221311	-1.86606
363322	ENSG00000107829	10	-	-0.0308479	-0.689942	0.49024	0.999999	FBXW4	101624745	101624746	-0.0384782
423988	ENSG00000139116	12	-	0.0418816	0.68993	0.490241	0.999999	KIF21A	39332591	39332744	-0.9206
183033	ENSG00000214706	3	-	-0.0374491	-0.689929	0.490244	0.999999	IFRD2	50290560	50290679	-0.594423
545898	ENSG00000131747	17	-	-0.0512485	-0.689922	0.490249	0.999999	TOP2A	40412759	40412971	-1.65239
213071	ENSG00000163644	4	-	-0.0198574	-0.68992	0.490249	0.999999	PPM1K	88265001	88265135	1.83548
647552	ENSG00000165169	X	-	-0.0353743	-0.689919	0.49026	0.999999	DYNLT3	37841782	37841905	0.496683
442789	ENSG00000122025	13	-	-0.0482747	-0.689895	0.490265	0.999999	FLT3	28035495	28035673	-0.885084
278604	ENSG00000135205	7	+	0.0360792	0.689886	0.490272	0.999999	CCDC146	77293053	77293200	-0.113256
110147	ENSG00000116852	1	-	-0.0238536	-0.689882	0.490272	0.999999	KIF21B	200996196	200996395	1.34955
240354	ENSG00000113558	5	-	-0.0275705	-0.689873	0.490278	0.999999	SKP1	134157338	134157391	1.02183
554034	ENSG00000161533	17	-	-0.0273109	-0.689867	0.490281	0.999999	ACOX1	75979046	75979073	0.955951
591585	ENSG00000104907	19	-	-0.0396392	-0.689861	0.490285	0.999999	TRMT1	13115464	13115466	-1.17634
216349	ENSG00000120519	4	-	-0.0362088	-0.689856	0.49029	0.999999	SLC10A7	146503904	146503924	-0.69847
328162	ENSG00000196730	9	+	-0.0550588	-0.689849	0.490292	0.999999	DAPK1	87497881	87497911	-2.66744
477647	ENSG00000196547	15	+	0.0212453	0.689845	0.490293	0.999999	MAN2A2	90919635	90919689	1.84508
350474	ENSG00000148655	10	+	-0.0530173	-0.689866	0.490293	0.999999	LRMDA	75438394	75438494	-1.69993
231412	ENSG00000170085	5	+	-0.0507793	-0.689842	0.4903	0.999999	SIMC1	176270391	176270520	-2.42836
581412	ENSG00000178980	19	+	0.0373341	0.689828	0.490309	0.999999	SELENOW	47780734	47780734	-0.611383
389984	ENSG00000175274	11	-	0.0466732	0.689825	0.49031	0.999999	TP53I11	44936456	44936558	-1.4872
139234	ENSG00000119778	2	-	0.020825	0.68982	0.49031	0.999999	ATAD2B	23786027	23786041	1.12422
604100	ENSG00000101361	20	+	0.0360957	0.689815	0.490314	0.999999	NOP56	2657373	2657449	-0.885896
228944	ENSG00000145868	5	+	0.0303592	0.689811	0.490315	0.999999	FBXO38	148441238	148441245	-0.637949
657540	ENSG00000271254	KI270711.1	-	-0.046041	-0.689824	0.490316	0.999999	AC240274.1	7935	7989	-0.861939
189624	ENSG00000118007	3	-	-0.0187857	-0.689798	0.490324	0.999999	STAG1	136357720	136357848	1.57445
213731	ENSG00000138821	4	-	-0.0314325	-0.689795	0.490332	0.999999	SLC39A8	102304448	102304481	0.120645
107583	ENSG00000186517	1	-	0.0209252	0.689786	0.490333	0.999999	ARHGAP30	161052798	161053257	2.01923
205705	ENSG00000198498	4	+	-0.0332525	-0.68977	0.490346	0.999999	TMA16	163519559	163519719	-0.244153
182588	ENSG00000233276	3	-	-0.0322107	-0.689769	0.490348	0.999999	GPX1	49358027	49358131	4.15442
88854	ENSG00000162591	1	-	0.0403673	0.689756	0.490351	0.999999	MEGF6	3531080	3531448	-1.68384
186417	ENSG00000114423	3	-	-0.0502106	-0.689755	0.490351	0.999999	CBLB	105868979	105869012	-2.24369
439247	ENSG00000136104	13	+	0.0183058	0.689749	0.490354	0.999999	RNASEH2B	50945427	50945519	2.48293
487460	ENSG00000140386	15	-	-0.0199128	-0.68975	0.490354	0.999999	SCAPER	76764961	76765072	1.69099
615517	ENSG00000171940	20	-	-0.015603	-0.689761	0.490354	0.999999	ZNF217	53571721	53571853	3.26321
613816	ENSG00000101079	20	-	0.0151506	0.689746	0.490361	0.999999	NDRG3	36652375	36653701	3.33605
444124	ENSG00000136167	13	-	0.0309164	0.689742	0.490361	0.999999	LCP1	46168463	46168519	0.498306
285251	ENSG00000159840	7	+	-0.0271977	-0.689742	0.490362	0.999999	ZYX	143382248	143382447	1.38698
153289	ENSG00000163492	2	-	-0.0343435	-0.689736	0.490364	0.999999	CCDC141	178837138	178837744	0.284361
487241	ENSG00000169410	15	-	0.0213555	0.689736	0.490367	0.999999	PTPN9	75505817	75506003	1.06749
585624	ENSG00000176593	19	+	-0.0341428	-0.689745	0.490371	0.999999	AC008969.1	58006410	58007206	-0.12952
598208	ENSG00000104783	19	-	-0.0433471	-0.689722	0.490375	0.999999	KCNN4	43780703	43780973	-1.19111
625898	ENSG00000159873	22	+	0.0236094	0.689726	0.490381	0.999999	CCDC117	28786089	28786093	0.58088
541992	ENSG00000177302	17	-	-0.0215924	-0.689701	0.490385	0.999999	TOP3A	18302604	18302685	1.02116
479398	ENSG00000128731	15	-	-0.0451085	-0.689689	0.490391	0.999999	HERC2	28142827	28142952	-1.6068
390658	ENSG00000149187	11	-	-0.0335675	-0.689685	0.490395	0.999999	CELF1	47465933	47465943	-0.699365
202200	ENSG00000109320	4	+	-0.0173208	-0.689681	0.490398	0.999999	NFKB1	102594892	102594981	2.20735
163370	ENSG00000114812	3	+	-0.0395624	-0.689681	0.490401	0.999999	VIPR1	42532242	42532310	-0.691885
539579	ENSG00000040633	17	-	0.0217684	0.689678	0.490403	0.999999	PHF23	7237385	7237477	1.10426
301650	ENSG00000175806	8	+	0.0439888	0.689672	0.490407	0.999999	MSRA	10095552	10095726	-1.27074
360732	ENSG00000156042	10	-	0.0514901	0.689657	0.490423	0.999999	CFAP70	73348423	73348521	-1.9961
446311	ENSG00000151287	13	-	0.0502588	0.689662	0.490426	0.999999	TEX30	102770678	102770834	-1.56695
336228	ENSG00000165264	9	-	0.0496818	0.689662	0.490429	0.999999	NDUFB6	32552999	32553532	-1.87512
619237	ENSG00000160218	21	+	-0.0355018	-0.689631	0.49043	0.999999	TRAPPC10	44079476	44079563	-0.959537
463404	ENSG00000139990	14	-	-0.0227945	-0.689633	0.490431	0.999999	DCAF5	69152765	69152943	0.798554
160867	ENSG00000268279	3	+	0.0613531	0.689722	0.490436	0.999999	AC090004.1	14137144	14137231	-1.74488
160868	ENSG00000268279	3	+	-0.0613531	-0.689722	0.490436	0.999999	AC090004.1	14137848	14137968	-0.677501
584926	ENSG00000063244	19	+	-0.0495156	-0.689624	0.490436	0.999999	U2AF2	55669170	55669181	-2.27426
393946	ENSG00000162241	11	-	0.0373899	0.689622	0.490437	0.999999	SLC25A45	65381588	65381874	-0.795347
463180	ENSG00000100568	14	-	-0.0231896	-0.689623	0.490442	0.999999	VTI1B	67659731	67659791	3.2333
409422	ENSG00000205352	12	+	0.0371681	0.689614	0.490444	0.999999	PRR13	53442734	53443050	-0.647379
233988	ENSG00000113360	5	-	0.0343471	0.689604	0.490446	0.999999	DROSHA	31429475	31429533	-0.38057
606130	ENSG00000171456	20	+	0.018685	0.689599	0.490449	0.999999	ASXL1	32433411	32433917	2.21982
586748	ENSG00000071564	19	-	0.0313281	0.689593	0.490453	0.999999	TCF3	1611249	1611313	0.297539
637173	ENSG00000086712	X	+	-0.0299054	-0.689604	0.490456	0.999999	TXLNG	16837593	16837685	-0.226852
507270	ENSG00000008710	16	-	0.0479222	0.689589	0.490457	0.999999	PKD1	2103532	2103626	-2.57522
443151	ENSG00000244754	13	-	0.0174788	0.689583	0.49046	0.999999	N4BP2L2	32526875	32527407	4.13098
165407	ENSG00000164080	3	+	0.0375054	0.689582	0.490461	0.999999	RAD54L2	51657580	51657669	-1.09164
553830	ENSG00000092929	17	-	0.024226	0.689577	0.490462	0.999999	UNC13D	75842857	75842923	1.13064
154850	ENSG00000155744	2	-	-0.0181322	-0.68958	0.490463	0.999999	FAM126B	200992281	200992368	2.96591
370274	ENSG00000109911	11	+	-0.0283743	-0.689576	0.490464	0.999999	ELP4	31520056	31520091	0.449951
423539	ENSG00000133704	12	-	-0.0234203	-0.689574	0.490465	0.999999	IPO8	30684435	30684457	0.65456
179583	ENSG00000170266	3	-	0.0478019	0.689574	0.490465	0.999999	GLB1	33052665	33052791	-2.36792
511792	ENSG00000196502	16	-	-0.054524	-0.689574	0.490467	0.999999	SULT1A1	28608604	28608707	-0.916033
306245	ENSG00000137575	8	+	0.0233551	0.689571	0.490468	0.999999	SDCBP	58578209	58578384	1.98331
427959	ENSG00000181852	12	-	0.0341089	0.689565	0.490472	0.999999	RNF41	56212996	56213061	-0.820713
599748	ENSG00000105438	19	-	0.0340156	0.689588	0.490472	0.999999	KDELR1	48390424	48390524	-0.38698
279119	ENSG00000005469	7	+	-0.0340053	-0.689556	0.490479	0.999999	CROT	87359206	87359330	-0.417079
69977	ENSG00000116717	1	+	0.0573096	0.689575	0.490481	0.999999	GADD45A	67686587	67686587	-2.33863
362732	ENSG00000155229	10	-	-0.0217079	-0.689542	0.490485	0.999999	MMS19	97468966	97469094	0.765875
312720	ENSG00000164733	8	-	-0.0233951	-0.689525	0.490495	0.999999	CTSB	11850866	11850888	3.55248
399574	ENSG00000086827	11	-	0.0233791	0.689527	0.490499	0.999999	ZW10	113733275	113733814	0.796292
418152	ENSG00000111364	12	+	0.0336355	0.689509	0.490507	0.999999	DDX55	123619717	123619724	-0.668177
654538	ENSG00000196924	X	-	-0.0523197	-0.689499	0.490511	0.999999	FLNA	154353205	154353221	-0.546333
471213	ENSG00000166710	15	+	-0.017392	-0.6895	0.490512	0.999999	B2M	44715513	44715545	9.11788
553415	ENSG00000188612	17	-	0.0221555	0.689518	0.490512	0.999999	SUMO2	75168282	75168297	2.2646
442339	ENSG00000180776	13	-	-0.022859	-0.689497	0.490515	0.999999	ZDHHC20	21381434	21381455	2.08964
561192	ENSG00000081913	18	+	-0.0258919	-0.689497	0.490516	0.999999	PHLPP1	62978262	62980433	1.00033
476839	ENSG00000181991	15	+	-0.0296771	-0.689496	0.490517	0.999999	MRPS11	88477872	88477904	-0.20102
260837	ENSG00000204613	6	-	-0.0617115	-0.689502	0.490522	0.999999	TRIM10	30154311	30154486	-0.0477155
201565	ENSG00000138641	4	+	-0.0349792	-0.689482	0.490523	0.999999	HERC3	88605794	88605794	-1.11349
363041	ENSG00000213341	10	-	0.019257	0.689479	0.490526	0.999999	CHUK	100217995	100218130	1.97276
394408	ENSG00000175294	11	-	0.0465604	0.689499	0.490528	0.999999	CATSPER1	66020811	66020954	-1.1604
583689	ENSG00000269001	19	+	0.054802	0.689492	0.490529	0.999999	AC092070.2	53202552	53202702	-1.5613
232423	ENSG00000245060	5	+	-0.0481206	-0.689491	0.490529	0.999999	LINC00847	180831039	180831229	-2.19275
231574	ENSG00000048140	5	+	-0.0307607	-0.689475	0.490532	0.999999	TSPAN17	176656700	176656816	0.011209
115933	ENSG00000079785	2	+	0.040287	0.689469	0.490532	0.999999	DDX1	15621117	15621387	-1.22205
511597	ENSG00000169180	16	-	-0.0188572	-0.689455	0.490539	0.999999	XPO6	28125689	28125768	3.36829
246231	ENSG00000153046	6	+	-0.0562887	-0.689459	0.490543	0.999999	CDYL	4776442	4776807	-2.05788
551153	ENSG00000008283	17	-	0.0436355	0.689448	0.490547	0.999999	CYB561	63437372	63437484	-1.66386
239322	ENSG00000169570	5	-	0.0417004	0.689467	0.490549	0.999999	DTWD2	118939196	118939290	-1.07718
511783	ENSG00000196502	16	-	-0.0354019	-0.689443	0.490549	0.999999	SULT1A1	28605865	28605933	1.06523
551800	ENSG00000108854	17	-	0.0340988	0.689438	0.490552	0.999999	SMURF2	64545068	64545364	-0.952202
275421	ENSG00000011426	7	+	0.0807651	0.689522	0.490561	0.999999	ANLN	36411059	36411166	-2.46444
275418	ENSG00000011426	7	+	-0.0807651	-0.689522	0.490561	0.999999	ANLN	36410560	36410655	-2.31658
638193	ENSG00000182220	X	+	-0.0179254	-0.689404	0.490571	0.999999	ATP6AP2	40600769	40600777	2.89326
101928	ENSG00000134262	1	-	0.0262557	0.689387	0.490584	0.999999	AP4B1	113901886	113902119	0.0744166
553591	ENSG00000177885	17	-	0.0139199	0.689376	0.490592	0.999999	GRB2	75393551	75393656	4.54091
542496	ENSG00000108599	17	-	0.0121663	0.689368	0.490595	0.999999	AKAP10	19904302	19906167	4.13497
231726	ENSG00000165671	5	+	-0.0394735	-0.689366	0.490595	0.999999	NSD1	177265727	177265809	-1.55382
65123	ENSG00000162521	1	+	-0.0167133	-0.689367	0.490596	0.999999	RBBP4	32668338	32668398	2.0018
242677	ENSG00000145908	5	-	-0.065401	-0.689399	0.490599	0.999999	ZNF300	150903864	150903977	-2.06056
71235	ENSG00000065243	1	+	-0.0205717	-0.689358	0.490602	0.999999	PKN2	88821941	88822003	1.62325
79105	ENSG00000081721	1	+	-0.0360012	-0.689369	0.490602	0.999999	DUSP12	161749805	161750088	-1.00918
170489	ENSG00000183624	3	+	-0.0175906	-0.689355	0.490609	0.999999	HMCES	129304589	129304751	2.03101
172791	ENSG00000152601	3	+	-0.0147067	-0.689345	0.490609	0.999999	MBNL1	152447620	152447724	4.88207
285911	ENSG00000214022	7	+	-0.0276465	-0.689347	0.49061	0.999999	REPIN1	150370135	150370411	0.155877
317682	ENSG00000076554	8	-	-0.0337719	-0.689331	0.49062	0.999999	TPD52	80038217	80038235	0.122496
109615	ENSG00000047410	1	-	-0.0161923	-0.689324	0.490621	0.999999	TPR	186339642	186339772	2.8562
300794	ENSG00000146918	7	-	-0.0507784	-0.689317	0.490627	0.999999	NCAPG2	158690568	158690722	-1.25373
539075	ENSG00000072849	17	-	-0.0308527	-0.689296	0.490641	0.999999	DERL2	5482880	5482882	-0.340054
161771	ENSG00000187118	3	+	-0.0433656	-0.689285	0.49065	0.999999	CMC1	28316353	28316407	-0.570481
393654	ENSG00000110046	11	-	-0.0415757	-0.689273	0.490654	0.999999	ATG2A	64911842	64911982	-1.01275
528074	ENSG00000033627	17	+	0.0252486	0.689254	0.490666	0.999999	ATP6V0A1	42495034	42495188	1.0019
505609	ENSG00000141002	16	+	-0.0194674	-0.689253	0.490666	0.999999	TCF25	89883351	89883393	1.85897
207805	ENSG00000168818	4	-	-0.0287303	-0.689256	0.490668	0.999999	STX18	4423518	4423587	0.133074
200727	ENSG00000169288	4	+	-0.0435967	-0.689253	0.490673	0.999999	MRPL1	77885319	77885339	-0.783543
561865	ENSG00000166377	18	+	-0.0435929	-0.689233	0.490678	0.999999	ATP9B	79069408	79069481	-2.45543
280384	ENSG00000198556	7	+	-0.0370321	-0.689243	0.490679	0.999999	ZNF789	99479788	99479903	-0.740993
293508	ENSG00000019991	7	-	-0.0420432	-0.68923	0.490683	0.999999	HGF	81705390	81705535	-1.09272
68466	ENSG00000117859	1	+	0.0176499	0.689225	0.490684	0.999999	OSBPL9	51760706	51760740	1.91493
642988	ENSG00000147251	X	+	-0.0133155	-0.689223	0.490685	0.999999	DOCK11	118545323	118545392	3.69404
101818	ENSG00000116793	1	-	0.0244475	0.689217	0.490691	0.999999	PHTF1	113758659	113758733	0.853772
483128	ENSG00000092439	15	-	-0.0241579	-0.689213	0.490691	0.999999	TRPM7	50575869	50575919	0.850165
401894	ENSG00000120451	11	-	0.018436	0.689206	0.490697	0.999999	SNX19	130910018	130910137	1.93627
316167	ENSG00000120992	8	-	-0.0264478	-0.689206	0.490699	0.999999	LYPLA1	54100908	54100939	0.712245
283124	ENSG00000004059	7	+	0.019908	0.689213	0.490701	0.999999	ARF5	127589083	127589163	1.93099
218074	ENSG00000182552	4	-	-0.0374669	-0.689211	0.490702	0.999999	RWDD4	183651280	183651323	-0.362705
581845	ENSG00000183207	19	+	-0.0313004	-0.68919	0.490709	0.999999	RUVBL2	49007018	49007147	-0.373326
556996	ENSG00000101596	18	+	-0.0158699	-0.689174	0.490715	0.999999	SMCHD1	2705694	2705807	5.58746
519022	ENSG00000103335	16	-	-0.0333759	-0.689169	0.490719	0.999999	PIEZO1	88715978	88716096	-0.852024
376307	ENSG00000239306	11	+	-0.0519525	-0.689178	0.490719	0.999999	RBM14	66617143	66617234	-2.78362
344601	ENSG00000176978	9	-	0.0301461	0.689167	0.490722	0.999999	DPP7	137111873	137111940	-0.0671806
278144	ENSG00000274070	7	+	0.0602965	0.6892	0.490724	0.999999	CASTOR2	75018972	75019095	-2.36744
328588	ENSG00000127084	9	+	-0.0272423	-0.689163	0.490725	0.999999	FGD3	93034620	93034681	0.160776
443831	ENSG00000133106	13	-	0.075297	0.689152	0.490732	0.999999	EPSTI1	42919304	42919332	-1.00146
294590	ENSG00000105854	7	-	-0.0332293	-0.689152	0.490733	0.999999	PON2	95404897	95405277	-0.0794773
251585	ENSG00000112659	6	+	0.031635	0.689147	0.490733	0.999999	CUL9	43188523	43188715	-0.254984
239724	ENSG00000245937	5	-	0.0430999	0.689155	0.490733	0.999999	LINC01184	128082882	128082960	-1.27323
102097	ENSG00000213281	1	-	0.0184905	0.689168	0.490736	0.999999	NRAS	114708531	114708654	1.97118
473498	ENSG00000174442	15	+	-0.0329522	-0.689145	0.490737	0.999999	ZWILCH	66548427	66549474	0.0299574
146514	ENSG00000114982	2	-	-0.0328131	-0.689124	0.490748	0.999999	KANSL3	96611064	96611138	-0.265244
458390	ENSG00000100888	14	-	0.0180282	0.689119	0.49075	0.999999	CHD8	21409891	21409988	1.99688
560421	ENSG00000101751	18	+	-0.0528974	-0.689122	0.49075	0.999999	POLI	54283768	54283815	-2.51548
205775	ENSG00000109466	4	+	0.0202006	0.689118	0.490753	0.999999	KLHL2	165238778	165238831	2.02687
555264	ENSG00000181523	17	-	-0.0491922	-0.689115	0.490755	0.999999	SGSH	80213886	80214165	-2.2707
462473	ENSG00000126790	14	-	-0.0285461	-0.689116	0.490758	0.999999	L3HYPDH	59479182	59479273	0.505436
487646	ENSG00000167202	15	-	-0.0227677	-0.689105	0.490761	0.999999	TBC1D2B	78001664	78001666	0.70796
535061	ENSG00000129657	17	+	-0.0209157	-0.689089	0.490769	0.999999	SEC14L1	77209342	77209476	4.47443
537327	ENSG00000159842	17	-	-0.0504581	-0.689088	0.49077	0.999999	ABR	1012396	1012473	-2.5655
126238	ENSG00000136731	2	+	-0.0178378	-0.689084	0.490773	0.999999	UGGT1	128177832	128177920	1.83417
486485	ENSG00000156642	15	-	-0.0146537	-0.689073	0.490784	0.999999	NPTN	73573662	73573795	3.33557
142730	ENSG00000138035	2	-	0.0349357	0.689067	0.490785	0.999999	PNPT1	55643158	55643213	-0.281346
60192	ENSG00000169598	1	+	-0.0256968	-0.689074	0.490786	0.999999	DFFB	3883507	3883741	0.503196
637666	ENSG00000005889	X	+	-0.0201025	-0.689068	0.490786	0.999999	ZFX	24179531	24179550	1.17981
156077	ENSG00000118242	2	-	0.0447114	0.689071	0.49079	0.999999	MREG	215947023	215947113	-1.37135
165595	ENSG00000023330	3	+	0.0311875	0.689058	0.490794	0.999999	ALAS1	52214181	52214225	-0.469382
107440	ENSG00000066294	1	-	-0.0169586	-0.689053	0.490798	0.999999	CD84	160565404	160565745	3.04363
135214	ENSG00000187514	2	+	-0.0181171	-0.689036	0.490806	0.999999	PTMA	231712443	231712451	4.36647
543263	ENSG00000007202	17	-	-0.0162332	-0.689025	0.490809	0.999999	KIAA0100	28639901	28639965	2.09974
338386	ENSG00000119121	9	-	-0.0483113	-0.689006	0.490823	0.999999	TRPM6	74747889	74747914	-1.07461
391310	ENSG00000134802	11	-	-0.0362384	-0.689009	0.490823	0.999999	SLC43A3	57425989	57426039	-0.71669
633473	ENSG00000100345	22	-	-0.0262701	-0.689003	0.490824	0.999999	MYH9	36303995	36304025	2.92794
324073	ENSG00000080503	9	+	0.0188163	0.688996	0.490827	0.999999	SMARCA2	2097385	2097415	1.87243
141717	ENSG00000138078	2	-	0.0217175	0.689	0.490827	0.999999	PREPL	44326712	44326928	1.20665
246039	ENSG00000137275	6	+	0.016145	0.689008	0.49083	0.999999	RIPK1	3083085	3083313	2.05577
554287	ENSG00000175931	17	-	-0.0530198	-0.688997	0.49083	0.999999	UBE2O	76389451	76389796	0.167269
172594	ENSG00000144895	3	+	0.0314209	0.688991	0.490833	0.999999	EIF2A	150567399	150567692	0.568486
503542	ENSG00000166848	16	+	0.0187524	0.689013	0.490834	0.999999	TERF2IP	75654273	75654397	3.2682
266420	ENSG00000135317	6	-	-0.0236741	-0.688987	0.490834	0.999999	SNX14	85513800	85513856	1.49633
332893	ENSG00000126883	9	+	-0.0504857	-0.688985	0.490835	0.999999	NUP214	131187358	131187364	-1.90762
396900	ENSG00000048649	11	-	-0.0227573	-0.688986	0.490836	0.999999	RSF1	77683769	77683819	0.78643
302305	ENSG00000171428	8	+	0.0362522	0.688995	0.490837	0.999999	NAT1	18222755	18223222	-0.300259
277186	ENSG00000228409	7	+	-0.035539	-0.688983	0.490843	0.999999	CCT6P1	65762947	65763020	-0.489472
409469	ENSG00000197111	12	+	0.0318339	0.688974	0.490844	0.999999	PCBP2	53479770	53479821	0.433777
625942	ENSG00000183762	22	+	-0.0606908	-0.688976	0.490847	0.999999	KREMEN1	29138624	29138642	-1.27382
437431	ENSG00000122026	13	+	-0.043037	-0.688971	0.490847	0.999999	RPL21	27255350	27255354	2.43016
588796	ENSG00000125735	19	-	-0.0275721	-0.688991	0.490848	0.999999	TNFSF14	6669959	6670117	0.930652
166472	ENSG00000163681	3	+	0.0171938	0.688956	0.490853	0.999999	SLMAP	57757301	57757446	2.18766
156325	ENSG00000135926	2	-	-0.0241109	-0.688957	0.490853	0.999999	TMBIM1	218282004	218282117	1.11831
332363	ENSG00000204054	9	+	-0.0448649	-0.688957	0.490854	0.999999	LINC00963	129495445	129495705	-1.46462
347312	ENSG00000148516	10	+	-0.025514	-0.688951	0.490857	0.999999	ZEB1	31514658	31514681	0.51215
279543	ENSG00000127914	7	+	0.0209005	0.688939	0.490864	0.999999	AKAP9	92016129	92016267	1.57351
625593	ENSG00000100077	22	+	-0.0221167	-0.688934	0.49087	0.999999	GRK3	25703510	25703576	1.29577
196620	ENSG00000132405	4	+	0.0166021	0.688929	0.490873	0.999999	TBC1D14	6994209	6994302	3.39105
551745	ENSG00000108654	17	-	0.0131295	0.68892	0.490875	0.999999	DDX5	64503441	64503561	6.01426
99878	ENSG00000069702	1	-	0.0315639	0.688914	0.490881	0.999999	TGFBR3	91721955	91722144	0.886081
259611	ENSG00000145979	6	-	-0.0482502	-0.688907	0.490886	0.999999	TBC1D7	13328131	13328295	-1.96312
423153	ENSG00000123104	12	-	-0.0176486	-0.688903	0.490886	0.999999	ITPR2	26487068	26487251	2.23592
473135	ENSG00000028528	15	+	-0.0164703	-0.688897	0.490891	0.999999	SNX1	64134664	64134801	1.99777
153618	ENSG00000064989	2	-	0.0492907	0.688917	0.490893	0.999999	CALCRL	187345927	187346399	-1.28942
425547	ENSG00000139636	12	-	-0.0230908	-0.68889	0.490894	0.999999	LMBR1L	49105924	49105957	0.756021
339325	ENSG00000196305	9	-	0.0241201	0.688882	0.4909	0.999999	IARS	92256357	92256679	0.399809
66173	ENSG00000131236	1	+	-0.0140403	-0.688875	0.490904	0.999999	CAP1	40066296	40066300	3.76005
623957	ENSG00000093010	22	+	-0.052473	-0.688867	0.490914	0.999999	COMT	19968959	19968998	-2.3893
629267	ENSG00000075234	22	+	0.0356032	0.688859	0.490919	0.999999	TTC38	46275248	46275285	0.121342
274130	ENSG00000122550	7	+	-0.0247744	-0.688844	0.490927	0.999999	KLHL7	23125048	23125172	0.754422
159900	ENSG00000163719	3	+	-0.0154076	-0.688841	0.490927	0.999999	MTMR14	9701790	9702216	2.52582
629076	ENSG00000100376	22	+	-0.0421791	-0.688831	0.490933	0.999999	FAM118A	45327842	45327960	0.102869
120104	ENSG00000169764	2	+	0.0465436	0.688819	0.490939	0.999999	UGP2	63891559	63891561	-2.26628
457689	ENSG00000136319	14	-	0.0210628	0.688815	0.490947	0.999999	TTC5	20287741	20289130	1.24616
424945	ENSG00000079387	12	-	-0.0252302	-0.688803	0.490952	0.999999	SENP1	48046978	48047062	0.381808
103429	ENSG00000131791	1	-	0.0311812	0.688812	0.490953	0.999999	PRKAB2	147162511	147162511	-0.447394
532693	ENSG00000198231	17	+	0.0173076	0.688795	0.490955	0.999999	DDX42	63806557	63806650	2.06876
100862	ENSG00000134215	1	-	-0.0257483	-0.688793	0.490956	0.999999	VAV3	107602397	107602484	0.474845
272556	ENSG00000106263	7	+	-0.0330843	-0.688788	0.49096	0.999999	EIF3B	2380204	2380278	-0.209551
530122	ENSG00000136436	17	+	-0.0154401	-0.688784	0.490961	0.999999	CALCOCO2	48849270	48849377	3.2274
331892	ENSG00000197694	9	+	-0.0176619	-0.688778	0.490964	0.999999	SPTAN1	128583788	128583969	2.79584
328908	ENSG00000148120	9	+	-0.0503757	-0.688784	0.490964	0.999999	C9orf3	95086732	95086841	-2.21268
420768	ENSG00000215021	12	-	-0.0295174	-0.688771	0.490971	0.999999	PHB2	6965911	6965916	-0.264708
613037	ENSG00000125967	20	-	-0.0529456	-0.688807	0.490971	0.999999	NECAB3	33660259	33660395	-2.28704
420230	ENSG00000067182	12	-	-0.0269744	-0.688767	0.490973	0.999999	TNFRSF1A	6329145	6329236	0.573295
541835	ENSG00000171953	17	-	-0.0361591	-0.688772	0.490973	0.999999	ATPAF2	18021123	18021238	-0.762733
197192	ENSG00000237765	4	+	-0.044721	-0.688766	0.490974	0.999999	FAM200B	15681756	15681756	-1.2134
306320	ENSG00000171316	8	+	0.026235	0.688712	0.491006	0.999999	CHD7	60781051	60781124	0.510723
270542	ENSG00000131023	6	-	0.0361524	0.688716	0.491009	0.999999	LATS1	149716207	149716425	-0.946361
124890	ENSG00000153214	2	+	0.022748	0.688713	0.49101	0.999999	TMEM87B	112098595	112098698	1.0292
322035	ENSG00000123908	8	-	-0.0267915	-0.68871	0.49101	0.999999	AGO2	140535468	140535569	1.59268
525616	ENSG00000184060	17	+	0.0278215	0.688701	0.491017	0.999999	ADAP2	30958740	30959322	0.473451
80131	ENSG00000117523	1	+	-0.0258862	-0.688675	0.49103	0.999999	PRRC2C	171591201	171591204	1.15241
161772	ENSG00000187118	3	+	-0.0470197	-0.688657	0.491046	0.999999	CMC1	28316408	28316423	-0.936575
329089	ENSG00000136937	9	+	0.0175418	0.688651	0.491047	0.999999	NCBP1	97645142	97645224	1.83163
498715	ENSG00000102893	16	+	-0.038436	-0.688639	0.491053	0.999999	PHKB	47562398	47562495	-1.37015
59895	ENSG00000149527	1	+	0.049017	0.688649	0.491056	0.999999	PLCH2	2487173	2487376	-1.76399
238533	ENSG00000153922	5	-	-0.0166815	-0.688627	0.49106	0.999999	CHD1	98903792	98903908	2.90027
266819	ENSG00000112159	6	-	-0.025841	-0.688613	0.491068	0.999999	MDN1	89696360	89696574	0.480448
391230	ENSG00000149115	11	-	0.0542178	0.688677	0.491071	0.999999	TNKS1BP1	57308891	57309831	-1.75947
301601	ENSG00000173273	8	+	0.0429398	0.688598	0.49108	0.999999	TNKS	9671146	9671203	-1.77403
232666	ENSG00000206077	5	-	-0.0819025	-0.688695	0.491082	0.999999	ZDHHC11B	731962	732671	-2.18035
232661	ENSG00000206077	5	-	0.0819025	0.688695	0.491082	0.999999	ZDHHC11B	710360	711807	-1.08958
89426	ENSG00000007923	1	-	0.0276842	0.688589	0.491087	0.999999	DNAJC11	6645876	6645978	0.0309193
548852	ENSG00000006025	17	-	0.0482536	0.688578	0.491093	0.999999	OSBPL7	47813266	47813403	-2.16266
475244	ENSG00000167196	15	+	0.0363049	0.688579	0.491094	0.999999	FBXO22	75934108	75934108	-0.722757
214766	ENSG00000145349	4	-	-0.0238186	-0.688569	0.491097	0.999999	CAMK2D	113513830	113513842	0.84935
416499	ENSG00000179295	12	+	-0.0179691	-0.688573	0.491098	0.999999	PTPN11	112472944	112473040	1.61217
415666	ENSG00000135093	12	+	0.0428935	0.688565	0.491103	0.999999	USP30	109067524	109067593	-1.38615
510246	ENSG00000157106	16	-	-0.0176212	-0.688558	0.491103	0.999999	SMG1	18876124	18876305	2.95014
156215	ENSG00000079308	2	-	0.112218	0.688561	0.491103	0.999999	TNS1	217885035	217885164	-1.75459
275385	ENSG00000122547	7	+	-0.0364508	-0.688567	0.491105	0.999999	EEPD1	36281115	36281225	-0.250821
497374	ENSG00000005844	16	+	0.0168652	0.688555	0.491105	0.999999	ITGAL	30484113	30484263	3.65654
602697	ENSG00000105048	19	-	-0.0688547	-0.688565	0.491107	0.999999	TNNT1	55141857	55141891	-2.6529
269758	ENSG00000029363	6	-	-0.0232531	-0.688547	0.491111	0.999999	BCLAF1	136269262	136269263	1.27891
130151	ENSG00000077232	2	+	-0.0203035	-0.688542	0.491114	0.999999	DNAJC10	182718157	182718290	2.22128
156616	ENSG00000115649	2	-	-0.038589	-0.688529	0.491129	0.999999	CNPPD1	219176760	219176847	0.841569
158996	ENSG00000115694	2	-	0.0293697	0.688512	0.491133	0.999999	STK25	241498250	241498332	-0.291506
295825	ENSG00000214253	7	-	0.028052	0.688516	0.491137	0.999999	FIS1	101244007	101244139	2.64877
220912	ENSG00000198865	5	+	-0.0587123	-0.688535	0.491138	0.999999	CCDC152	42762443	42762548	-2.30307
278665	ENSG00000187257	7	+	-0.018542	-0.688511	0.491139	0.999999	RSBN1L	77696443	77697055	1.9502
397498	ENSG00000137504	11	-	0.0278773	0.688506	0.491141	0.999999	CREBZF	85661637	85661749	1.35141
339375	ENSG00000198000	9	-	-0.0250824	-0.688491	0.491146	0.999999	NOL8	92305753	92305830	0.718753
249802	ENSG00000223865	6	+	-0.0202006	-0.688477	0.49116	0.999999	HLA-DPB1	33080689	33080935	4.53052
453539	ENSG00000170345	14	+	-0.0292494	-0.688464	0.491167	0.999999	FOS	75278977	75279123	0.934527
174292	ENSG00000136518	3	+	-0.0491252	-0.688458	0.491169	0.999999	ACTL6A	179575489	179575504	-2.3508
336146	ENSG00000147894	9	-	-0.0199715	-0.688461	0.49117	0.999999	C9orf72	27558491	27558607	3.0845
319461	ENSG00000120963	8	-	-0.0209319	-0.688454	0.491171	0.999999	ZNF706	101199160	101199194	1.45762
652546	ENSG00000125676	X	-	0.0252252	0.688448	0.491172	0.999999	THOC2	123732952	123733037	0.464542
189627	ENSG00000118007	3	-	0.0209478	0.688449	0.491173	0.999999	STAG1	136363366	136363467	1.04432
473732	ENSG00000033800	15	+	0.0253458	0.688448	0.491174	0.999999	PIAS1	68193516	68193645	0.407892
430096	ENSG00000133858	12	-	0.0182891	0.688443	0.491176	0.999999	ZFC3H1	71628918	71629037	2.35254
556564	ENSG00000181396	17	-	-0.038579	-0.688448	0.491176	0.999999	OGFOD3	82411455	82411530	-1.08424
497937	ENSG00000140678	16	+	0.0236008	0.688442	0.491177	0.999999	ITGAX	31360310	31360463	3.27832
586903	ENSG00000129968	19	-	-0.0252254	-0.688449	0.491179	0.999999	ABHD17A	1880062	1880115	1.65889
630000	ENSG00000069998	22	-	-0.0301818	-0.688446	0.491182	0.999999	HDHD5	17145024	17145117	-0.055089
573509	ENSG00000099331	19	+	0.0257846	0.68843	0.491184	0.999999	MYO9B	17202845	17202869	0.976578
329463	ENSG00000136824	9	+	0.0325093	0.688435	0.491184	0.999999	SMC2	104095324	104095552	0.01951
224528	ENSG00000133302	5	+	-0.0286907	-0.68843	0.491186	0.999999	SLF1	94649454	94649597	0.464227
281434	ENSG00000128563	7	+	-0.0238425	-0.688433	0.49119	0.999999	PRKRIP1	102397620	102397698	0.651685
172530	ENSG00000082996	3	+	0.0488429	0.688416	0.491194	0.999999	RNF13	149962127	149962139	-2.24306
353323	ENSG00000148843	10	+	0.0253334	0.688413	0.491196	0.999999	PDCD11	103418440	103418634	0.337573
638038	ENSG00000165168	X	+	-0.0147838	-0.688411	0.491203	0.999999	CYBB	37793665	37793810	5.14639
124469	ENSG00000169756	2	+	0.0597789	0.688388	0.491214	0.999999	LIMS1	108660153	108660313	-2.34941
351682	ENSG00000095564	10	+	-0.016721	-0.688367	0.491225	0.999999	BTAF1	91956621	91956657	2.1894
187632	ENSG00000180353	3	-	0.0140442	0.688363	0.491228	0.999999	HCLS1	121631400	121631714	5.69652
305489	ENSG00000165102	8	+	0.0428848	0.688362	0.491229	0.999999	HGSNAT	43195817	43196167	-1.59572
143866	ENSG00000179818	2	-	0.0331708	0.688355	0.49123	0.999999	PCBP1-AS1	69996755	69996757	-0.0947444
65892	ENSG00000127603	1	+	-0.0157794	-0.68835	0.491233	0.999999	MACF1	39254298	39254375	3.17325
421716	ENSG00000134545	12	-	-0.048451	-0.688346	0.491245	0.999999	KLRC1	10446041	10446567	-0.1483
484192	ENSG00000137776	15	-	0.0171119	0.688298	0.491267	0.999999	SLTM	58899611	58899704	2.4712
247380	ENSG00000112312	6	+	0.0474817	0.688318	0.491268	0.999999	GMNN	24785708	24786093	-1.28812
516286	ENSG00000132604	16	-	-0.0233027	-0.688293	0.491274	0.999999	TERF2	69370534	69370629	1.25806
654097	ENSG00000067829	X	-	-0.0473603	-0.688288	0.491276	0.999999	IDH3G	153786010	153786148	-2.29624
428387	ENSG00000076108	12	-	0.0468689	0.688276	0.491281	0.999999	BAZ2A	56613015	56613017	-1.10345
388153	ENSG00000011405	11	-	-0.0202457	-0.688277	0.491282	0.999999	PIK3C2A	17117491	17117671	1.25734
294082	ENSG00000001631	7	-	0.0355451	0.688285	0.491282	0.999999	KRIT1	92199413	92200013	-0.579557
381673	ENSG00000076043	11	+	-0.0275286	-0.68827	0.491287	0.999999	REXO2	114450057	114450062	0.740658
91486	ENSG00000075151	1	-	0.0452248	0.68826	0.491291	0.999999	EIF4G3	21174710	21174737	-1.63039
183405	ENSG00000090097	3	-	0.0434436	0.688263	0.491294	0.999999	PCBP4	51959577	51959651	-1.35993
98150	ENSG00000142856	1	-	0.0565207	0.68825	0.491303	0.999999	ITGB3BP	63451725	63452064	-1.94315
80714	ENSG00000186283	1	+	-0.033248	-0.688252	0.491303	0.999999	TOR3A	179088084	179088089	-0.467549
456365	ENSG00000197102	14	+	-0.0236155	-0.688236	0.491305	0.999999	DYNC1H1	102040598	102040673	0.97119
593798	ENSG00000105705	19	-	-0.0319416	-0.688232	0.491311	0.999999	SUGP1	19296989	19297170	-0.667286
285584	ENSG00000197024	7	+	0.0183041	0.68824	0.491312	0.999999	ZNF398	149179939	149180465	2.09792
283606	ENSG00000106459	7	+	0.0320498	0.688231	0.491315	0.999999	NRF1	129657343	129657345	-0.712943
228914	ENSG00000145868	5	+	-0.0148501	-0.688223	0.491315	0.999999	FBXO38	148406257	148406394	2.97745
583364	ENSG00000182310	19	+	0.0497552	0.68824	0.491318	0.999999	SPACA6	51693741	51694209	-1.34171
510269	ENSG00000157106	16	-	0.0353209	0.688208	0.491323	0.999999	SMG1	18900003	18900044	-0.35303
477640	ENSG00000196547	15	+	0.0378677	0.688183	0.491339	0.999999	MAN2A2	90917652	90917843	-0.648966
614286	ENSG00000124177	20	-	-0.0213568	-0.688174	0.491346	0.999999	CHD6	41445665	41445768	0.902463
382550	ENSG00000160695	11	+	-0.0242052	-0.688173	0.491347	0.999999	VPS11	119076897	119076928	0.498095
341778	ENSG00000119403	9	-	0.0321203	0.688172	0.491349	0.999999	PHF19	120866028	120866096	-0.434019
351289	ENSG00000171862	10	+	-0.0172761	-0.688175	0.49135	0.999999	PTEN	87894025	87894109	4.41264
155515	ENSG00000223725	2	-	0.0615438	0.688186	0.491363	0.999999	AC009226.1	207239864	207240120	-2.39546
516893	ENSG00000166747	16	-	0.0425387	0.688146	0.491363	0.999999	AP1G1	71755965	71756018	-2.34247
563817	ENSG00000141458	18	-	-0.0349551	-0.688141	0.491367	0.999999	NPC1	23522315	23522906	-0.362034
542688	ENSG00000124422	17	-	0.0191069	0.688137	0.491371	0.999999	USP22	21004220	21004351	1.97884
66680	ENSG00000164011	1	+	-0.0417184	-0.688151	0.491373	0.999999	ZNF691	42849291	42849413	-1.32057
509767	ENSG00000166783	16	-	0.0207269	0.688126	0.491376	0.999999	MARF1	15633617	15633834	3.3574
527711	ENSG00000131759	17	+	0.0374259	0.68813	0.491376	0.999999	RARA	40342363	40342398	-1.24987
126750	ENSG00000152127	2	+	-0.0257545	-0.688114	0.491387	0.999999	MGAT5	134253104	134253218	0.385011
361815	ENSG00000107796	10	-	0.0642488	0.688129	0.491391	0.999999	ACTA2	88948802	88948953	-2.43616
437550	ENSG00000152520	13	+	-0.0177061	-0.688103	0.491394	0.999999	PAN3	28260447	28260551	2.42127
609425	ENSG00000124222	20	+	-0.0330304	-0.688103	0.491394	0.999999	STX16	58651303	58651303	-0.248756
98227	ENSG00000162434	1	-	0.0143375	0.688075	0.49141	0.999999	JAK1	64869311	64869474	5.15648
639207	ENSG00000101940	X	+	0.0300915	0.688073	0.491412	0.999999	WDR13	48598828	48598957	-0.0878029
212411	ENSG00000163312	4	-	0.0272706	0.688073	0.491413	0.999999	HELQ	83436858	83437097	0.505953
434805	ENSG00000089157	12	-	-0.0250938	-0.688056	0.49142	0.999999	RPLP0	120198947	120198979	4.22783
61719	ENSG00000116731	1	+	-0.0397056	-0.68805	0.491426	0.999999	PRDM2	13769039	13769117	-0.826875
489043	ENSG00000140521	15	-	0.0233885	0.688035	0.491432	0.999999	POLG	89326706	89326738	0.735331
599213	ENSG00000130749	19	-	-0.039013	-0.688037	0.491436	0.999999	ZC3H4	47085056	47085132	-0.969091
626442	ENSG00000253352	22	+	0.0214578	0.688027	0.491439	0.999999	TUG1	30976040	30976058	1.17223
387930	ENSG00000186104	11	-	-0.0337621	-0.688023	0.491444	0.999999	CYP2R1	14880315	14880336	-0.349389
490638	ENSG00000197562	16	+	-0.0470018	-0.688027	0.491446	0.999999	RAB40C	626118	626121	-2.07465
358753	ENSG00000165406	10	-	-0.0349394	-0.688011	0.491452	0.999999	2021-03-08	45459120	45459267	4.71971
270782	ENSG00000131018	6	-	-0.0225048	-0.688	0.491453	0.999999	SYNE1	152310688	152310873	2.23359
266726	ENSG00000025039	6	-	-0.0238763	-0.688019	0.491456	0.999999	RRAGD	89372437	89372585	1.32546
222794	ENSG00000131844	5	+	0.0327243	0.687995	0.491461	0.999999	MCCC2	71626654	71626753	-0.490102
474763	ENSG00000103653	15	+	0.0333394	0.68798	0.491469	0.999999	CSK	74788544	74788577	-0.14106
164606	ENSG00000178252	3	+	0.0196124	0.687974	0.491473	0.999999	WDR6	49015426	49015589	1.7019
89537	ENSG00000142599	1	-	-0.0387444	-0.687969	0.491475	0.999999	RERE	8365876	8365879	-0.500723
271122	ENSG00000122335	6	-	0.0499425	0.687969	0.491477	0.999999	SERAC1	158109541	158109690	-2.22793
62807	ENSG00000142794	1	+	-0.0457906	-0.687965	0.49148	0.999999	NBPF3	21480051	21480221	-1.11504
270515	ENSG00000186625	6	-	-0.0248449	-0.68797	0.49148	0.999999	KATNA1	149604661	149604782	0.678559
190132	ENSG00000175066	3	-	-0.0308058	-0.687961	0.491481	0.999999	GK5	142213526	142213601	0.233112
393720	ENSG00000168060	11	-	-0.0402666	-0.687953	0.491489	0.999999	NAALADL1	65044823	65045011	-1.05675
138114	ENSG00000134326	2	-	-0.0692647	-0.687954	0.491493	0.999999	CMPK2	6865022	6865696	-0.20552
185176	ENSG00000144744	3	-	0.0327134	0.687937	0.491497	0.999999	UBA3	69077357	69077797	-0.245627
302553	ENSG00000130227	8	+	-0.0252689	-0.687933	0.491498	0.999999	XPO7	21991868	21991974	2.37404
450597	ENSG00000100532	14	+	0.0403396	0.687942	0.491499	0.999999	CGRRF1	54530999	54531050	-0.665436
505206	ENSG00000197912	16	+	-0.0363426	-0.687917	0.491506	0.999999	SPG7	89536951	89537147	-0.860827
633028	ENSG00000183530	22	-	-0.0212998	-0.687904	0.49152	0.999999	PRR14L	31703550	31703718	0.897341
408567	ENSG00000050426	12	+	-0.0242074	-0.687892	0.491523	0.999999	LETMD1	51060304	51060363	0.506389
384530	ENSG00000151498	11	+	0.0359695	0.687878	0.491534	0.999999	ACAD8	134259846	134259925	-0.943239
640637	ENSG00000082458	X	+	-0.051999	-0.68788	0.491536	0.999999	DLG3	70498559	70498570	-2.25106
526264	ENSG00000005156	17	+	-0.0298634	-0.687871	0.491537	0.999999	LIG3	34997756	34997825	-0.232401
547265	ENSG00000012048	17	-	0.0437964	0.687863	0.491542	0.999999	BRCA1	43057052	43057135	-1.42026
93912	ENSG00000134686	1	-	-0.0257671	-0.68787	0.491543	0.999999	PHC2	33331348	33331363	2.12517
582584	ENSG00000104973	19	+	-0.03008	-0.687859	0.491545	0.999999	MED25	49818582	49818593	0.692871
536282	ENSG00000185359	17	+	-0.0446554	-0.687854	0.491547	0.999999	HGS	81694854	81694923	-1.97587
601938	ENSG00000170949	19	-	-0.0409363	-0.687855	0.491548	0.999999	ZNF160	53086089	53086109	-1.26655
299355	ENSG00000258227	7	-	0.0528403	0.687859	0.491554	0.999999	CLEC5A	141935814	141935950	-1.52066
108389	ENSG00000198734	1	-	-0.0308181	-0.687843	0.491556	0.999999	F5	169527915	169528094	0.987806
398458	ENSG00000152558	11	-	-0.0218785	-0.687849	0.491557	0.999999	TMEM123	102398856	102398891	3.98142
93690	ENSG00000160058	1	-	-0.0181947	-0.687835	0.491561	0.999999	BSDC1	32383830	32383896	1.94697
548373	ENSG00000006062	17	-	-0.0430881	-0.687838	0.491561	0.999999	MAP3K14	45267092	45267198	-1.475
621263	ENSG00000156299	21	-	-0.0389756	-0.687831	0.491563	0.999999	TIAM1	31344138	31344279	-0.604499
385829	ENSG00000021762	11	-	0.0397617	0.687824	0.491567	0.999999	OSBPL5	3092867	3093052	-1.03419
257458	ENSG00000146426	6	+	0.0318268	0.687823	0.49157	0.999999	TIAM2	154907730	154908866	0.975689
119563	ENSG00000163001	2	+	0.0371904	0.687825	0.491572	0.999999	CFAP36	55533873	55533960	-0.303184
289570	ENSG00000196295	7	-	-0.0180846	-0.687808	0.491576	0.999999	GARS-DT	30576564	30576710	2.46141
216670	ENSG00000059691	4	-	0.0487675	0.687812	0.491577	0.999999	GATB	151760931	151760953	-2.3292
622540	ENSG00000157617	21	-	-0.0483226	-0.687809	0.491583	0.999999	C2CD2	41914598	41914721	-1.80578
416087	ENSG00000174437	12	+	-0.0236001	-0.687791	0.491587	0.999999	ATP2A2	110345249	110345382	0.824862
312745	ENSG00000164733	8	-	-0.0534169	-0.687787	0.491589	0.999999	CTSB	11867970	11868000	-1.93077
444693	ENSG00000102796	13	-	0.0317424	0.687795	0.491591	0.999999	DHRS12	51770784	51771495	0.551065
89759	ENSG00000162441	1	-	-0.0214482	-0.687795	0.491591	0.999999	LZIC	9930261	9930457	1.15835
257086	ENSG00000120265	6	+	-0.023102	-0.687774	0.491601	0.999999	PCMT1	149773151	149773169	1.6374
350041	ENSG00000250959	10	+	-0.051396	-0.687792	0.491606	0.999999	GLUD1P3	73731188	73731255	-1.67879
500105	ENSG00000140848	16	+	0.0334159	0.687759	0.491611	0.999999	CPNE2	57121093	57121191	-0.13391
574628	ENSG00000105671	19	+	0.0278171	0.687755	0.491612	0.999999	DDX49	18927766	18927843	0.342147
406366	ENSG00000013573	12	+	0.0656607	0.687751	0.491613	0.999999	DDX11	31089840	31089883	-2.36735
251402	ENSG00000112640	6	+	-0.0408646	-0.687754	0.491613	0.999999	PPP2R5D	43008201	43008219	-1.26783
403645	ENSG00000111674	12	+	-0.0417976	-0.687756	0.491614	0.999999	ENO2	6916671	6916729	-1.24145
529065	ENSG00000136448	17	+	0.0207691	0.687736	0.491623	0.999999	NMT1	45105878	45105945	0.883265
126365	ENSG00000136718	2	+	-0.0312247	-0.687734	0.491625	0.999999	IMP4	130346356	130346364	-0.316452
574093	ENSG00000130475	19	+	-0.0373285	-0.687718	0.491632	0.999999	FCHO1	17787682	17787846	-1.31513
332525	ENSG00000148358	9	+	0.0268898	0.687719	0.491634	0.999999	GPR107	130128762	130129590	0.288612
589708	ENSG00000174652	19	-	0.0245801	0.687711	0.49164	0.999999	ZNF266	9418896	9419050	1.16281
283369	ENSG00000128596	7	+	0.0421973	0.687715	0.491642	0.999999	CCDC136	128811800	128812312	-0.981743
543213	ENSG00000007202	17	-	-0.0207437	-0.687703	0.491642	0.999999	KIAA0100	28614878	28614881	0.896677
175730	ENSG00000156931	3	+	0.0148486	0.687699	0.491644	0.999999	VPS8	184862897	184863067	3.47237
137175	ENSG00000180902	2	+	-0.0414819	-0.687703	0.49165	0.999999	D2HGDH	241735133	241735516	-2.03625
60796	ENSG00000171608	1	+	-0.0228625	-0.687683	0.491656	0.999999	PIK3CD	9716440	9716619	1.84071
499424	ENSG00000140718	16	+	-0.0407894	-0.687674	0.491662	0.999999	FTO	54111874	54111889	-1.27246
585854	ENSG00000249471	19	+	-0.0363287	-0.687701	0.491663	0.999999	ZNF324B	58457133	58457833	-0.412983
488155	ENSG00000140598	15	-	-0.0278468	-0.687669	0.491665	0.999999	EFL1	82138658	82138842	0.0598885
656944	ENSG00000012817	Y	-	0.0176008	0.687665	0.491667	0.999999	KDM5D	19720872	19721034	-0.645868
411311	ENSG00000135506	12	+	0.0166382	0.687663	0.491668	0.999999	OS9	57695977	57695981	2.33051
473640	ENSG00000137764	15	+	0.0396491	0.687661	0.49167	0.999999	MAP2K5	67646231	67646299	-0.885819
136747	ENSG00000162804	2	+	0.0529214	0.687667	0.49167	0.999999	SNED1	241048331	241048440	-2.19854
348472	ENSG00000128815	10	+	-0.0286514	-0.687651	0.491674	0.999999	WDFY4	48963842	48964054	1.02943
290094	ENSG00000155849	7	-	-0.0159166	-0.687645	0.491679	0.999999	ELMO1	37314850	37314864	3.27281
634299	ENSG00000100242	22	-	-0.0202886	-0.687643	0.49168	0.999999	SUN2	38740292	38740432	2.83867
500025	ENSG00000140853	16	+	-0.0268014	-0.68764	0.49168	0.999999	NLRC5	57041982	57042065	1.07036
143043	ENSG00000115464	2	-	-0.0471252	-0.687636	0.491683	0.999999	USP34	61189277	61189453	-2.03069
623844	ENSG00000185608	22	+	0.0480803	0.687656	0.491692	0.999999	MRPL40	19433265	19433348	-1.04736
411552	ENSG00000135655	12	+	0.0272926	0.687625	0.491692	0.999999	USP15	62312286	62312309	1.09547
256610	ENSG00000034693	6	+	0.036094	0.687632	0.491694	0.999999	PEX3	143489374	143490010	-0.978258
250102	ENSG00000096433	6	+	-0.0309107	-0.687608	0.491702	0.999999	ITPR3	33663738	33663880	-0.134249
309977	ENSG00000176853	8	+	0.0171509	0.687609	0.491702	0.999999	FAM91A1	123785629	123785741	2.32705
349788	ENSG00000107736	10	+	-0.0289065	-0.687605	0.491704	0.999999	CDH23	71731987	71732375	0.65873
363086	ENSG00000196072	10	-	0.0249329	0.687624	0.491705	0.999999	BLOC1S2	100274695	100275493	2.92239
197244	ENSG00000109743	4	+	0.0374092	0.68761	0.491706	0.999999	BST1	15723435	15723666	-0.52314
128828	ENSG00000144357	2	+	0.0298979	0.687598	0.491708	0.999999	UBR3	170001373	170001414	-0.451144
421313	ENSG00000003056	12	-	-0.0163449	-0.687595	0.491712	0.999999	M6PR	8946388	8946405	2.60526
457870	ENSG00000092094	14	-	-0.0212089	-0.687589	0.491715	0.999999	OSGEP	20449222	20449266	1.32821
473645	ENSG00000137764	15	+	-0.0524713	-0.68758	0.491721	0.999999	MAP2K5	67670420	67670447	-2.39324
453388	ENSG00000119616	14	+	-0.0280561	-0.687577	0.491726	0.999999	FCF1	74723344	74723344	0.461601
268981	ENSG00000146376	6	-	0.0242574	0.687568	0.491733	0.999999	ARHGAP18	129599216	129599356	1.26077
518344	ENSG00000103168	16	-	0.0441143	0.687559	0.491736	0.999999	TAF1C	84183273	84183328	-1.62946
445949	ENSG00000102572	13	-	-0.0139409	-0.687556	0.491738	0.999999	STK24	98466376	98466561	3.81267
287797	ENSG00000086232	7	-	-0.0314309	-0.687541	0.491746	0.999999	EIF2AK1	6028615	6028697	3.1494
243534	ENSG00000164609	5	-	0.0376498	0.687538	0.491748	0.999999	SLU7	160418596	160418685	-0.716638
510632	ENSG00000188215	16	-	0.022675	0.6876	0.491749	0.999999	DCUN1D3	20854925	20858995	1.89147
101019	ENSG00000121940	1	-	-0.0314395	-0.687532	0.491753	0.999999	CLCC1	108943518	108943527	-0.419155
263830	ENSG00000112576	6	-	0.0579114	0.687519	0.491759	0.999999	CCND3	42048703	42048704	-2.5535
407317	ENSG00000189079	12	+	-0.0223182	-0.687518	0.49176	0.999999	ARID2	45837321	45837394	0.994428
373679	ENSG00000149483	11	+	-0.0411357	-0.687518	0.491762	0.999999	TMEM138	61367999	61368251	-1.19561
329537	ENSG00000070214	9	+	-0.0209346	-0.687512	0.491766	0.999999	SLC44A1	105309724	105309866	1.18983
540925	ENSG00000154957	17	-	0.0265544	0.687512	0.491769	0.999999	ZNF18	11991014	11991020	0.0684608
262906	ENSG00000186577	6	-	0.0446355	0.687504	0.491775	0.999999	SMIM29	34247493	34247680	-2.11625
544386	ENSG00000185379	17	-	0.0401457	0.687494	0.491782	0.999999	RAD51D	35119547	35119699	-1.56529
395754	ENSG00000137497	11	-	0.0475482	0.687472	0.491787	0.999999	NUMA1	72080475	72080478	-2.17977
182574	ENSG00000114316	3	-	0.0294454	0.687466	0.491792	0.999999	USP4	49340030	49340033	-0.635549
227624	ENSG00000044115	5	+	0.021014	0.687455	0.491798	0.999999	CTNNA1	138887579	138887608	2.19614
159425	ENSG00000150995	3	+	-0.0229609	-0.687452	0.491799	0.999999	ITPR1	4685069	4685172	1.21849
128799	ENSG00000144357	2	+	0.0163746	0.687452	0.4918	0.999999	UBR3	169905114	169905293	2.38587
66178	ENSG00000131236	1	+	-0.0129277	-0.687452	0.4918	0.999999	CAP1	40067557	40067700	4.55314
119814	ENSG00000173209	2	+	-0.0187045	-0.68745	0.491802	0.999999	AHSA2P	61177928	61178377	2.86028
524969	ENSG00000109111	17	+	-0.033457	-0.687445	0.491805	0.999999	SUPT6H	28701439	28701539	-0.660976
100149	ENSG00000023909	1	-	-0.0251667	-0.687451	0.491811	0.999999	GCLM	93894644	93894728	0.982677
335756	ENSG00000147872	9	-	0.0189159	0.687443	0.491812	0.999999	PLIN2	19115770	19116358	2.64053
281314	ENSG00000106400	7	+	0.0288432	0.687443	0.491816	0.999999	ZNHIT1	101218486	101220380	0.473866
449527	ENSG00000100916	14	+	0.053325	0.68744	0.491819	0.999999	BRMS1L	35834844	35834923	-2.26603
627518	ENSG00000100106	22	+	0.0255602	0.687419	0.491823	0.999999	TRIOBP	37771650	37771736	0.84093
516487	ENSG00000103051	16	-	0.0212316	0.687416	0.491824	0.999999	COG4	70482729	70482794	1.087
114286	ENSG00000143702	1	-	-0.0428419	-0.687401	0.491832	0.999999	CEP170	243255232	243255321	-1.86674
189381	ENSG00000163781	3	-	-0.017243	-0.687401	0.491833	0.999999	TOPBP1	133628560	133628730	1.87393
415723	ENSG00000076555	12	+	0.0457779	0.687381	0.491846	0.999999	ACACB	109176153	109176263	-1.56949
528724	ENSG00000141349	17	+	-0.0484405	-0.687391	0.491847	0.999999	G6PC3	44074680	44074733	-1.96867
121942	ENSG00000115459	2	+	-0.024198	-0.687378	0.491848	0.999999	ELMOD3	85357080	85357190	0.582916
227769	ENSG00000131508	5	+	-0.0172503	-0.687368	0.491857	0.999999	UBE2D2	139623445	139623461	2.42458
512590	ENSG00000197162	16	-	0.0495873	0.687377	0.491862	0.999999	ZNF785	30585167	30585250	-2.19793
436744	ENSG00000196458	12	-	0.0439951	0.687374	0.491866	0.999999	ZNF605	132933035	132933155	-0.924143
642822	ENSG00000101901	X	+	0.0375838	0.687331	0.491876	0.999999	ALG13	111760257	111760375	-0.680352
532184	ENSG00000141376	17	+	0.019249	0.687324	0.491881	0.999999	BCAS3	60947254	60947352	1.82212
451260	ENSG00000100592	14	+	0.0454928	0.687325	0.491882	0.999999	DAAM1	59363651	59363782	-1.62875
400248	ENSG00000118096	11	-	0.0471908	0.687329	0.491882	0.999999	IFT46	118552214	118552229	-1.75474
362108	ENSG00000148690	10	-	-0.0336385	-0.687328	0.491882	0.999999	FRA10AC1	93694861	93694937	-0.0618711
274374	ENSG00000105926	7	+	-0.0297178	-0.687321	0.491887	0.999999	MPP6	24650485	24650712	0.836463
343757	ENSG00000160326	9	-	-0.0369524	-0.687321	0.491889	0.999999	SLC2A6	133475497	133475611	-1.58052
253065	ENSG00000082269	6	+	-0.0289123	-0.687312	0.491889	0.999999	FAM135A	70482001	70482132	0.302973
300358	ENSG00000106617	7	-	0.0445073	0.687311	0.491891	0.999999	PRKAG2	151576183	151576370	-1.86174
159021	ENSG00000115694	2	-	-0.0233535	-0.687307	0.491892	0.999999	STK25	241500740	241500762	0.878634
245953	ENSG00000250903	6	+	0.0227444	0.687305	0.491895	0.999999	GMDS-DT	2391546	2397220	1.48593
234393	ENSG00000164187	5	-	0.0250155	0.687304	0.491897	0.999999	LMBRD2	36117735	36117916	0.785321
571132	ENSG00000129353	19	+	0.0204134	0.687298	0.491898	0.999999	SLC44A2	10634756	10634887	2.69701
445342	ENSG00000005810	13	-	-0.0183651	-0.687293	0.4919	0.999999	MYCBP2	77070631	77070711	1.93708
97300	ENSG00000157216	1	-	-0.0335337	-0.687296	0.4919	0.999999	SSBP3	54239129	54239199	0.384855
419019	ENSG00000177192	12	+	-0.0337095	-0.687303	0.491904	0.999999	PUS1	131941292	131941422	-0.446709
86042	ENSG00000173409	1	+	0.0405949	0.687296	0.491911	0.999999	ARV1	230988320	230988439	-0.755873
448144	ENSG00000258727	14	+	0.0281976	0.687314	0.491918	0.999999	AL135999.1	23565456	23567422	1.68198
315346	ENSG00000029534	8	-	0.0629225	0.687262	0.49192	0.999999	ANK1	41690227	41690285	0.175025
634430	ENSG00000100316	22	-	-0.0741531	-0.687264	0.49192	0.999999	RPL3	39317022	39317050	-1.35791
114433	ENSG00000153187	1	-	-0.0204861	-0.687259	0.491921	0.999999	HNRNPU	244860475	244860536	1.74598
572637	ENSG00000123143	19	+	0.0477433	0.68726	0.491922	0.999999	PKN1	14446409	14446425	-2.40734
541719	ENSG00000072310	17	-	-0.0474373	-0.687261	0.491922	0.999999	SREBF1	17813569	17813769	-2.42956
106168	ENSG00000116584	1	-	-0.0179357	-0.687258	0.491922	0.999999	ARHGEF2	155966416	155966479	2.28827
394944	ENSG00000110697	11	-	0.0263523	0.687241	0.491934	0.999999	PITPNM1	67499914	67500009	0.477283
390687	ENSG00000149187	11	-	0.0159571	0.68723	0.49194	0.999999	CELF1	47482695	47482856	2.86058
177927	ENSG00000157020	3	-	-0.0348564	-0.687225	0.491945	0.999999	SEC13	10321085	10321086	-0.738166
240235	ENSG00000072364	5	-	-0.0169412	-0.687221	0.491948	0.999999	AFF4	132892164	132892404	2.37088
112618	ENSG00000143748	1	-	-0.0257483	-0.687216	0.49195	0.999999	NVL	224317694	224317786	0.374405
225848	ENSG00000133835	5	+	-0.0489161	-0.687213	0.491951	0.999999	HSD17B4	119452775	119452821	-2.41954
179288	ENSG00000033867	3	-	-0.0212717	-0.687209	0.491954	0.999999	SLC4A7	27383153	27383250	1.53242
236915	ENSG00000152359	5	-	0.0449958	0.687207	0.491957	0.999999	POC5	75702811	75702832	-1.68513
103497	ENSG00000162836	1	-	-0.0410302	-0.687203	0.49196	0.999999	ACP6	147659647	147659677	-1.10541
285832	ENSG00000106479	7	+	0.0220104	0.687208	0.49196	0.999999	ZNF862	149848127	149848432	1.16867
144862	ENSG00000115289	2	-	0.0452488	0.687204	0.491963	0.999999	PCGF1	74505146	74505190	-1.82499
156610	ENSG00000115649	2	-	-0.0354157	-0.687203	0.491964	0.999999	CNPPD1	219174146	219174207	1.40389
343087	ENSG00000095321	9	-	-0.0545525	-0.687197	0.491965	0.999999	CRAT	129094810	129095205	-1.35556
346170	ENSG00000152455	10	+	-0.0475699	-0.687209	0.491968	0.999999	SUV39H2	14896978	14897135	-1.52183
391427	ENSG00000156603	11	-	-0.0479777	-0.687205	0.49197	0.999999	MED19	57704397	57704635	-2.03781
466125	ENSG00000176438	14	-	-0.0270192	-0.687183	0.491973	0.999999	SYNE3	95467795	95467856	0.562069
232055	ENSG00000145916	5	+	-0.0363127	-0.687181	0.491974	0.999999	RMND5B	178142583	178142613	-0.999648
444479	ENSG00000102753	13	-	0.0219638	0.687166	0.491985	0.999999	KPNA3	49701210	49701527	1.0533
92106	ENSG00000188529	1	-	0.018337	0.687149	0.491992	0.999999	SRSF10	23967618	23967723	2.1607
495300	ENSG00000011638	16	+	-0.0318762	-0.687144	0.492001	0.999999	TMEM159	21170437	21170471	-0.186774
501080	ENSG00000140931	16	+	0.0375705	0.687137	0.492003	0.999999	CMTM3	66610850	66611061	-0.840774
251468	ENSG00000137171	6	+	-0.0478055	-0.687128	0.492007	0.999999	KLC4	43061062	43061310	-2.11554
307425	ENSG00000205189	8	+	0.0233205	0.687135	0.492009	0.999999	ZBTB10	80499494	80500382	1.86649
418129	ENSG00000111364	12	+	0.0254969	0.687109	0.492018	0.999999	DDX55	123607771	123608679	0.563531
405598	ENSG00000111711	12	+	-0.0401962	-0.687111	0.492019	0.999999	GOLT1B	21516232	21516239	-0.977739
403547	ENSG00000111667	12	+	0.02576	0.687104	0.492022	0.999999	USP5	6865164	6865248	0.451928
266135	ENSG00000005700	6	-	0.022917	0.687098	0.492024	0.999999	IBTK	82191787	82191854	1.05173
339373	ENSG00000198000	9	-	-0.0216964	-0.687086	0.492031	0.999999	NOL8	92301579	92301816	1.35431
617585	ENSG00000156256	21	+	0.0270953	0.687089	0.492032	0.999999	USP16	29042013	29042104	1.16996
502517	ENSG00000141076	16	+	-0.0300363	-0.687085	0.492034	0.999999	UTP4	69160356	69160462	0.0235556
138982	ENSG00000068697	2	-	-0.0166376	-0.68709	0.492041	0.999999	LAPTM4A	20033169	20033279	2.8582
179906	ENSG00000093167	3	-	-0.0402746	-0.687066	0.492044	0.999999	LRRFIP2	37175818	37176057	-1.26204
645133	ENSG00000101986	X	+	0.0488478	0.68707	0.49205	0.999999	ABCD1	153743221	153743346	-2.06108
119374	ENSG00000115306	2	+	-0.0199713	-0.687056	0.49205	0.999999	SPTBN1	54645229	54645453	2.27663
240150	ENSG00000164402	5	-	-0.0495429	-0.687065	0.492051	0.999999	2021-09-08	132761501	132761626	-1.96555
154374	ENSG00000065413	2	-	-0.0144761	-0.687048	0.492055	0.999999	ANKRD44	197110831	197110844	4.11409
224767	ENSG00000153113	5	+	0.0232709	0.687042	0.492058	0.999999	CAST	96741874	96742156	1.18006
106702	ENSG00000027869	1	-	0.0494795	0.687057	0.492058	0.999999	SH2D2A	156816064	156816094	-1.62113
254637	ENSG00000183137	6	+	0.0503107	0.687043	0.492061	0.999999	CEP57L1	109160660	109160716	-1.81216
604080	ENSG00000101361	20	+	0.0382531	0.687035	0.492064	0.999999	NOP56	2655513	2655546	-1.38371
431547	ENSG00000136014	12	-	0.0441014	0.687053	0.492066	0.999999	USP44	95532829	95533763	-0.530954
628540	ENSG00000198911	22	+	-0.0422966	-0.687033	0.492066	0.999999	SREBF2	41903004	41903155	-1.94111
534451	ENSG00000266714	17	+	-0.0420078	-0.687026	0.492067	0.999999	MYO15B	75619983	75620020	-1.24125
260145	ENSG00000111913	6	-	0.0164427	0.687028	0.492068	0.999999	RIPOR2	24839600	24839978	4.7062
276080	ENSG00000122515	7	+	0.0436574	0.687025	0.492071	0.999999	ZMIZ2	44750972	44751091	-1.36657
262103	ENSG00000204301	6	-	-0.059084	-0.687116	0.492076	0.999999	NOTCH4	32194843	32195425	-0.55941
262104	ENSG00000204301	6	-	0.059084	0.687116	0.492076	0.999999	NOTCH4	32195524	32196150	-2.34447
518955	ENSG00000167508	16	-	0.0366701	0.687007	0.492084	0.999999	MVD	88658650	88658720	-0.810881
316667	ENSG00000137563	8	-	0.055254	0.687014	0.492091	0.999999	GGH	63027194	63027265	-2.05288
391630	ENSG00000110048	11	-	-0.027762	-0.686993	0.492094	0.999999	OSBP	59615303	59616144	-0.240436
509481	ENSG00000103381	16	-	-0.0240837	-0.687001	0.492097	0.999999	CPPED1	12665021	12665115	4.13503
304153	ENSG00000165392	8	+	0.0277174	0.686982	0.492098	0.999999	WRN	31067033	31067182	0.162416
533290	ENSG00000196704	17	+	0.0196222	0.686965	0.492108	0.999999	AMZ2	68254438	68254562	1.75082
596880	ENSG00000105221	19	-	-0.0234692	-0.686955	0.492112	0.999999	AKT2	40242584	40242608	1.23752
101813	ENSG00000116793	1	-	-0.0232932	-0.686941	0.492124	0.999999	PHTF1	113738126	113738268	1.04786
354508	ENSG00000198825	10	+	0.0401168	0.686926	0.492133	0.999999	INPP5F	119828936	119828993	-1.32799
581722	ENSG00000087074	19	+	-0.0295678	-0.686951	0.492136	0.999999	PPP1R15A	48875614	48876042	0.603115
429780	ENSG00000111554	12	-	0.0394057	0.686908	0.492144	0.999999	MDM1	68325173	68325247	-1.32646
141589	ENSG00000115970	2	-	0.0177144	0.686882	0.492159	0.999999	THADA	43570388	43570510	2.08017
163685	ENSG00000196345	3	+	-0.0494984	-0.686896	0.492162	0.999999	ZKSCAN7	44557357	44557470	-2.03396
142334	ENSG00000068878	2	-	-0.0203298	-0.686877	0.492162	0.999999	PSME4	53897870	53897999	2.31826
85931	ENSG00000135763	1	+	0.0368036	0.686892	0.492163	0.999999	URB2	229643533	229643693	-0.836094
197672	ENSG00000053900	4	+	-0.0263032	-0.686873	0.492165	0.999999	ANAPC4	25415466	25415540	0.524418
70892	ENSG00000142875	1	+	-0.0198417	-0.686873	0.492166	0.999999	PRKACB	84144322	84144548	3.22472
426794	ENSG00000167778	12	-	-0.0376257	-0.686878	0.492166	0.999999	SPRYD3	53066314	53066359	-1.00004
351717	ENSG00000095564	10	+	0.0134093	0.686865	0.492171	0.999999	BTAF1	92028790	92030321	3.90934
284637	ENSG00000006530	7	+	0.027179	0.686863	0.492172	0.999999	AGK	141601214	141601220	0.28149
437790	ENSG00000073910	13	+	0.0202672	0.686856	0.492175	0.999999	FRY	32225789	32225974	2.20224
63960	ENSG00000117713	1	+	0.0492717	0.686857	0.492175	0.999999	ARID1A	26780984	26781144	-1.24651
497956	ENSG00000140678	16	+	-0.0272689	-0.686848	0.492181	0.999999	ITGAX	31377000	31377079	2.19769
323278	ENSG00000182325	8	-	0.0386907	0.686854	0.492183	0.999999	FBXL6	144355968	144356087	-1.01338
225053	ENSG00000145730	5	+	-0.0453539	-0.686839	0.492186	0.999999	PAM	103025131	103025133	-0.382373
97362	ENSG00000006555	1	-	0.04795	0.686848	0.49219	0.999999	TTC22	54787711	54787792	-1.95951
161541	ENSG00000182247	3	+	-0.0404557	-0.686843	0.492193	0.999999	UBE2E2	23532554	23532615	-0.824119
136504	ENSG00000065802	2	+	0.0184729	0.686824	0.492201	0.999999	ASB1	238450260	238451784	2.11698
456421	ENSG00000197102	14	+	-0.0340906	-0.686801	0.492209	0.999999	DYNC1H1	102050785	102050785	-0.547639
227763	ENSG00000131508	5	+	-0.0180344	-0.686809	0.492209	0.999999	UBE2D2	139600404	139600435	2.12168
518755	ENSG00000104731	16	-	-0.0406656	-0.686785	0.49222	0.999999	KLHDC4	87699416	87700150	-1.25544
315877	ENSG00000168300	8	-	-0.0151172	-0.686781	0.492227	0.999999	PCMTD1	51860885	51861246	4.88977
390251	ENSG00000175220	11	-	-0.0514898	-0.686779	0.492228	0.999999	ARHGAP1	46679217	46679225	-2.45911
318763	ENSG00000164944	8	-	-0.0202086	-0.686774	0.492229	0.999999	VIRMA	94492652	94492758	1.28458
243197	ENSG00000135077	5	-	0.0405575	0.686779	0.49223	0.999999	HAVCR2	157109093	157109122	-1.02838
549948	ENSG00000166260	17	-	-0.0341292	-0.686763	0.492239	0.999999	COX11	54961140	54961205	-0.43805
144780	ENSG00000115275	2	-	0.0267843	0.686748	0.492245	0.999999	MOGS	74462774	74462793	0.142744
564981	ENSG00000152223	18	-	0.0206448	0.686742	0.492248	0.999999	EPG5	45917697	45917819	1.46882
392058	ENSG00000149532	11	-	0.0310945	0.686741	0.492248	0.999999	CPSF7	61410572	61410937	0.0191351
535535	ENSG00000167280	17	+	0.0420049	0.686745	0.492248	0.999999	ENGASE	79083932	79083951	-1.20555
262654	ENSG00000231925	6	-	0.0261808	0.686745	0.492249	0.999999	TAPBP	33304639	33304988	1.49108
185131	ENSG00000144747	3	-	-0.0195635	-0.686743	0.49225	0.999999	TMF1	69028226	69028295	1.96316
393656	ENSG00000110046	11	-	0.0430298	0.686739	0.49225	0.999999	ATG2A	64912327	64912423	-1.32753
338111	ENSG00000188647	9	-	0.0209323	0.68674	0.492253	0.999999	PTAR1	69718566	69718568	1.33704
101063	ENSG00000197780	1	-	-0.0387231	-0.686758	0.492254	0.999999	TAF13	109074987	109075065	-0.529981
304526	ENSG00000129691	8	+	0.0204303	0.686731	0.492256	0.999999	ASH2L	38110739	38110811	1.43697
375175	ENSG00000014216	11	+	0.0254106	0.686717	0.492263	0.999999	CAPN1	65185951	65186004	1.20058
557197	ENSG00000177337	18	+	-0.0476782	-0.686708	0.492281	0.999999	DLGAP1-AS1	3594420	3594454	-1.9883
647744	ENSG00000180182	X	-	-0.0215391	-0.686644	0.49231	0.999999	MED14	40692708	40692902	1.33331
381385	ENSG00000149294	11	+	0.0427747	0.686637	0.492315	0.999999	NCAM1	113204286	113204504	-0.515925
129517	ENSG00000128654	2	+	-0.0414958	-0.686643	0.492316	0.999999	MTX2	176323392	176323464	-1.08416
496535	ENSG00000168488	16	+	-0.0525159	-0.686631	0.492318	0.999999	ATXN2L	28830769	28830790	-2.35891
364165	ENSG00000119927	10	-	0.0439068	0.686633	0.492319	0.999999	GPAM	112154629	112154687	-1.5537
266844	ENSG00000112159	6	-	0.0224549	0.686615	0.492326	0.999999	MDN1	89730726	89730923	1.02042
429845	ENSG00000135678	12	-	0.0526815	0.686598	0.492344	0.999999	CPM	68869364	68869374	-2.17843
249950	ENSG00000112511	6	+	-0.0334385	-0.686592	0.492344	0.999999	PHF1	33412984	33413195	-0.699106
577277	ENSG00000105254	19	+	0.0212673	0.686596	0.492345	0.999999	TBCB	36125668	36125709	1.85611
565684	ENSG00000154832	18	-	-0.0306611	-0.686584	0.492348	0.999999	CXXC1	50283792	50283799	-0.244493
554103	ENSG00000167881	17	-	-0.0259495	-0.686582	0.49235	0.999999	SRP68	76063976	76064022	0.289787
165919	ENSG00000010327	3	+	0.0318743	0.686562	0.492361	0.999999	STAB1	52522775	52522940	-0.0762354
439635	ENSG00000083544	13	+	-0.0306243	-0.686558	0.492367	0.999999	TDRD3	60485900	60485948	-0.0354373
595474	ENSG00000239382	19	-	0.0365364	0.686584	0.492367	0.999999	ALKBH6	36012543	36013000	-0.340721
198408	ENSG00000168421	4	+	0.0200718	0.686544	0.492373	0.999999	RHOH	40197101	40197120	1.99614
245799	ENSG00000204628	5	-	-0.0402787	-0.686518	0.492389	0.999999	RACK1	181242554	181243041	0.349325
306557	ENSG00000066855	8	+	0.0471887	0.686522	0.492391	0.999999	MTFR1	65669981	65670018	-1.812
284800	ENSG00000257335	7	+	-0.0396126	-0.686511	0.492392	0.999999	MGAM	142064384	142064522	1.52609
352464	ENSG00000166024	10	+	0.0184432	0.686521	0.492393	0.999999	R3HCC1L	98244091	98244349	1.92411
557578	ENSG00000017797	18	+	-0.019097	-0.686511	0.492398	0.999999	RALBP1	9525720	9525851	3.04961
243073	ENSG00000170271	5	-	0.0949426	0.686502	0.492402	0.999999	FAXDC2	154820473	154821259	-1.11892
355340	ENSG00000170430	10	+	-0.0331056	-0.686516	0.492407	0.999999	MGMT	129536241	129536377	-0.0929452
423759	ENSG00000170456	12	-	-0.0481546	-0.686484	0.492415	0.999999	DENND5B	31460239	31460381	-1.34462
611874	ENSG00000089177	20	-	-0.0410706	-0.686459	0.492428	0.999999	KIF16B	16404813	16404867	-0.727089
283237	ENSG00000165055	7	+	0.0342257	0.686467	0.492428	0.999999	METTL2B	128500903	128500968	-0.448478
350234	ENSG00000035403	10	+	-0.0231544	-0.686448	0.492435	0.999999	VCL	74108976	74109156	2.94945
451489	ENSG00000139974	14	+	-0.047743	-0.686442	0.492438	0.999999	SLC38A6	61048151	61048247	-1.76741
170254	ENSG00000114626	3	+	0.0434202	0.686432	0.492444	0.999999	ABTB1	127680918	127680920	-0.193747
351765	ENSG00000152804	10	+	0.0281045	0.686441	0.492448	0.999999	HHEX	92691820	92692031	0.206629
438298	ENSG00000133103	13	+	0.0251501	0.686423	0.49245	0.999999	COG6	39677468	39677577	0.847267
344455	ENSG00000107331	9	-	-0.0377911	-0.686406	0.492459	0.999999	ABCA2	137008416	137008595	-1.09676
145320	ENSG00000042445	2	-	0.0264768	0.686409	0.492462	0.999999	RETSAT	85350780	85350891	0.330087
128026	ENSG00000144283	2	+	0.0333968	0.686402	0.492463	0.999999	PKP4	158658131	158658314	-0.290155
619035	ENSG00000160199	21	+	-0.0252549	-0.686406	0.492464	0.999999	PKNOX1	43007516	43007618	0.653885
414042	ENSG00000111142	12	+	-0.0384903	-0.686398	0.492468	0.999999	METAP2	95514300	95514326	-0.651431
281912	ENSG00000105856	7	+	0.0164361	0.68639	0.492471	0.999999	HBP1	107179879	107179917	2.43252
435413	ENSG00000130779	12	-	-0.0175513	-0.686387	0.492471	0.999999	CLIP1	122327947	122328162	2.25524
85930	ENSG00000135763	1	+	0.0197482	0.686402	0.492471	0.999999	URB2	229634917	229638247	2.81679
393743	ENSG00000168060	11	-	0.0441065	0.686385	0.492477	0.999999	NAALADL1	65046265	65046362	-1.53624
557178	ENSG00000177426	18	+	-0.0430932	-0.686382	0.492477	0.999999	TGIF1	3458350	3458406	-1.71313
294701	ENSG00000127922	7	-	0.0525935	0.68638	0.49248	0.999999	SEM1	96621657	96622429	-2.26402
349266	ENSG00000107625	10	+	-0.0347402	-0.686373	0.492481	0.999999	DDX50	68936992	68936993	-0.261805
343700	ENSG00000148290	9	-	0.0223816	0.686384	0.492481	0.999999	SURF1	133352694	133352730	1.19693
610248	ENSG00000101199	20	+	-0.0323679	-0.686367	0.492485	0.999999	ARFGAP1	63289346	63289496	-0.633805
555917	ENSG00000183684	17	-	0.0249211	0.686384	0.492486	0.999999	ALYREF	81887844	81888145	1.21443
473126	ENSG00000028528	15	+	-0.0153019	-0.686349	0.492496	0.999999	SNX1	64127731	64127806	2.43049
582156	ENSG00000161618	19	+	0.0323961	0.686328	0.492512	0.999999	ALDH16A1	49458486	49458588	-0.471206
505167	ENSG00000197912	16	+	0.0245482	0.68631	0.492518	0.999999	SPG7	89524078	89524227	0.589847
493736	ENSG00000260276	16	+	0.0468404	0.686337	0.492527	0.999999	AC022167.2	8849332	8849655	-0.6403
273601	ENSG00000122644	7	+	0.0693732	0.686319	0.492529	0.999999	ARL4A	12686908	12687043	-1.01189
567928	ENSG00000064687	19	+	-0.0386683	-0.686294	0.49253	0.999999	ABCA7	1063544	1063678	-1.11929
229136	ENSG00000155846	5	+	-0.0523225	-0.686358	0.492532	0.999999	PPARGC1B	149836263	149837073	-1.50737
456410	ENSG00000197102	14	+	-0.0218936	-0.686286	0.492534	0.999999	DYNC1H1	102050071	102050154	1.30868
533521	ENSG00000123700	17	+	-0.0317212	-0.686339	0.492544	0.999999	KCNJ2	70169535	70169701	1.7899
555822	ENSG00000185624	17	-	-0.0172506	-0.68627	0.492545	0.999999	P4HB	81845681	81845742	2.9276
93130	ENSG00000162511	1	-	-0.0184317	-0.686281	0.492546	0.999999	LAPTM5	30741640	30741688	4.41319
296490	ENSG00000008282	7	-	-0.0284092	-0.686261	0.492558	0.999999	SYPL1	106097863	106097897	0.690598
418036	ENSG00000130921	12	+	-0.0452704	-0.686257	0.492559	0.999999	C12orf65	123233458	123233461	-1.90693
211683	ENSG00000138750	4	-	0.0241777	0.686249	0.49256	0.999999	NUP54	76118075	76118194	1.12652
481796	ENSG00000067369	15	-	0.0256467	0.686246	0.492561	0.999999	TP53BP1	43413119	43413268	0.319974
589780	ENSG00000171469	19	-	-0.0349358	-0.686244	0.492563	0.999999	ZNF561	9617052	9617057	-0.60061
340094	ENSG00000136929	9	-	-0.0521486	-0.68627	0.49257	0.999999	HEMGN	97926791	97927478	3.08987
319535	ENSG00000104490	8	-	-0.0392499	-0.686198	0.492592	0.999999	NCALD	101719621	101719648	-0.60905
511932	ENSG00000254634	16	-	0.0651778	0.686209	0.492593	0.999999	SMG1P6	29435513	29435677	-1.66534
409231	ENSG00000139651	12	+	0.0191782	0.686204	0.492593	0.999999	ZNF740	53185954	53186031	1.17211
189614	ENSG00000118007	3	-	0.0168549	0.686194	0.492593	0.999999	STAG1	136336236	136337156	2.14644
597226	ENSG00000105329	19	-	0.0362233	0.686205	0.492595	0.999999	TGFB1	41342031	41342169	-0.251675
227622	ENSG00000044115	5	+	0.0221916	0.686187	0.492597	0.999999	CTNNA1	138887567	138887574	1.86885
223350	ENSG00000145703	5	+	-0.0181383	-0.686184	0.492599	0.999999	IQGAP2	76652750	76652833	2.7209
520561	ENSG00000108523	17	+	0.0193498	0.686185	0.4926	0.999999	RNF167	4944896	4945170	1.84897
109631	ENSG00000047410	1	-	-0.0152513	-0.686169	0.492608	0.999999	TPR	186353688	186353850	3.2954
310798	ENSG00000105339	8	+	-0.0233016	-0.686155	0.492617	0.999999	DENND3	141150890	141150908	2.14586
105119	ENSG00000160741	1	-	0.0277813	0.686157	0.49262	0.999999	CRTC2	153947678	153948329	0.462702
247422	ENSG00000079691	6	+	0.0444478	0.686152	0.492621	0.999999	CARMIL1	25495121	25495215	-0.981939
599027	ENSG00000105287	19	-	0.0415083	0.686147	0.492624	0.999999	PRKD2	46674319	46674319	-1.20672
385836	ENSG00000021762	11	-	0.0403543	0.686135	0.492631	0.999999	OSBPL5	3101603	3101699	-0.722291
499303	ENSG00000177200	16	+	-0.0228687	-0.686109	0.492647	0.999999	CHD9	53286226	53286343	0.874962
455380	ENSG00000090060	14	+	0.023438	0.686105	0.492649	0.999999	PAPOLA	96532650	96532696	0.655159
472009	ENSG00000081014	15	+	0.0306505	0.686101	0.492654	0.999999	AP4E1	50950150	50950169	-0.220655
130619	ENSG00000064933	2	+	0.0480518	0.686098	0.492655	0.999999	PMS1	189784544	189784564	-1.74146
194512	ENSG00000061938	3	-	0.0403057	0.686089	0.49266	0.999999	TNK2	195885034	195885412	-1.33553
370886	ENSG00000026508	11	+	0.0175766	0.686086	0.49266	0.999999	CD44	35214852	35214861	2.90563
59206	ENSG00000187961	1	+	0.0513249	0.686121	0.492663	0.999999	KLHL17	962355	962471	-2.48563
638258	ENSG00000124486	X	+	0.0351819	0.68608	0.492665	0.999999	USP9X	41189476	41189922	-0.621238
180922	ENSG00000012223	3	-	-0.0936255	-0.686072	0.492673	0.999999	LTF	46464869	46464905	-1.27546
202641	ENSG00000138802	4	+	-0.0179244	-0.686071	0.492673	0.999999	SEC24B	109511957	109512083	1.81084
214939	ENSG00000150961	4	-	0.0420518	0.686068	0.492673	0.999999	SEC24D	118835941	118836138	-1.49942
398664	ENSG00000170962	11	-	-0.0493175	-0.686081	0.492677	0.999999	PDGFD	104163804	104164107	-0.631
90115	ENSG00000177000	1	-	-0.0284189	-0.68606	0.492679	0.999999	MTHFR	11802881	11803027	0.156123
144494	ENSG00000135631	2	-	-0.0536361	-0.686103	0.492681	0.999999	RAB11FIP5	73088942	73089315	-1.45911
223871	ENSG00000113319	5	+	0.0386378	0.686048	0.492687	0.999999	RASGRF2	81217356	81217473	-0.666157
492361	ENSG00000162066	16	+	0.034163	0.686046	0.492688	0.999999	AMDHD2	2529475	2529517	-0.971061
486161	ENSG00000066933	15	-	0.0441746	0.686038	0.492691	0.999999	MYO9A	71960097	71960403	-2.18401
164776	ENSG00000164062	3	+	-0.0257985	-0.686038	0.492692	0.999999	APEH	49678936	49678940	0.32531
559623	ENSG00000150477	18	+	-0.0267097	-0.686036	0.492697	0.999999	KIAA1328	37066890	37067201	0.596799
162156	ENSG00000170248	3	+	-0.0167925	-0.686026	0.492699	0.999999	PDCD6IP	33838204	33838241	2.23349
195341	ENSG00000185619	4	+	0.0282587	0.686028	0.4927	0.999999	PCGF3	735010	735027	0.266443
571321	ENSG00000079805	19	+	-0.0201714	-0.686015	0.492706	0.999999	DNM2	10812264	10812300	1.82017
548822	ENSG00000228782	17	-	-0.0364332	-0.686031	0.492709	0.999999	MRPL45P2	47491015	47491192	-0.347339
538306	ENSG00000074356	17	-	-0.0186997	-0.686014	0.492709	0.999999	NCBP3	3818263	3818572	1.91259
433754	ENSG00000173064	12	-	-0.0298241	-0.686002	0.492713	0.999999	HECTD4	112233004	112233085	0.616447
215414	ENSG00000164073	4	-	0.0361274	0.686	0.492715	0.999999	MFSD8	127920265	127920301	-0.959786
381822	ENSG00000149577	11	+	-0.0343288	-0.685992	0.492721	0.999999	SIDT2	117189335	117189401	0.125521
284767	ENSG00000257335	7	+	-0.0310142	-0.685991	0.492721	0.999999	MGAM	142025050	142025149	3.07993
483015	ENSG00000104043	15	-	0.0242624	0.685991	0.492721	0.999999	ATP8B4	50044594	50044674	1.23048
194252	ENSG00000041802	3	-	-0.0196808	-0.685992	0.492723	0.999999	LSG1	194658957	194659105	1.58826
187819	ENSG00000138496	3	-	-0.0236687	-0.685992	0.492724	0.999999	PARP9	122536934	122537073	3.30796
392220	ENSG00000149485	11	-	0.0499415	0.685985	0.492728	0.999999	FADS1	61812589	61812668	-1.76134
106223	ENSG00000163479	1	-	0.0538766	0.685974	0.492733	0.999999	SSR2	156020424	156020675	-2.12521
593960	ENSG00000105726	19	-	-0.0446809	-0.685973	0.492733	0.999999	ATP13A1	19655878	19655933	-1.95872
284139	ENSG00000146859	7	+	0.0193875	0.686018	0.492735	0.999999	TMEM140	135164418	135166215	6.24965
382737	ENSG00000172273	11	+	-0.0377389	-0.685956	0.492745	0.999999	HINFP	119133095	119133173	-0.92564
616588	ENSG00000101246	20	-	-0.0255387	-0.685954	0.492747	0.999999	ARFRP1	63700302	63700530	0.386554
336775	ENSG00000165280	9	-	0.0152956	0.685953	0.492747	0.999999	VCP	35065346	35065381	3.13299
353161	ENSG00000171206	10	+	-0.029312	-0.685951	0.492748	0.999999	TRIM8	102644495	102644836	-0.455796
609020	ENSG00000124243	20	+	0.0413502	0.68597	0.492748	0.999999	BCAS4	50876486	50876572	-1.12223
90126	ENSG00000177000	1	-	0.0414476	0.685948	0.492749	0.999999	MTHFR	11804999	11805294	-1.44724
62069	ENSG00000065526	1	+	0.0150379	0.685945	0.492754	0.999999	SPEN	15873502	15874395	3.77687
432623	ENSG00000136044	12	-	0.0251095	0.68593	0.492759	0.999999	APPL2	105207150	105207207	0.49271
83655	ENSG00000162889	1	+	-0.0336067	-0.685932	0.492763	0.999999	MAPKAPK2	206732038	206732116	-0.503383
144965	ENSG00000115318	2	-	-0.0464235	-0.685929	0.492766	0.999999	LOXL3	74550185	74550348	-1.72368
538544	ENSG00000185722	17	-	-0.021577	-0.685916	0.492769	0.999999	ANKFY1	4242256	4242448	1.31396
578400	ENSG00000179134	19	+	0.0428992	0.685918	0.49277	0.999999	SAMD4B	39383708	39384188	-0.940613
558820	ENSG00000154059	18	+	-0.0458566	-0.685907	0.492778	0.999999	IMPACT	24426744	24426792	-1.84264
565407	ENSG00000141627	18	-	-0.0177	-0.685899	0.492779	0.999999	DYM	49257010	49257104	1.97559
445951	ENSG00000102572	13	-	-0.0154018	-0.685901	0.492781	0.999999	STK24	98474861	98474978	2.89793
77765	ENSG00000196189	1	+	0.0221797	0.685894	0.492784	0.999999	SEMA4A	156158388	156158486	2.23782
336659	ENSG00000137100	9	-	0.0296621	0.685893	0.492786	0.999999	DCTN3	34615012	34616029	-0.0696383
477193	ENSG00000185033	15	+	0.0469643	0.685887	0.492787	0.999999	SEMA4B	90191928	90192026	-1.68499
439021	ENSG00000136169	13	+	0.0461843	0.685893	0.492788	0.999999	SETDB2	49445553	49445952	-1.9464
138833	ENSG00000163029	2	-	0.0256768	0.68588	0.492792	0.999999	SMC6	17700208	17700378	1.00214
339740	ENSG00000185920	9	-	-0.0512726	-0.685881	0.492794	0.999999	PTCH1	95480544	95480588	-1.86972
356200	ENSG00000057608	10	-	-0.0423064	-0.685877	0.492796	0.999999	GDI2	5811874	5811956	-1.42298
309298	ENSG00000104412	8	+	-0.0395437	-0.685873	0.4928	0.999999	EMC2	108470854	108470962	-0.87659
269305	ENSG00000112303	6	-	-0.0354217	-0.685861	0.492804	0.999999	VNN2	132753876	132753949	1.15649
345155	ENSG00000067057	10	+	-0.0317383	-0.685857	0.492807	0.999999	PFKP	3129942	3129983	-0.115884
396169	ENSG00000175582	11	-	0.0193142	0.685858	0.492809	0.999999	RAB6A	73677894	73677907	2.32767
447352	ENSG00000165792	14	+	0.0253356	0.685846	0.492813	0.999999	METTL17	20995206	20995233	0.554873
484953	ENSG00000035664	15	-	0.0380468	0.685848	0.492813	0.999999	DAPK2	63924512	63924815	-0.48876
479037	ENSG00000275835	15	-	0.0293185	0.685837	0.49282	0.999999	TUBGCP5	23021959	23022161	0.12258
221554	ENSG00000095015	5	+	0.0112967	0.685831	0.492826	0.999999	MAP3K1	56881570	56882866	6.40349
535008	ENSG00000234912	17	+	0.0314394	0.685835	0.492827	0.999999	SNHG20	77094089	77094663	0.147283
157720	ENSG00000115053	2	-	0.0188893	0.685811	0.492836	0.999999	NCL	231458390	231459000	2.29001
409339	ENSG00000123349	12	+	0.0478277	0.685807	0.492838	0.999999	PFDN5	53298019	53298044	-0.0465677
609915	ENSG00000130703	20	+	-0.0330813	-0.685804	0.492839	0.999999	OSBPL2	62286218	62286336	-0.52638
157277	ENSG00000135905	2	-	-0.0146671	-0.685803	0.492839	0.999999	DOCK10	224862664	224862746	3.20335
133825	ENSG00000144567	2	+	0.0263804	0.685805	0.492841	0.999999	RETREG2	219178986	219179028	1.65924
298987	ENSG00000059378	7	-	0.0377659	0.685794	0.492847	0.999999	PARP12	140033842	140034081	-0.0501116
280587	ENSG00000168090	7	+	-0.0392248	-0.685788	0.492852	0.999999	COPS6	100088993	100089053	-1.45331
188206	ENSG00000173706	3	-	-0.0478662	-0.685785	0.492854	0.999999	HEG1	125010439	125010549	-1.60822
206660	ENSG00000186352	4	+	0.0569938	0.685828	0.492855	0.999999	ANKRD37	185398947	185399028	-2.18544
507400	ENSG00000167969	16	-	-0.0346676	-0.685785	0.492859	0.999999	ECI1	2243318	2243368	-0.685562
600572	ENSG00000039650	19	-	-0.0356112	-0.685771	0.49286	0.999999	PNKP	49863731	49863760	-1.31392
416081	ENSG00000174437	12	+	0.0207911	0.685769	0.492862	0.999999	ATP2A2	110340659	110340994	1.35164
537161	ENSG00000141252	17	-	0.0291395	0.685767	0.492863	0.999999	VPS53	653291	653325	0.277453
71155	ENSG00000153936	1	+	-0.0326995	-0.685802	0.492865	0.999999	HS2ST1	86914674	86915160	0.161339
608509	ENSG00000100982	20	+	-0.0351062	-0.685758	0.492873	0.999999	PCIF1	45934733	45934804	-1.29783
70628	ENSG00000180488	1	+	0.0379147	0.685737	0.492884	0.999999	MIGA1	77859057	77859313	-1.24813
129842	ENSG00000237298	2	+	0.0354697	0.685724	0.492888	0.999999	TTN-AS1	178591299	178591314	-0.52052
464366	ENSG00000013523	14	-	0.0417914	0.685732	0.492889	0.999999	ANGEL1	76790611	76790670	-1.59224
141926	ENSG00000143933	2	-	0.0176281	0.685719	0.492897	0.999999	CALM2	47160739	47160804	4.93749
592902	ENSG00000214046	19	-	-0.0390618	-0.685714	0.492898	0.999999	SMIM7	16630997	16631042	-1.43359
74218	ENSG00000065183	1	+	0.0245466	0.68571	0.4929	0.999999	WDR3	117949751	117949836	0.556207
452983	ENSG00000119707	14	+	0.0157665	0.685706	0.492902	0.999999	RBM25	73100363	73100713	3.55234
556541	ENSG00000181396	17	-	0.046313	0.685703	0.492906	0.999999	OGFOD3	82392106	82392214	-2.02463
521158	ENSG00000072778	17	+	0.0246844	0.685688	0.492912	0.999999	ACADVL	7223107	7223132	0.790322
170848	ENSG00000017260	3	+	0.0261831	0.685685	0.492914	0.999999	ATP2C1	131001343	131001344	0.118567
169318	ENSG00000163389	3	+	0.0262939	0.685684	0.492918	0.999999	POGLUT1	119488043	119488928	0.351606
270469	ENSG00000178199	6	-	-0.0386267	-0.685688	0.492918	0.999999	ZC3H12D	149452616	149452722	-0.758479
506897	ENSG00000103024	16	-	-0.0297468	-0.685681	0.492921	0.999999	NME3	1770481	1770541	-0.395463
74531	ENSG00000198019	1	+	0.0311518	0.685669	0.492928	0.999999	FCGR1B	121093251	121093801	1.42189
371444	ENSG00000085117	11	+	0.0506552	0.685658	0.492932	0.999999	CD82	44587710	44587886	-1.75473
546903	ENSG00000168610	17	-	0.0176564	0.685655	0.492933	0.999999	STAT3	42333891	42334049	3.83799
611194	ENSG00000088854	20	-	-0.039379	-0.685653	0.492935	0.999999	C20orf194	3316723	3316793	-0.899031
243200	ENSG00000155868	5	-	-0.0287178	-0.685695	0.492938	0.999999	MED7	157138442	157138845	1.48027
99133	ENSG00000117151	1	-	-0.0172767	-0.685664	0.49294	0.999999	CTBS	84565841	84566012	3.88808
611881	ENSG00000089177	20	-	0.0364003	0.685644	0.492942	0.999999	KIF16B	16497613	16497678	-0.256048
297678	ENSG00000128513	7	-	0.0399066	0.685629	0.49295	0.999999	POT1	124892374	124892380	-0.753418
143729	ENSG00000169599	2	-	0.0313929	0.685638	0.492955	0.999999	NFU1	69400373	69400538	0.366921
376872	ENSG00000084207	11	+	0.0615707	0.685623	0.492957	0.999999	GSTP1	67584795	67585037	-2.40489
156285	ENSG00000127837	2	-	0.0193313	0.685612	0.492962	0.999999	AAMP	218269382	218269534	2.01507
152993	ENSG00000155657	2	-	0.0355794	0.685597	0.492968	0.999999	TTN	178611372	178611677	0.101743
637718	ENSG00000101868	X	+	0.035081	0.685596	0.492971	0.999999	POLA1	24725981	24726055	-0.70021
529451	ENSG00000108433	17	+	0.0359006	0.68559	0.492974	0.999999	GOSR2	46931948	46932066	-0.830864
335604	ENSG00000155158	9	-	-0.025544	-0.685589	0.492977	0.999999	TTC39B	15210088	15210164	0.791633
336282	ENSG00000137074	9	-	-0.0316853	-0.685588	0.492977	0.999999	APTX	32987777	32987842	-0.445745
311129	ENSG00000104518	8	+	0.0202294	0.685584	0.492979	0.999999	GSDMD	143559335	143559479	2.26057
569669	ENSG00000160633	19	+	-0.0274573	-0.68558	0.492981	0.999999	SAFB	5664440	5664725	-0.00610175
270887	ENSG00000131018	6	-	-0.0216207	-0.685572	0.492983	0.999999	SYNE1	152455919	152456044	2.46349
602582	ENSG00000160439	19	-	0.0463346	0.685591	0.492986	0.999999	RDH13	55056653	55056675	-1.51572
546848	ENSG00000173757	17	-	0.0163209	0.685572	0.492987	0.999999	STAT5B	42217377	42217464	3.40612
436568	ENSG00000177084	12	-	0.0307732	0.685567	0.492988	0.999999	POLE	132675735	132675820	-0.149788
356888	ENSG00000152457	10	-	0.024602	0.685568	0.492989	0.999999	DCLRE1C	14928143	14928152	0.380942
551579	ENSG00000178607	17	-	-0.0262256	-0.685567	0.49299	0.999999	ERN1	64063986	64064151	1.09257
253714	ENSG00000083097	6	+	0.0410381	0.685563	0.492991	0.999999	DOP1A	83153621	83153893	-1.72718
339842	ENSG00000165244	9	-	0.032008	0.685599	0.492993	0.999999	ZNF367	96385941	96388459	1.15589
602550	ENSG00000088053	19	-	-0.068305	-0.685613	0.493002	0.999999	GP6	55014526	55015165	-1.05623
323995	ENSG00000080503	9	+	-0.0471488	-0.685537	0.493006	0.999999	SMARCA2	2015971	2016141	-2.56982
628344	ENSG00000100403	22	+	-0.0358302	-0.685541	0.493008	0.999999	ZC3H7B	41349120	41349301	-0.841687
294651	ENSG00000004799	7	-	-0.0368423	-0.68553	0.493016	0.999999	PDK4	95595023	95595164	1.09211
78302	ENSG00000163565	1	+	0.0162806	0.685525	0.493016	0.999999	IFI16	159018377	159018651	4.86405
518330	ENSG00000103168	16	-	-0.050299	-0.685521	0.493021	0.999999	TAF1C	84182032	84182058	-2.43802
544150	ENSG00000108666	17	-	-0.0428267	-0.685521	0.493021	0.999999	C17orf75	32337942	32337954	-1.41337
654222	ENSG00000089820	X	-	-0.0283232	-0.685511	0.493024	0.999999	ARHGAP4	153909819	153909924	-0.0527894
593962	ENSG00000105726	19	-	-0.0422342	-0.685511	0.493025	0.999999	ATP13A1	19656660	19656732	-1.88671
411657	ENSG00000061987	12	+	0.016267	0.685504	0.493028	0.999999	MON2	62597584	62600479	2.64845
373192	ENSG00000166927	11	+	0.0260361	0.685506	0.493031	0.999999	MS4A7	60389597	60389985	1.91682
409232	ENSG00000139651	12	+	0.0189277	0.685484	0.493048	0.999999	ZNF740	53186032	53186077	1.22714
530322	ENSG00000136504	17	+	-0.0156576	-0.685475	0.493048	0.999999	KAT7	49791886	49792033	2.36338
292912	ENSG00000272391	7	-	0.0337393	0.685478	0.49305	0.999999	POM121C	75440954	75441053	-0.129904
508193	ENSG00000005339	16	-	-0.0268603	-0.685463	0.493053	0.999999	CREBBP	3780868	3780878	1.29683
604371	ENSG00000088888	20	+	-0.0306767	-0.685487	0.493056	0.999999	MAVS	3862254	3862413	-0.123469
521276	ENSG00000132507	17	+	0.0488481	0.68545	0.493069	0.999999	EIF5A	7309597	7309614	-1.55589
549977	ENSG00000108960	17	-	-0.0405862	-0.685451	0.49307	0.999999	MMD	55421670	55421797	0.485686
603765	ENSG00000099326	19	-	-0.0366747	-0.685441	0.493072	0.999999	MZF1	58572550	58572719	-0.782741
221653	ENSG00000175857	5	+	0.0211741	0.68543	0.49308	0.999999	GAPT	58494247	58494515	2.91087
360651	ENSG00000122882	10	-	-0.0189437	-0.685406	0.493093	0.999999	ECD	73152346	73152421	1.20363
338355	ENSG00000165092	9	-	0.0303776	0.685402	0.493097	0.999999	ALDH1A1	72925508	72925612	1.06384
82015	ENSG00000000971	1	+	-0.06849	-0.6854	0.493097	0.999999	CFH	196745817	196745999	-2.32195
296369	ENSG00000135250	7	-	0.0163595	0.685393	0.493099	0.999999	SRPK2	105142337	105142490	3.22415
271235	ENSG00000130363	6	-	0.0346478	0.685384	0.493111	0.999999	RSPH3	158980774	158980936	-0.290977
613422	ENSG00000101019	20	-	-0.0234722	-0.685373	0.493112	0.999999	UQCC1	35374184	35374256	0.741893
538998	ENSG00000108559	17	-	-0.0213777	-0.68536	0.493121	0.999999	NUP88	5405057	5405243	1.49821
223211	ENSG00000113161	5	+	-0.0428634	-0.685358	0.493121	0.999999	HMGCR	75356449	75356449	-2.19706
341387	ENSG00000106948	9	-	0.0468594	0.685349	0.493127	0.999999	AKNA	114336128	114336130	-0.917185
575184	ENSG00000196268	19	+	-0.0395738	-0.685356	0.493128	0.999999	ZNF493	21397156	21397165	-0.401148
319681	ENSG00000104517	8	-	-0.0157599	-0.685336	0.493134	0.999999	UBR5	102329090	102329200	2.41458
500002	ENSG00000140853	16	+	-0.0230106	-0.685334	0.493134	0.999999	NLRC5	57026423	57026638	1.81523
301184	ENSG00000155189	8	+	-0.036482	-0.685308	0.493157	0.999999	AGPAT5	6724870	6724939	-0.683896
491801	ENSG00000103197	16	+	0.0432781	0.685298	0.493157	0.999999	TSC2	2056231	2056244	-1.66248
497517	ENSG00000080603	16	+	-0.0549809	-0.685306	0.493166	0.999999	SRCAP	30721189	30721476	-2.56329
305163	ENSG00000070718	8	+	0.0296569	0.685277	0.493173	0.999999	AP3M2	42165071	42165133	0.0617091
383037	ENSG00000196914	11	+	-0.0346876	-0.685259	0.493183	0.999999	ARHGEF12	120481260	120481576	2.46413
529714	ENSG00000108424	17	+	0.0137883	0.685252	0.493188	0.999999	KPNB1	47677048	47677127	3.1926
350576	ENSG00000138326	10	+	0.0355022	0.685254	0.493188	0.999999	RPS24	78033877	78033885	2.03862
536261	ENSG00000185359	17	+	0.0399204	0.685249	0.493189	0.999999	HGS	81686267	81686311	-1.26975
594965	ENSG00000153896	19	-	-0.0510307	-0.685275	0.49319	0.999999	ZNF599	34769429	34769555	-2.09257
619023	ENSG00000160194	21	+	0.020254	0.685274	0.493193	0.999999	NDUFV3	42896927	42897047	1.6338
480207	ENSG00000176454	15	-	-0.0370526	-0.685245	0.493194	0.999999	LPCAT4	34362579	34362655	-0.768492
603983	ENSG00000198053	20	+	0.0394596	0.685239	0.493204	0.999999	SIRPA	1934755	1934766	-0.22025
470438	ENSG00000174197	15	+	0.0340085	0.685225	0.493205	0.999999	MGA	41760128	41760322	-1.08284
500420	ENSG00000205336	16	+	0.0526852	0.685215	0.49321	0.999999	ADGRG1	57651484	57651484	-1.26095
382739	ENSG00000172273	11	+	-0.0405296	-0.685213	0.493214	0.999999	HINFP	119133220	119133898	-1.33833
348966	ENSG00000165476	10	+	-0.0291187	-0.685199	0.493232	0.999999	REEP3	63620813	63620822	0.257365
458402	ENSG00000100888	14	-	0.0396829	0.685165	0.493241	0.999999	CHD8	21425324	21425692	-1.42691
615099	ENSG00000124126	20	-	-0.0229769	-0.685166	0.493242	0.999999	PREX1	48651396	48651583	3.01329
89021	ENSG00000116198	1	-	-0.0341567	-0.685153	0.493251	0.999999	CEP104	3829266	3829306	-0.688428
256919	ENSG00000164506	6	+	-0.0192051	-0.685149	0.493253	0.999999	STXBP5	147327125	147327172	1.91728
176595	ENSG00000231770	3	+	0.0525376	0.685175	0.49326	0.999999	TMEM44-AS1	194589474	194589626	-2.02901
626324	ENSG00000185339	22	+	-0.0499126	-0.685143	0.493265	0.999999	TCN2	30617330	30617495	-1.45852
130787	ENSG00000115419	2	+	-0.0176973	-0.685122	0.49327	0.999999	GLS	190900664	190900693	2.92973
306056	ENSG00000254087	8	+	0.0160958	0.685126	0.493272	0.999999	LYN	56010573	56014168	6.28664
364532	ENSG00000187164	10	-	0.0489664	0.68511	0.493281	0.999999	SHTN1	116900312	116900540	-1.37672
395645	ENSG00000254469	11	-	-0.0374456	-0.685102	0.493286	0.999999	AP002495.1	71918885	71918923	-0.877463
157912	ENSG00000085982	2	-	-0.0295327	-0.685091	0.49329	0.999999	USP40	233475526	233477391	0.286508
186974	ENSG00000163608	3	-	0.0227667	0.685078	0.493298	0.999999	NEPRO	113011166	113011261	0.913439
352972	ENSG00000166197	10	+	0.0249208	0.685082	0.493298	0.999999	NOLC1	102157449	102157555	0.484862
316455	ENSG00000035681	8	-	-0.0241985	-0.685074	0.493299	0.999999	NSMAF	58623220	58623272	0.624031
513461	ENSG00000069345	16	-	-0.0221656	-0.685073	0.493306	0.999999	DNAJA2	46973495	46973664	1.21605
197468	ENSG00000163138	4	+	-0.0479292	-0.685061	0.493309	0.999999	PACRGL	20700748	20700787	-1.99951
427422	ENSG00000161638	12	-	0.0453724	0.685054	0.493312	0.999999	ITGA5	54401560	54401584	-1.42043
306032	ENSG00000137574	8	+	0.0280195	0.685057	0.493316	0.999999	TGS1	55813055	55813118	-0.249571
377675	ENSG00000172890	11	+	-0.0267056	-0.685043	0.493319	0.999999	NADSYN1	71490845	71490876	0.261181
460943	ENSG00000100934	14	-	0.0157588	0.68504	0.493322	0.999999	SEC23A	39095898	39095998	2.47555
358067	ENSG00000165322	10	-	0.027896	0.685033	0.493327	0.999999	ARHGAP12	31817788	31817886	0.252959
261692	ENSG00000204386	6	-	0.0401151	0.685037	0.493331	0.999999	NEU1	31860265	31860438	-1.56949
380471	ENSG00000110330	11	+	-0.0228986	-0.685024	0.493332	0.999999	BIRC2	102363680	102363716	2.42737
646527	ENSG00000181544	X	-	-0.0427446	-0.685027	0.493337	0.999999	FANCB	14865343	14865580	-1.06716
431740	ENSG00000059758	12	-	-0.0185816	-0.685013	0.49334	0.999999	CDK17	96311052	96311057	1.56171
193637	ENSG00000163918	3	-	0.0424485	0.685011	0.493343	0.999999	RFC4	186794658	186794665	-1.18727
587766	ENSG00000167664	19	-	-0.0491072	-0.685012	0.493363	0.999999	TMIGD2	4292599	4292885	-0.55537
351199	ENSG00000122376	10	+	0.0295643	0.684987	0.493364	0.999999	SHLD2	87158048	87158155	0.884406
307565	ENSG00000133740	8	+	-0.0563732	-0.684982	0.493365	0.999999	E2F5	85201785	85202146	-1.97154
503943	ENSG00000261218	16	+	-0.0559375	-0.684983	0.49337	0.999999	AC099524.1	81740264	81740379	-2.41327
416417	ENSG00000089022	12	+	-0.0272006	-0.684958	0.493374	0.999999	MAPKAPK5	111890142	111890144	-0.012134
643570	ENSG00000085185	X	+	-0.0552319	-0.68496	0.493383	0.999999	BCORL1	130020985	130021150	-2.14915
603994	ENSG00000125834	20	+	-0.0306735	-0.684985	0.493386	0.999999	STK35	2102891	2103365	0.0923569
155489	ENSG00000118263	2	-	-0.0234423	-0.684928	0.493395	0.999999	KLF7	207123976	207124168	1.37099
279536	ENSG00000127914	7	+	0.0199637	0.684907	0.493405	0.999999	AKAP9	91994621	91994776	1.79245
152564	ENSG00000115966	2	-	0.0343553	0.684901	0.49341	0.999999	ATF2	175074836	175074867	-1.03503
503539	ENSG00000166848	16	+	-0.0215019	-0.684924	0.493411	0.999999	TERF2IP	75647786	75648395	2.07112
125882	ENSG00000236859	2	+	-0.0430386	-0.684921	0.493416	0.999999	NIFK-AS1	121650301	121650381	-1.31782
646113	ENSG00000285756	X	-	0.0442157	0.684888	0.493421	0.999999	BX890604.2	3817535	3817778	-0.332162
79441	ENSG00000143198	1	+	-0.041906	-0.684882	0.493424	0.999999	MGST3	165631255	165631257	-1.04463
298153	ENSG00000146842	7	-	-0.048998	-0.68488	0.493426	0.999999	TMEM209	130205373	130205382	-2.37838
170923	ENSG00000198585	3	+	0.0217153	0.684894	0.49343	0.999999	NUDT16	131383344	131383439	1.57498
297693	ENSG00000128513	7	-	-0.0465337	-0.684868	0.49343	0.999999	POT1	124929803	124929825	-1.39879
384701	ENSG00000142082	11	-	-0.0382445	-0.684865	0.493436	0.999999	SIRT3	218832	219041	-0.966412
339914	ENSG00000196597	9	-	-0.0302724	-0.684867	0.493436	0.999999	ZNF782	96827080	96827181	-0.0490528
423930	ENSG00000139117	12	-	0.0351961	0.684857	0.493439	0.999999	CPNE8	38723772	38723833	-0.537371
154247	ENSG00000119041	2	-	0.0245871	0.684847	0.493444	0.999999	GTF3C3	196766565	196766717	0.818661
654629	ENSG00000102178	X	-	0.0219578	0.684856	0.493447	0.999999	UBL4A	154483717	154484282	1.76467
494402	ENSG00000179889	16	+	0.0175468	0.684839	0.493448	0.999999	PDXDC1	15036198	15036604	2.26648
616600	ENSG00000101246	20	-	0.0204358	0.684839	0.49345	0.999999	ARFRP1	63706357	63706439	1.66895
569067	ENSG00000105325	19	+	-0.0301714	-0.684836	0.493453	0.999999	FZR1	3525868	3525993	0.578873
248510	ENSG00000204574	6	+	-0.021902	-0.684821	0.493461	0.999999	ABCF1	30584192	30584331	0.908734
159794	ENSG00000168137	3	+	0.0256326	0.684811	0.493465	0.999999	SETD5	9433398	9433484	0.868101
237111	ENSG00000132842	5	-	-0.015736	-0.684811	0.493467	0.999999	AP3B1	78294452	78294692	2.26811
321344	ENSG00000153317	8	-	-0.0485963	-0.684804	0.49347	0.999999	ASAP1	130079902	130079971	-0.845994
495946	ENSG00000166501	16	+	-0.0163313	-0.684804	0.493472	0.999999	PRKCB	24092840	24092860	3.78649
609914	ENSG00000130703	20	+	0.0217472	0.684801	0.493472	0.999999	OSBPL2	62285536	62286217	1.13141
442381	ENSG00000165487	13	-	-0.0238279	-0.684803	0.493474	0.999999	MICU2	21539657	21539688	1.67682
558849	ENSG00000134489	18	+	0.0455618	0.684828	0.493475	0.999999	HRH4	24460729	24460921	-0.32342
101696	ENSG00000155366	1	-	-0.0307379	-0.684801	0.493476	0.999999	RHOC	112701696	112701713	0.786356
194521	ENSG00000061938	3	-	-0.0504745	-0.684794	0.493476	0.999999	TNK2	195892602	195892775	-2.63024
601926	ENSG00000170949	19	-	0.0248537	0.684786	0.493483	0.999999	ZNF160	53075184	53075967	0.722178
490891	ENSG00000103266	16	+	-0.0262815	-0.684786	0.493484	0.999999	STUB1	682194	682213	0.497682
374329	ENSG00000072518	11	+	0.0224054	0.684777	0.493488	0.999999	MARK2	63895276	63895338	1.53377
591273	ENSG00000105576	19	-	-0.0353878	-0.684769	0.493492	0.999999	TNPO2	12703428	12703526	-0.709444
647823	ENSG00000147044	X	-	0.0230143	0.684758	0.493499	0.999999	CASK	41626604	41626703	0.948366
543681	ENSG00000196535	17	-	-0.0247603	-0.684754	0.493501	0.999999	MYO18A	29121547	29121723	0.614797
352014	ENSG00000108239	10	+	0.046803	0.684761	0.493502	0.999999	TBC1D12	94493365	94493447	-1.47598
116255	ENSG00000219626	2	+	-0.0441512	-0.684761	0.493506	0.999999	FAM228B	24078905	24079181	-1.37045
284585	ENSG00000090266	7	+	0.0519868	0.684755	0.493507	0.999999	NDUFB2	140706119	140706500	-1.57703
350097	ENSG00000172586	10	+	0.032278	0.684778	0.493511	0.999999	CHCHD1	73782442	73783073	0.334902
621034	ENSG00000156239	21	-	-0.0381018	-0.684756	0.493515	0.999999	N6AMT1	28879870	28879953	-0.895688
627274	ENSG00000128309	22	+	-0.055	-0.684763	0.493515	0.999999	MPST	37029795	37029796	-2.2138
569423	ENSG00000008382	19	+	0.0357934	0.68474	0.493516	0.999999	MPND	4359224	4359255	-0.721302
441268	ENSG00000102606	13	+	-0.0347718	-0.684729	0.493518	0.999999	ARHGEF7	111153905	111153962	-0.812381
275163	ENSG00000122507	7	+	0.0452451	0.684727	0.493519	0.999999	BBS9	33346227	33346370	-2.07073
578217	ENSG00000130402	19	+	0.0555388	0.684726	0.493521	0.999999	ACTN4	38711276	38711361	-1.79063
97183	ENSG00000058799	1	-	-0.0162973	-0.684724	0.493525	0.999999	YIPF1	53851733	53852270	2.66668
578592	ENSG00000105197	19	+	-0.0422998	-0.684721	0.493525	0.999999	TIMM50	39489929	39490074	-1.50087
429446	ENSG00000174206	12	-	-0.0250619	-0.684732	0.493528	0.999999	C12orf66	64192639	64193846	0.869164
409663	ENSG00000135486	12	+	0.0377294	0.684704	0.493534	0.999999	HNRNPA1	54286953	54287051	1.13429
509537	ENSG00000140694	16	-	-0.020905	-0.684704	0.493534	0.999999	PARN	14555686	14555709	0.969544
102164	ENSG00000052723	1	-	0.0487743	0.684706	0.493536	0.999999	SIKE1	114779107	114779113	-2.27824
81395	ENSG00000116698	1	+	-0.0249801	-0.684697	0.493538	0.999999	SMG7	183542365	183542502	0.792907
174904	ENSG00000114796	3	+	0.0149113	0.684699	0.493539	0.999999	KLHL24	183679086	183679478	3.00485
534319	ENSG00000073350	17	+	0.0395563	0.684691	0.493542	0.999999	LLGL2	75568978	75569131	-1.26512
182807	ENSG00000182179	3	-	0.0221557	0.68469	0.493542	0.999999	UBA7	49810752	49810832	1.19563
618061	ENSG00000237945	21	+	0.0521929	0.684691	0.493542	0.999999	LINC00649	33967024	33967281	-1.93799
368238	ENSG00000166387	11	+	0.0404076	0.684682	0.493547	0.999999	PPFIBP2	7639732	7639811	-0.921028
185339	ENSG00000114861	3	-	-0.0508668	-0.684679	0.493548	0.999999	FOXP1	71306023	71306033	-2.02627
287351	ENSG00000106266	7	-	-0.0461735	-0.684682	0.493553	0.999999	SNX8	2264393	2264439	-1.62775
473322	ENSG00000074696	15	+	0.0289995	0.684661	0.493564	0.999999	HACD3	65576978	65577062	0.017717
208456	ENSG00000118564	4	-	0.0165744	0.684654	0.493566	0.999999	FBXL5	15644650	15644657	3.70941
517380	ENSG00000168404	16	-	0.0213414	0.684654	0.493567	0.999999	MLKL	74675765	74676300	1.25923
557398	ENSG00000173482	18	+	0.0510699	0.684649	0.493569	0.999999	PTPRM	8143647	8143778	-1.03557
125044	ENSG00000144136	2	+	0.0187781	0.684644	0.493573	0.999999	SLC20A1	112659204	112659292	2.48129
589216	ENSG00000066044	19	-	-0.0213437	-0.684654	0.493574	0.999999	ELAVL1	7963630	7963807	1.12306
179849	ENSG00000178567	3	-	0.0298555	0.684655	0.493575	0.999999	EPM2AIP1	36992941	36993168	0.280024
541636	ENSG00000141030	17	-	0.0252738	0.684633	0.493579	0.999999	COPS3	17260302	17260304	1.07277
484466	ENSG00000128915	15	-	-0.0392907	-0.684628	0.493582	0.999999	ICE2	60478661	60478929	-0.960254
117875	ENSG00000152689	2	+	-0.0494302	-0.68463	0.493582	0.999999	RASGRP3	33527137	33527180	-1.48775
200092	ENSG00000018189	4	+	-0.0273383	-0.684621	0.493586	0.999999	RUFY3	70784866	70784879	0.20082
138813	ENSG00000197872	2	-	-0.0250442	-0.684625	0.493587	0.999999	FAM49A	16665780	16665828	0.428205
86910	ENSG00000054282	1	+	-0.0228793	-0.684614	0.493592	0.999999	SDCCAG8	243286354	243286382	0.925221
138952	ENSG00000118965	2	-	0.0441186	0.684607	0.493596	0.999999	WDR35	19953834	19953871	-1.62825
107368	ENSG00000122218	1	-	-0.016295	-0.684602	0.493597	0.999999	COPA	160299102	160299140	2.35246
220990	ENSG00000172262	5	+	0.0174715	0.684601	0.493599	0.999999	ZNF131	43174716	43175288	2.498
230979	ENSG00000181163	5	+	-0.0275996	-0.6846	0.493601	0.999999	NPM1	171392710	171392816	2.87249
278123	ENSG00000158517	7	+	-0.0261497	-0.6846	0.493601	0.999999	NCF1	74783584	74783632	3.65859
68464	ENSG00000117859	1	+	0.0326893	0.684592	0.493604	0.999999	OSBPL9	51760666	51760689	-0.825434
383464	ENSG00000154144	11	+	0.0154628	0.68459	0.493607	0.999999	TBRG1	124625766	124625903	2.55663
527160	ENSG00000167258	17	+	-0.037173	-0.68457	0.493618	0.999999	CDK12	39551038	39551141	-0.858148
322520	ENSG00000184428	8	-	0.04093	0.684572	0.493619	0.999999	TOP1MT	143329434	143329471	-0.998137
576002	ENSG00000153885	19	+	-0.0489465	-0.684575	0.493619	0.999999	KCTD15	33806863	33806868	-2.06557
601937	ENSG00000170949	19	-	-0.0407447	-0.684567	0.493621	0.999999	ZNF160	53086057	53086088	-1.26014
106249	ENSG00000160803	1	-	-0.0495895	-0.684596	0.493621	0.999999	UBQLN4	156050291	156050359	-2.00372
263153	ENSG00000112053	6	-	-0.0504741	-0.684568	0.493622	0.999999	SLC26A8	35977204	35977351	-1.58756
259540	ENSG00000111863	6	-	-0.0566118	-0.684543	0.493644	0.999999	ADTRP	11714321	11714333	-0.884387
523277	ENSG00000108591	17	+	0.0326137	0.684529	0.493645	0.999999	DRG2	18101501	18101517	-0.474066
525176	ENSG00000160551	17	+	-0.0321138	-0.684527	0.493647	0.999999	TAOK1	29390731	29390924	-1.96316
575098	ENSG00000118620	19	+	-0.0231967	-0.684505	0.493666	0.999999	ZNF430	21022789	21022881	1.47827
573234	ENSG00000196684	19	+	-0.0346498	-0.684494	0.49367	0.999999	HSH2D	16153032	16153042	-0.0466164
557662	ENSG00000101558	18	+	-0.0148124	-0.684487	0.493674	0.999999	VAPA	9936986	9937066	4.02018
629085	ENSG00000100376	22	+	-0.0405512	-0.684483	0.493674	0.999999	FAM118A	45330603	45330719	0.319577
422208	ENSG00000084463	12	-	0.0436863	0.684487	0.493676	0.999999	WBP11	14791169	14791270	-1.53476
547339	ENSG00000267002	17	-	0.0266417	0.684497	0.493678	0.999999	AC060780.1	43166178	43166979	0.692667
548590	ENSG00000120071	17	-	0.0287701	0.684471	0.493679	0.999999	KANSL1	46035514	46035924	0.726882
526442	ENSG00000270647	17	+	-0.0191432	-0.684472	0.493681	0.999999	TAF15	35820240	35820248	1.70279
318585	ENSG00000205133	8	-	0.0452838	0.684444	0.493699	0.999999	TRIQK	92885320	92885334	-1.46202
368498	ENSG00000166478	11	+	-0.0205364	-0.684442	0.4937	0.999999	ZNF143	9473987	9474024	1.15656
250285	ENSG00000064999	6	+	-0.018006	-0.684442	0.493701	0.999999	ANKS1A	35088964	35091413	2.58994
237738	ENSG00000081189	5	-	0.0433565	0.684434	0.493702	0.999999	MEF2C	88761023	88761125	-1.23576
122187	ENSG00000132300	2	+	0.0398279	0.684433	0.493704	0.999999	PTCD3	86107118	86107200	-1.40868
163660	ENSG00000179152	3	+	-0.0422311	-0.684433	0.493707	0.999999	TCAIM	44396743	44396786	-1.49324
264024	ENSG00000171467	6	-	0.0193294	0.684438	0.493708	0.999999	ZNF318	43357126	43357765	2.53327
127208	ENSG00000075884	2	+	-0.0440721	-0.684429	0.493708	0.999999	ARHGAP15	143768349	143768352	-1.19035
424131	ENSG00000139168	12	-	0.0300252	0.684441	0.493709	0.999999	ZCRB1	42313690	42313765	0.328352
213342	ENSG00000151247	4	-	0.0375388	0.684425	0.493712	0.999999	EIF4E	98884922	98885061	-0.551706
160273	ENSG00000144554	3	+	-0.030065	-0.68441	0.493719	0.999999	FANCD2	10043050	10043150	-0.154437
398236	ENSG00000077458	11	-	0.0204672	0.684398	0.493728	0.999999	FAM76B	95783065	95783197	2.14863
152388	ENSG00000138433	2	-	-0.0370435	-0.684403	0.493729	0.999999	CIR1	174358173	174358536	-0.549236
505880	ENSG00000260528	16	+	0.0486045	0.68441	0.49373	0.999999	FAM157C	90116288	90116483	-0.467627
596851	ENSG00000105221	19	-	0.0320751	0.68439	0.49373	0.999999	AKT2	40236386	40237060	-0.027714
633620	ENSG00000100360	22	-	-0.0435402	-0.684395	0.493732	0.999999	IFT27	36775700	36775794	-1.66839
378628	ENSG00000149273	11	+	-0.0209405	-0.684388	0.493733	0.999999	RPS3	75404157	75404207	5.23222
95210	ENSG00000127124	1	-	-0.0416254	-0.684396	0.493734	0.999999	HIVEP3	41506365	41510229	-0.486876
602298	ENSG00000204577	19	-	0.036419	0.684379	0.49374	0.999999	LILRB3	54220528	54220790	1.14464
154819	ENSG00000115942	2	-	-0.0220571	-0.684382	0.49374	0.999999	ORC2	200913295	200913413	1.10492
330383	ENSG00000226752	9	+	-0.0518821	-0.684375	0.493742	0.999999	CUTALP	120847294	120847353	0.235232
498145	ENSG00000131797	16	+	-0.0383889	-0.684373	0.493744	0.999999	CLUHP3	31705435	31705472	-0.6982
480414	ENSG00000134146	15	-	-0.0469549	-0.684362	0.493753	0.999999	DPH6	35381832	35381834	-1.73839
442719	ENSG00000122033	13	-	0.0210089	0.684358	0.493755	0.999999	MTIF3	27437150	27437268	1.62458
611991	ENSG00000089006	20	-	-0.017277	-0.684347	0.493759	0.999999	SNX5	17949064	17949097	2.05425
119056	ENSG00000095002	2	+	-0.0445522	-0.684344	0.493764	0.999999	MSH2	47403360	47403402	-1.35397
537372	ENSG00000159842	17	-	-0.024467	-0.684331	0.493768	0.999999	ABR	1083522	1083590	0.840782
480900	ENSG00000137824	15	-	0.027664	0.684321	0.493778	0.999999	RMDN3	40736338	40736426	0.212128
502938	ENSG00000157353	16	+	-0.0297208	-0.684321	0.493779	0.999999	FUK	70479682	70480273	0.0876773
410045	ENSG00000065357	12	+	-0.0283998	-0.684311	0.49378	0.999999	DGKA	55938561	55938561	0.466272
161709	ENSG00000151093	3	+	-0.0351416	-0.684323	0.493781	0.999999	OXSM	25794092	25794523	-0.222089
138611	ENSG00000134318	2	-	-0.0248869	-0.684311	0.493782	0.999999	ROCK2	11286539	11286639	0.570635
575270	ENSG00000197134	19	+	0.0551203	0.684332	0.493782	0.999999	ZNF257	22072809	22072935	-1.26246
138947	ENSG00000118965	2	-	-0.036843	-0.684292	0.493794	0.999999	WDR35	19946461	19946570	-0.767766
402351	ENSG00000082805	12	+	-0.0213483	-0.684277	0.493803	0.999999	ERC1	1110192	1110347	1.46854
588478	ENSG00000087903	19	-	0.0505241	0.684278	0.493804	0.999999	RFX2	6040203	6040241	-2.05567
203153	ENSG00000154608	4	+	-0.0480857	-0.68431	0.493806	0.999999	CEP170P1	118488128	118488604	-0.951607
487461	ENSG00000140386	15	-	-0.0195968	-0.684269	0.493808	0.999999	SCAPER	76765337	76765454	1.73352
639409	ENSG00000094631	X	+	-0.0213877	-0.684256	0.493815	0.999999	HDAC6	48823121	48823517	1.33056
357126	ENSG00000107611	10	-	0.0405765	0.68425	0.493819	0.999999	CUBN	17129644	17129804	-0.745701
561066	ENSG00000134444	18	+	-0.0318334	-0.684247	0.493822	0.999999	RELCH	62254692	62254711	-0.738475
232578	ENSG00000248275	5	+	-0.0311109	-0.684259	0.493828	0.999999	TRIM52-AS1	181263790	181264051	0.442191
176697	ENSG00000242086	3	+	-0.0580783	-0.684232	0.49383	0.999999	MUC20-OT1	195688647	195688650	-2.17424
407362	ENSG00000179715	12	+	0.0245816	0.684225	0.493842	0.999999	PCED1B	47216598	47216689	1.28301
105477	ENSG00000163346	1	-	0.0156189	0.684212	0.493847	0.999999	PBXIP1	154944080	154945117	5.43115
510252	ENSG00000157106	16	-	0.0178588	0.684204	0.493847	0.999999	SMG1	18882165	18882338	2.79326
623185	ENSG00000173638	21	-	-0.0274332	-0.684202	0.493853	0.999999	SLC19A1	45514896	45515133	0.981414
336687	ENSG00000147955	9	-	-0.0378335	-0.684211	0.493854	0.999999	SIGMAR1	34637220	34637266	-1.58447
342428	ENSG00000136830	9	-	-0.0354056	-0.684198	0.493856	0.999999	FAM129B	127507184	127507431	-0.638478
240819	ENSG00000112983	5	-	-0.0323804	-0.684188	0.493859	0.999999	BRD8	138166728	138166945	-0.549371
278030	ENSG00000263001	7	+	0.0503963	0.68417	0.493872	0.999999	GTF2I	74657758	74658030	-2.6332
500421	ENSG00000205336	16	+	0.0522781	0.684145	0.493885	0.999999	ADGRG1	57651485	57651491	-1.23177
85130	ENSG00000185495	1	+	-0.052405	-0.684148	0.493894	0.999999	AC138393.1	224003520	224003654	-1.95877
497082	ENSG00000149930	16	+	-0.0324012	-0.684134	0.493896	0.999999	TAOK2	29989593	29989805	-0.497169
345528	ENSG00000215244	10	+	-0.0655079	-0.68416	0.493896	0.999999	AL137145.2	6330953	6331016	-2.21103
146559	ENSG00000114988	2	-	0.0349984	0.684119	0.493907	0.999999	LMAN2L	96707714	96707833	-0.739228
321547	ENSG00000165071	8	-	-0.0160618	-0.684104	0.493914	0.999999	TMEM71	132751802	132751823	3.59129
534427	ENSG00000266714	17	+	0.0373894	0.684086	0.493922	0.999999	MYO15B	75616524	75616659	-0.764526
586340	ENSG00000175221	19	-	-0.0374159	-0.684091	0.493922	0.999999	MED16	885770	885821	-0.636512
453561	ENSG00000259687	14	+	-0.0618912	-0.684148	0.493926	0.999999	LINC01220	75294407	75294541	-2.36294
496612	ENSG00000178188	16	+	-0.0402763	-0.684084	0.493927	0.999999	SH2B1	28869006	28869093	-1.2331
140152	ENSG00000115211	2	-	0.037836	0.68408	0.493928	0.999999	EIF2B4	27368464	27368653	-1.34386
376609	ENSG00000172932	11	+	0.025367	0.684061	0.493939	0.999999	ANKRD13D	67300030	67300034	0.826271
489431	ENSG00000185442	15	-	0.0437565	0.6841	0.493945	0.999999	FAM174B	92808844	92809013	0.18837
543015	ENSG00000076351	17	-	0.0484503	0.68408	0.493969	0.999999	SLC46A1	28394756	28395675	-1.47594
484858	ENSG00000103657	15	-	0.0154138	0.684011	0.493969	0.999999	HERC1	63643404	63643550	2.48104
549478	ENSG00000121104	17	-	-0.0301255	-0.684017	0.49397	0.999999	FAM117A	49710995	49711344	2.51899
65867	ENSG00000174574	1	+	0.0119353	0.684024	0.493975	0.999999	AKIRIN1	39004382	39004761	4.11449
367936	ENSG00000166311	11	+	0.041582	0.684003	0.49398	0.999999	SMPD1	6392006	6392042	-1.48586
270477	ENSG00000178199	6	-	0.0509867	0.683999	0.493984	0.999999	ZC3H12D	149483134	149483175	-2.1364
511457	ENSG00000169189	16	-	-0.0466899	-0.683986	0.493988	0.999999	NSMCE1	27268734	27268740	-2.03521
191304	ENSG00000163660	3	-	-0.030644	-0.683945	0.494012	0.999999	CCNL1	157146508	157146607	-0.0694708
417819	ENSG00000184445	12	+	-0.0331216	-0.683932	0.49402	0.999999	KNTC1	122562638	122562699	-0.515119
130562	ENSG00000138381	2	+	0.0352232	0.683936	0.494023	0.999999	ASNSD1	189670651	189670757	0.210432
651419	ENSG00000166432	X	-	-0.0293894	-0.683936	0.494023	0.999999	ZMAT1	101884696	101884821	0.668913
609687	ENSG00000196227	20	+	-0.0196475	-0.683936	0.494032	0.999999	FAM217B	59942427	59942512	1.38793
301884	ENSG00000079459	8	+	-0.0154847	-0.683907	0.494037	0.999999	FDFT1	11809792	11809850	2.97835
124947	ENSG00000114999	2	+	0.0297165	0.683911	0.494044	0.999999	TTL	112501206	112501285	-0.138205
368224	ENSG00000166387	11	+	-0.0405767	-0.683893	0.494045	0.999999	PPFIBP2	7625800	7625810	-0.988134
529186	ENSG00000184922	17	+	-0.0255664	-0.683892	0.494046	0.999999	FMNL1	45245632	45245733	1.63813
146147	ENSG00000144029	2	-	-0.0196636	-0.683895	0.494048	0.999999	MRPS5	95087407	95087581	1.49314
159903	ENSG00000163719	3	+	0.0317394	0.683874	0.494059	0.999999	MTMR14	9702390	9702392	-0.942818
153163	ENSG00000155657	2	-	0.0493285	0.683866	0.49406	0.999999	TTN	178702454	178702520	-1.23655
632353	ENSG00000100296	22	-	0.0250217	0.683868	0.494061	0.999999	THOC5	29539330	29539337	0.497507
390129	ENSG00000135365	11	-	-0.0270907	-0.683859	0.494066	0.999999	PHF21A	45938157	45938218	0.635544
615244	ENSG00000244687	20	-	-0.0370181	-0.683864	0.494067	0.999999	UBE2V1	50094915	50094943	-0.596815
136358	ENSG00000184182	2	+	0.0329019	0.683854	0.494073	0.999999	UBE2F	238042596	238042782	0.0301375
359732	ENSG00000151150	10	-	0.0334539	0.683844	0.494075	0.999999	ANK3	60026298	60028400	0.0175876
202528	ENSG00000138796	4	+	-0.0277123	-0.683841	0.494081	0.999999	HADH	108014431	108014588	0.289468
456731	ENSG00000100664	14	+	-0.0156467	-0.683835	0.494083	0.999999	EIF5	103336826	103336849	2.65852
182338	ENSG00000172053	3	-	-0.023771	-0.68383	0.494084	0.999999	QARS	49104466	49104471	0.709958
331256	ENSG00000148356	9	+	0.0411662	0.683834	0.494084	0.999999	LRSAM1	127451929	127451930	-1.56555
118091	ENSG00000003509	2	+	0.0404872	0.683825	0.494091	0.999999	NDUFAF7	37231689	37231760	-1.40143
102370	ENSG00000196505	1	-	0.0186337	0.68382	0.494094	0.999999	GDAP2	117906506	117906582	1.7351
106501	ENSG00000116604	1	-	-0.0453592	-0.683821	0.494094	0.999999	MEF2D	156479781	156479796	-1.60847
559428	ENSG00000141429	18	+	0.0521434	0.68382	0.494095	0.999999	GALNT1	35627429	35627433	-2.04818
257174	ENSG00000120278	6	+	0.0474502	0.683817	0.494096	0.999999	PLEKHG1	150733584	150733673	-1.02646
567285	ENSG00000197971	18	-	-0.0195986	-0.683799	0.494104	0.999999	MBP	77016930	77016978	2.9966
136835	ENSG00000115685	2	+	0.0372998	0.683798	0.494107	0.999999	PPP1R7	241183025	241183378	-1.11799
371871	ENSG00000175224	11	+	0.0191541	0.683794	0.494108	0.999999	ATG13	46645890	46645989	1.62926
292411	ENSG00000130305	7	-	0.0372107	0.683799	0.494109	0.999999	NSUN5	73303931	73304036	-1.3244
287811	ENSG00000086232	7	-	0.0852651	0.683794	0.49411	0.999999	EIF2AK1	6046777	6046902	-1.71251
646126	ENSG00000285756	X	-	0.0546895	0.683798	0.49411	0.999999	BX890604.2	3828860	3828892	-1.35785
83054	ENSG00000182004	1	+	0.0334482	0.683803	0.49411	0.999999	SNRPE	203869877	203870051	0.502823
549827	ENSG00000008294	17	-	0.0172747	0.683787	0.494111	0.999999	SPAG9	51001835	51001836	2.20195
480217	ENSG00000176454	15	-	0.0488534	0.683789	0.494113	0.999999	LPCAT4	34364073	34364073	-2.25619
155873	ENSG00000138376	2	-	-0.0239349	-0.683788	0.494116	0.999999	BARD1	214780560	214780896	1.48507
344803	ENSG00000165802	9	-	-0.0416443	-0.683783	0.494119	0.999999	NSMF	137454391	137454432	-1.55736
133237	ENSG00000180871	2	+	0.0177048	0.683784	0.494121	0.999999	CXCR2	218135404	218137253	7.47283
344154	ENSG00000165684	9	-	0.0441598	0.683779	0.494123	0.999999	SNAPC4	136396977	136397023	-1.45554
391797	ENSG00000110107	11	-	0.0196287	0.683771	0.494125	0.999999	PRPF19	60898579	60898626	1.41781
117163	ENSG00000158019	2	+	-0.0181099	-0.683765	0.494131	0.999999	BABAM2	28025386	28025420	1.76558
599074	ENSG00000105287	19	-	0.0375283	0.683745	0.494139	0.999999	PRKD2	46716815	46716950	-0.840981
136800	ENSG00000115685	2	+	0.0461679	0.68373	0.494149	0.999999	PPP1R7	241151474	241151552	-2.30738
176725	ENSG00000242086	3	+	0.0576502	0.683724	0.494151	0.999999	MUC20-OT1	195698646	195698662	-2.17725
529048	ENSG00000136448	17	+	-0.0182003	-0.683722	0.494155	0.999999	NMT1	45096194	45096285	1.47375
200892	ENSG00000138756	4	+	0.0267729	0.683709	0.494164	0.999999	BMP2K	78865721	78865773	1.02153
375663	ENSG00000172977	11	+	-0.0284455	-0.68369	0.494175	0.999999	KAT5	65713666	65713667	-0.0653069
64089	ENSG00000186501	1	+	-0.0483455	-0.683684	0.494181	0.999999	TMEM222	27334667	27334754	-2.22733
440651	ENSG00000134882	13	+	-0.0454407	-0.683681	0.494182	0.999999	UBAC2	99200887	99200891	-2.59346
541609	ENSG00000154803	17	-	-0.0289106	-0.683683	0.494183	0.999999	FLCN	17222501	17222661	0.78561
288461	ENSG00000106524	7	-	0.0317989	0.683685	0.494183	0.999999	ANKMY2	16627040	16627090	-0.475974
290015	ENSG00000136250	7	-	-0.0185062	-0.683666	0.49419	0.999999	AOAH	36532147	36532206	3.21034
267343	ENSG00000085382	6	-	-0.0354513	-0.683663	0.494192	0.999999	HACE1	104796717	104796756	-0.711012
604893	ENSG00000101230	20	+	0.0705903	0.683726	0.494192	0.999999	ISM1	13270504	13270743	-2.36437
437892	ENSG00000083642	13	+	-0.0190724	-0.68366	0.494192	0.999999	PDS5B	32678835	32678929	1.66417
600332	ENSG00000142546	19	-	0.0264007	0.683661	0.494193	0.999999	NOSIP	49556979	49556993	1.12797
105330	ENSG00000143612	1	-	0.0452162	0.683657	0.494198	0.999999	C1orf43	154220579	154220585	-2.23847
440413	ENSG00000139793	13	+	0.0184541	0.683657	0.494201	0.999999	MBNL2	97222355	97222531	2.22041
220606	ENSG00000164190	5	+	-0.0187911	-0.683632	0.49421	0.999999	NIPBL	37058891	37058902	1.84807
156728	ENSG00000127824	2	-	0.0180255	0.683627	0.494218	0.999999	TUBA4A	219249711	219250728	3.97354
253693	ENSG00000083097	6	+	0.023726	0.683606	0.494226	0.999999	DOP1A	83128887	83128928	0.664023
614824	ENSG00000080189	20	-	0.023739	0.6836	0.494232	0.999999	SLC35C2	46358691	46358763	0.714308
445265	ENSG00000188243	13	-	0.0727238	0.683613	0.494233	0.999999	COMMD6	75525219	75526435	-1.00759
469553	ENSG00000186073	15	+	-0.0485718	-0.683596	0.494237	0.999999	C15orf41	36691755	36691764	-2.1046
141965	ENSG00000138081	2	-	-0.0185119	-0.683577	0.494246	0.999999	FBXO11	47808195	47808247	1.94762
427709	ENSG00000135404	12	-	-0.019072	-0.683578	0.494247	0.999999	CD63	55726964	55726964	2.83258
369137	ENSG00000152270	11	+	0.0180656	0.683576	0.494248	0.999999	PDE3B	14869461	14869894	3.77483
543935	ENSG00000108578	17	-	-0.0444708	-0.683574	0.494249	0.999999	BLMH	30291807	30291849	-2.03031
516753	ENSG00000180917	16	-	-0.0550764	-0.683571	0.494255	0.999999	CMTR2	71289352	71289414	-2.88637
300819	ENSG00000117868	7	-	-0.0157664	-0.683564	0.494255	0.999999	ESYT2	158749649	158749723	2.83277
105872	ENSG00000225855	1	-	0.0494254	0.683592	0.49426	0.999999	RUSC1-AS1	155321135	155321527	-1.8071
352796	ENSG00000107816	10	+	0.0305032	0.683576	0.49426	0.999999	LZTS2	101006485	101007836	0.130351
299558	ENSG00000146904	7	-	-0.051155	-0.683559	0.494261	0.999999	EPHA1	143391411	143391535	-1.78898
435539	ENSG00000111011	12	-	0.0246316	0.683544	0.494265	0.999999	RSRC2	122526170	122526293	0.550546
438625	ENSG00000133114	13	+	0.0420621	0.683546	0.494269	0.999999	GPALPP1	44989743	44990427	-1.42378
351653	ENSG00000107854	10	+	-0.0136184	-0.683537	0.494273	0.999999	TNKS2	91831103	91831181	2.56948
500462	ENSG00000205336	16	+	-0.0561727	-0.683531	0.494273	0.999999	ADGRG1	57659627	57659681	-1.60778
580764	ENSG00000125753	19	+	-0.0263484	-0.683529	0.494277	0.999999	VASP	45521322	45521406	1.88224
336803	ENSG00000221829	9	-	-0.047629	-0.683532	0.494277	0.999999	FANCG	35077264	35077264	-2.05095
491665	ENSG00000183751	16	+	-0.0378178	-0.683521	0.494282	0.999999	TBL3	1977054	1977176	-1.35995
557101	ENSG00000101608	18	+	0.0273637	0.683521	0.494283	0.999999	MYL12A	3249724	3249925	0.587615
509400	ENSG00000171490	16	-	0.0272317	0.683516	0.494286	0.999999	RSL1D1	11851408	11851508	1.02833
341113	ENSG00000148153	9	-	0.0384638	0.683517	0.494291	0.999999	INIP	112687117	112687131	-1.14703
282465	ENSG00000105971	7	+	0.0737214	0.683566	0.494294	0.999999	CAV2	116506555	116508541	-2.27149
628338	ENSG00000100403	22	+	-0.0370565	-0.683502	0.494295	0.999999	ZC3H7B	41339816	41340137	-1.17623
165717	ENSG00000114841	3	+	0.039854	0.683471	0.494311	0.999999	DNAH1	52388547	52388609	-1.42736
423717	ENSG00000139146	12	-	-0.0217083	-0.68348	0.494311	0.999999	SINHCAF	31287737	31287759	1.33858
278040	ENSG00000263001	7	+	-0.023327	-0.683472	0.494312	0.999999	GTF2I	74705164	74705176	1.27434
142682	ENSG00000115355	2	-	-0.0531528	-0.683463	0.494315	0.999999	CCDC88A	55419745	55419773	-2.36477
281787	ENSG00000135249	7	+	-0.0312562	-0.683457	0.494323	0.999999	RINT1	105565530	105565648	-0.360674
535170	ENSG00000184640	17	+	-0.0182452	-0.68345	0.494324	0.999999	2021-09-09	77488827	77488851	2.63551
360084	ENSG00000148634	10	-	0.0173119	0.68345	0.494325	0.999999	HERC4	68034000	68034186	2.4344
613912	ENSG00000101347	20	-	0.0230876	0.683437	0.494332	0.999999	SAMHD1	36897669	36897821	1.19834
304986	ENSG00000131203	8	+	-0.0531739	-0.683448	0.494333	0.999999	IDO1	39918088	39918138	-1.18193
385886	ENSG00000005801	11	-	-0.0407871	-0.683436	0.494334	0.999999	ZNF195	3358766	3358944	-1.35957
349272	ENSG00000107625	10	+	-0.0273859	-0.683436	0.494335	0.999999	DDX50	68941117	68941188	0.713839
474968	ENSG00000167173	15	+	-0.0571557	-0.683445	0.494337	0.999999	C15orf39	75208825	75208876	-1.84359
445214	ENSG00000118922	13	-	-0.0203561	-0.683442	0.494342	0.999999	KLF12	73715368	73715525	1.74963
290876	ENSG00000136286	7	-	0.0193308	0.683418	0.494346	0.999999	MYO1G	44964415	44964519	2.49341
331453	ENSG00000136877	9	+	-0.0370747	-0.683417	0.494348	0.999999	FPGS	127808558	127808705	-1.17906
628385	ENSG00000100412	22	+	-0.0235325	-0.68341	0.494353	0.999999	ACO2	41523830	41523941	0.89364
528897	ENSG00000030582	17	+	0.0206724	0.683401	0.494356	0.999999	GRN	44351600	44351752	3.02266
643851	ENSG00000173275	X	+	-0.0240007	-0.683437	0.494357	0.999999	ZNF449	135347473	135349029	1.29019
312699	ENSG00000164733	8	-	0.0212281	0.683395	0.494359	0.999999	CTSB	11847093	11847116	4.40535
463678	ENSG00000133961	14	-	0.0372021	0.683395	0.49436	0.999999	NUMB	73410069	73410071	-1.07707
102360	ENSG00000196505	1	-	-0.0207399	-0.683397	0.494361	0.999999	GDAP2	117881823	117881877	1.1971
473311	ENSG00000074696	15	+	-0.0292324	-0.683394	0.494364	0.999999	HACD3	65570091	65570199	0.0105743
576320	ENSG00000089351	19	+	-0.0431026	-0.683384	0.494368	0.999999	GRAMD1A	35010479	35010639	-1.46507
482368	ENSG00000259418	15	-	-0.0655886	-0.683443	0.494371	0.999999	AC091117.2	45041716	45041812	-2.3953
96705	ENSG00000078618	1	-	0.0129469	0.683376	0.494372	0.999999	NRDC	51789217	51789433	3.6616
164488	ENSG00000177479	3	+	-0.0211842	-0.683376	0.494372	0.999999	ARIH2	48967206	48967275	0.911786
586782	ENSG00000071564	19	-	-0.0398917	-0.683373	0.494374	0.999999	TCF3	1622324	1622415	-1.14817
564403	ENSG00000197705	18	-	0.057392	0.683388	0.494375	0.999999	KLHL14	32680409	32680599	-1.68311
60866	ENSG00000130939	1	+	-0.0215146	-0.683366	0.494379	0.999999	UBE4B	10072028	10072214	1.4286
210222	ENSG00000109189	4	-	0.0390006	0.683372	0.494379	0.999999	USP46	52626128	52626247	-0.832252
430421	ENSG00000091039	12	-	-0.0183481	-0.683363	0.49438	0.999999	OSBPL8	76402756	76402766	3.42622
208106	ENSG00000087008	4	-	0.0346594	0.683366	0.494381	0.999999	ACOX3	8410212	8410281	-0.775739
647929	ENSG00000069509	X	-	-0.0458976	-0.683394	0.494384	0.999999	FUNDC1	44542805	44543001	-1.5672
106310	ENSG00000198952	1	-	-0.0270176	-0.683358	0.494385	0.999999	SMG5	156261333	156261408	0.553992
396818	ENSG00000149269	11	-	0.0416639	0.683345	0.494391	0.999999	PAK1	77347035	77347072	-1.27524
461854	ENSG00000197930	14	-	0.0411168	0.683339	0.494397	0.999999	ERO1A	52671872	52672235	-0.949208
546936	ENSG00000131470	17	-	-0.067098	-0.683434	0.494399	0.999999	PSMC3IP	42573478	42573587	-2.23735
546931	ENSG00000131470	17	-	0.067098	0.683434	0.494399	0.999999	PSMC3IP	42572343	42572895	-1.5658
558754	ENSG00000168234	18	+	-0.0314746	-0.683332	0.494402	0.999999	TTC39C	24123834	24123937	0.026332
133437	ENSG00000144579	2	+	-0.0211483	-0.683329	0.494403	0.999999	CTDSP1	218403035	218403127	1.72422
650709	ENSG00000085224	X	-	-0.0149073	-0.68332	0.494406	0.999999	ATRX	77681520	77682141	3.52059
441379	ENSG00000068650	13	+	-0.0210678	-0.683319	0.494407	0.999999	ATP11A	112826694	112826891	2.09487
162968	ENSG00000168028	3	+	0.0426618	0.683316	0.494412	0.999999	RPSA	39407787	39408076	1.37661
173752	ENSG00000008952	3	+	0.0428017	0.683311	0.494415	0.999999	SEC62	169969287	169969383	-0.350584
75301	ENSG00000178104	1	+	-0.0193591	-0.683303	0.49442	0.999999	PDE4DIP	148952341	148953905	2.45319
128208	ENSG00000136560	2	+	-0.017396	-0.683289	0.494427	0.999999	TANK	161231176	161231185	2.66248
426225	ENSG00000170545	12	-	-0.0422036	-0.683326	0.494427	0.999999	SMAGP	51245388	51245744	-0.719555
338862	ENSG00000135049	9	-	0.0142445	0.683279	0.494434	0.999999	AGTPBP1	85692689	85692780	3.66952
141932	ENSG00000143933	2	-	-0.0223947	-0.683282	0.494436	0.999999	CALM2	47162663	47163963	2.62437
179731	ENSG00000163539	3	-	-0.0207011	-0.683266	0.49444	0.999999	CLASP2	33626988	33627080	1.15408
340050	ENSG00000136936	9	-	-0.0248716	-0.683282	0.494442	0.999999	XPA	97684961	97685040	1.14574
397928	ENSG00000110172	11	-	0.0316968	0.683252	0.494452	0.999999	CHORDC1	90206748	90206810	0.00614262
304163	ENSG00000165392	8	+	-0.0272307	-0.683251	0.494452	0.999999	WRN	31090834	31090942	0.243091
547296	ENSG00000012048	17	-	-0.0443923	-0.683249	0.494452	0.999999	BRCA1	43097244	43097289	-1.47509
494960	ENSG00000103544	16	+	0.0228331	0.683249	0.494452	0.999999	VPS35L	19591790	19591822	0.645162
412795	ENSG00000121749	12	+	-0.0236511	-0.68325	0.494452	0.999999	TBC1D15	71918451	71918497	1.23496
249952	ENSG00000112511	6	+	-0.0293096	-0.683241	0.494458	0.999999	PHF1	33413295	33413296	-0.189133
342254	ENSG00000136935	9	-	-0.0269055	-0.683223	0.49447	0.999999	GOLGA1	124926709	124926741	0.202428
295828	ENSG00000214253	7	-	0.0313655	0.683231	0.494471	0.999999	FIS1	101244960	101245048	1.82743
435158	ENSG00000089053	12	-	-0.0177107	-0.683215	0.494473	0.999999	ANAPC5	121320385	121320459	1.88351
572665	ENSG00000123143	19	+	0.0239287	0.683214	0.494475	0.999999	PKN1	14467925	14467967	0.885172
365815	ENSG00000130640	10	-	0.0447215	0.683212	0.494478	0.999999	TUBGCP2	133302981	133302981	-2.2719
540198	ENSG00000178971	17	-	0.0196596	0.683202	0.494481	0.999999	CTC1	8227982	8228319	1.90683
470061	ENSG00000137812	15	+	0.0367682	0.683202	0.494486	0.999999	KNL1	40620640	40623131	0.318964
69633	ENSG00000162437	1	+	-0.0476249	-0.683201	0.494493	0.999999	RAVER2	64777623	64778065	-0.993471
100017	ENSG00000223745	1	-	-0.0524612	-0.683178	0.494497	0.999999	CCDC18-AS1	93264640	93264644	-2.48704
530095	ENSG00000136436	17	+	-0.0283235	-0.683151	0.494513	0.999999	CALCOCO2	48831045	48831055	0.0338755
143284	ENSG00000115484	2	-	0.0181157	0.683151	0.494519	0.999999	CCT4	61880286	61880394	2.7681
139037	ENSG00000055917	2	-	-0.0152168	-0.683142	0.49452	0.999999	PUM2	20311640	20311663	2.58929
376551	ENSG00000173020	11	+	0.04514	0.683138	0.494522	0.999999	GRK2	67283229	67283231	-1.48323
539126	ENSG00000091592	17	-	-0.0221397	-0.683135	0.494525	0.999999	NLRP1	5584104	5584292	2.0432
299738	ENSG00000196511	7	-	-0.0489907	-0.683135	0.494526	0.999999	TPK1	144666620	144666702	-2.24088
92139	ENSG00000188529	1	-	-0.0468469	-0.683116	0.494537	0.999999	SRSF10	23980320	23980327	-2.72818
596461	ENSG00000068903	19	-	-0.0357429	-0.683112	0.494541	0.999999	SIRT2	38899519	38899581	-0.830825
311939	ENSG00000147789	8	+	-0.028414	-0.683112	0.494542	0.999999	ZNF7	144841525	144841579	0.0803905
259079	ENSG00000214113	6	-	0.0287472	0.683107	0.494549	0.999999	LYRM4	5216618	5216738	0.469553
616012	ENSG00000101182	20	-	-0.018222	-0.683102	0.494551	0.999999	PSMA7	62139075	62139197	3.22308
224544	ENSG00000133302	5	+	0.0286206	0.683095	0.494551	0.999999	SLF1	94689473	94689606	0.478237
433758	ENSG00000173064	12	-	0.0273432	0.68309	0.494551	0.999999	HECTD4	112239052	112239236	0.948354
309274	ENSG00000164830	8	+	-0.0310813	-0.683094	0.494552	0.999999	OXR1	106751862	106752016	-0.107667
349251	ENSG00000107625	10	+	0.0262661	0.683091	0.494553	0.999999	DDX50	68913231	68913279	0.852325
329057	ENSG00000196116	9	+	-0.0255005	-0.683093	0.494555	0.999999	TDRD7	97470558	97470669	0.808164
553639	ENSG00000108469	17	-	0.0335568	0.683078	0.494561	0.999999	RECQL5	75627225	75627522	-0.578185
361313	ENSG00000148606	10	-	-0.0293341	-0.683076	0.494562	0.999999	POLR3A	77999981	78000118	-0.21949
221135	ENSG00000151883	5	+	0.0260421	0.683066	0.494567	0.999999	PARP8	50757119	50757215	0.527287
83898	ENSG00000203710	1	+	0.0654653	0.683062	0.494571	0.999999	CR1	207569947	207570645	-1.85629
187192	ENSG00000181722	3	-	0.0507541	0.683061	0.494571	0.999999	ZBTB20	114454684	114454817	-2.45158
427290	ENSG00000123415	12	-	-0.0307096	-0.683061	0.494572	0.999999	SMUG1	54182558	54182584	-0.215223
412794	ENSG00000121749	12	+	-0.0238802	-0.683055	0.494575	0.999999	TBC1D15	71917776	71917797	1.18237
198394	ENSG00000168421	4	+	0.0373521	0.683054	0.494576	0.999999	RHOH	40191053	40191338	-0.819794
219528	ENSG00000145495	5	+	0.0202993	0.683052	0.494576	0.999999	2021-03-06	10433962	10434207	2.03864
88817	ENSG00000162591	1	-	0.0431493	0.683053	0.494577	0.999999	MEGF6	3492768	3493486	-1.6186
257679	ENSG00000130340	6	+	-0.0271678	-0.683058	0.494577	0.999999	SNX9	157935964	157936040	0.278716
83817	ENSG00000196352	1	+	-0.0249519	-0.683043	0.494583	0.999999	CD55	207340391	207340508	1.89914
649869	ENSG00000001497	X	-	0.0242157	0.683043	0.494587	0.999999	LAS1L	65533610	65533735	0.659435
619048	ENSG00000160199	21	+	-0.02841	-0.683041	0.494588	0.999999	PKNOX1	43024871	43024947	0.167485
412087	ENSG00000127334	12	+	-0.0513936	-0.683041	0.494593	0.999999	DYRK2	67649682	67649796	-2.49947
102576	ENSG00000134250	1	-	0.0210427	0.683025	0.494594	0.999999	NOTCH2	119955040	119955232	3.54143
609565	ENSG00000087460	20	+	-0.0202863	-0.683015	0.4946	0.999999	GNAS	58909716	58909766	4.82133
263402	ENSG00000183826	6	-	-0.0238878	-0.68302	0.4946	0.999999	BTBD9	38598095	38598121	0.604011
367102	ENSG00000130592	11	+	-0.0293922	-0.683015	0.494601	0.999999	LSP1	1880677	1881363	1.62693
196175	ENSG00000197386	4	+	0.0305209	0.683011	0.494601	0.999999	HTT	3213958	3214135	-0.118703
175529	ENSG00000175182	3	+	-0.0416165	-0.683007	0.494609	0.999999	FAM131A	184341461	184341723	-1.34958
405167	ENSG00000151490	12	+	-0.03268	-0.683005	0.494609	0.999999	PTPRO	15578853	15578943	0.0838544
94887	ENSG00000090621	1	-	0.018392	0.682998	0.49461	0.999999	PABPC4	39567751	39567846	1.91498
552228	ENSG00000070540	17	-	0.0262321	0.683	0.494611	0.999999	WIPI1	68452910	68452992	0.926977
569079	ENSG00000105325	19	+	0.0387376	0.682985	0.494621	0.999999	FZR1	3532417	3532482	-1.2256
415209	ENSG00000136051	12	+	-0.0173641	-0.682969	0.494629	0.999999	WASHC4	105114216	105114269	2.81101
169021	ENSG00000178075	3	+	0.0455068	0.682971	0.494629	0.999999	GRAMD1C	113882778	113882832	-0.907272
536657	ENSG00000141526	17	+	-0.0245734	-0.682965	0.494632	0.999999	SLC16A3	82237170	82237177	1.61405
304243	ENSG00000157168	8	+	-0.0625445	-0.682968	0.494634	0.999999	NRG1	32728078	32728078	-1.63169
537578	ENSG00000174238	17	-	0.0173177	0.682964	0.494635	0.999999	PITPNA	1520213	1520538	2.83165
69329	ENSG00000132849	1	+	0.020834	0.682958	0.494635	0.999999	PATJ	61833654	61833785	1.75849
142667	ENSG00000115355	2	-	0.0303457	0.682956	0.494636	0.999999	CCDC88A	55419277	55419315	0.269561
479945	ENSG00000223509	15	-	-0.058635	-0.68297	0.494637	0.999999	AC135983.2	32524471	32524600	-1.24095
203907	ENSG00000151470	4	+	0.0440345	0.682958	0.494644	0.999999	C4orf33	129106600	129106647	-1.31487
570746	ENSG00000188321	19	+	-0.0223005	-0.682955	0.494647	0.999999	ZNF559	9341695	9342084	1.92988
376001	ENSG00000175115	11	+	-0.0412225	-0.682928	0.494655	0.999999	PACS1	66221248	66221643	-0.712825
387586	ENSG00000110321	11	-	-0.0147752	-0.682925	0.494656	0.999999	EIF4G2	10804364	10804371	2.72212
572659	ENSG00000123143	19	+	0.0268097	0.682897	0.494675	0.999999	PKN1	14467622	14467641	0.303941
331009	ENSG00000167081	9	+	0.0269174	0.6829	0.494677	0.999999	PBX3	125748931	125749537	0.408239
528857	ENSG00000030582	17	+	-0.0416666	-0.682884	0.494683	0.999999	GRN	44345335	44345530	-0.421612
571281	ENSG00000079805	19	+	0.0180022	0.682875	0.494688	0.999999	DNM2	10759802	10759811	2.46879
63927	ENSG00000117713	1	+	0.0331966	0.682863	0.494696	0.999999	ARID1A	26766270	26766366	0.32719
307755	ENSG00000085719	8	+	-0.018169	-0.682858	0.4947	0.999999	CPNE3	86551046	86551100	1.88839
100859	ENSG00000134215	1	-	-0.0391549	-0.68285	0.494704	0.999999	VAV3	107576392	107576475	-1.20475
202143	ENSG00000153064	4	+	0.0608916	0.682853	0.494706	0.999999	BANK1	101813826	101813938	-1.02515
468622	ENSG00000206149	15	+	-0.0531059	-0.682841	0.494713	0.999999	HERC2P9	28641227	28641312	-2.1148
478260	ENSG00000140443	15	+	-0.0327879	-0.682813	0.494728	0.999999	IGF1R	98929561	98929660	0.401712
593614	ENSG00000051128	19	-	-0.0346698	-0.682815	0.494734	0.999999	HOMER3	18938399	18938484	-0.244825
187802	ENSG00000114030	3	-	-0.0159016	-0.682787	0.494746	0.999999	KPNA1	122496437	122496570	2.40131
403919	ENSG00000139182	12	+	-0.0344871	-0.682777	0.494752	0.999999	CLSTN3	7149523	7149689	-0.16388
284392	ENSG00000105948	7	+	-0.0578597	-0.682763	0.494764	0.999999	TTC26	139166843	139166895	-2.29396
447424	ENSG00000165801	14	+	0.0227535	0.682747	0.49477	0.999999	ARHGEF40	21073932	21074776	2.02519
327741	ENSG00000148019	9	+	0.0261614	0.682734	0.494778	0.999999	CEP78	78248874	78250245	1.22219
336767	ENSG00000165280	9	-	-0.0147245	-0.682734	0.49478	0.999999	VCP	35061631	35061689	3.42582
605812	ENSG00000101294	20	+	0.0322258	0.682729	0.49478	0.999999	HM13	31548677	31548780	-0.466141
59885	ENSG00000149527	1	+	0.0541527	0.682734	0.494786	0.999999	PLCH2	2478476	2478622	-2.51233
299491	ENSG00000197993	7	-	-0.0628879	-0.68271	0.494795	0.999999	KEL	142954184	142954285	-1.66538
623654	ENSG00000099968	22	+	-0.0217072	-0.682712	0.494795	0.999999	BCL2L13	17688986	17689073	1.96013
608778	ENSG00000124198	20	+	-0.0241704	-0.682705	0.494796	0.999999	ARFGEF2	48998447	48998505	0.221313
470877	ENSG00000168803	15	+	-0.0478935	-0.682711	0.494797	0.999999	ADAL	43332001	43332383	-1.86573
470881	ENSG00000168803	15	+	0.0448486	0.682707	0.4948	0.999999	ADAL	43335696	43335826	-1.49859
289054	ENSG00000070882	7	-	-0.026617	-0.682698	0.494801	0.999999	OSBPL3	24834486	24834736	0.349088
619849	ENSG00000142173	21	+	0.0435027	0.682695	0.494804	0.999999	COL6A2	46125785	46125894	-1.1566
614113	ENSG00000198959	20	-	0.0634418	0.682694	0.494809	0.999999	TGM2	38141282	38141385	-1.40715
367553	ENSG00000148985	11	+	0.0418091	0.682684	0.494812	0.999999	PGAP2	3825355	3825440	-1.18926
204653	ENSG00000164168	4	+	-0.0238739	-0.682677	0.49482	0.999999	TMEM184C	147634169	147634178	0.584203
329465	ENSG00000136824	9	+	-0.0346472	-0.682656	0.494829	0.999999	SMC2	104098446	104098568	-0.367654
317599	ENSG00000104432	8	-	-0.0543154	-0.682675	0.494834	0.999999	IL7	78733048	78733664	-2.03829
299234	ENSG00000157764	7	-	-0.0393688	-0.682644	0.494834	0.999999	BRAF	140808237	140808271	-1.04143
183501	ENSG00000164087	3	-	0.0701342	0.682742	0.494836	0.999999	POC1A	52149210	52149389	-2.23034
183494	ENSG00000164087	3	-	-0.0701342	-0.682742	0.494836	0.999999	POC1A	52075454	52075985	-1.95972
451828	ENSG00000054654	14	+	0.0488429	0.682638	0.494836	0.999999	SYNE2	64207958	64208192	-1.75
408275	ENSG00000066117	12	+	-0.0278174	-0.682643	0.494837	0.999999	SMARCD1	50094437	50094505	0.202834
176964	ENSG00000180370	3	+	-0.0257536	-0.682645	0.494839	0.999999	PAK2	196812219	196812267	1.95655
309537	ENSG00000147679	8	+	-0.0246283	-0.682646	0.494847	0.999999	UTP23	116770192	116770366	1.01694
247757	ENSG00000111801	6	+	0.0164504	0.68261	0.494857	0.999999	BTN3A3	26451918	26452161	3.13257
404673	ENSG00000139112	12	+	0.0327076	0.682607	0.494859	0.999999	GABARAPL1	10213618	10213628	-0.234789
189904	ENSG00000184432	3	-	-0.0157383	-0.682602	0.494861	0.999999	COPB2	139375598	139375614	2.18917
453458	ENSG00000119689	14	+	0.0202161	0.682589	0.494871	0.999999	DLST	74891097	74891167	1.06943
401677	ENSG00000134909	11	-	0.0305633	0.682585	0.494874	0.999999	ARHGAP32	128965060	128967924	0.389461
259966	ENSG00000172197	6	-	0.0181475	0.682591	0.494876	0.999999	MBOAT1	20144220	20144315	1.7246
308668	ENSG00000104356	8	+	-0.0351174	-0.68258	0.49488	0.999999	POP1	98130041	98130226	-0.642143
409675	ENSG00000111481	12	+	0.0211577	0.682566	0.494886	0.999999	COPZ1	54325151	54325181	1.1615
264864	ENSG00000012660	6	-	-0.0153022	-0.682566	0.49489	0.999999	ELOVL5	53295642	53295707	3.20744
346926	ENSG00000077420	10	+	-0.0208092	-0.682561	0.494891	0.999999	APBB1IP	26567227	26567803	2.42353
177809	ENSG00000125037	3	-	0.0672652	0.682542	0.494906	0.999999	EMC3	9981634	9981747	-1.21281
634537	ENSG00000100372	22	-	-0.0333524	-0.68253	0.494909	0.999999	SLC25A17	40770895	40770981	-0.380396
159340	ENSG00000072756	3	+	-0.0290627	-0.682527	0.494911	0.999999	TRNT1	3149094	3149233	0.00321559
588076	ENSG00000205784	19	-	-0.0341321	-0.682586	0.494913	0.999999	ARRDC5	4902573	4902867	0.246107
586428	ENSG00000182087	19	-	0.0261816	0.682518	0.494916	0.999999	TMEM259	1020772	1020851	0.748281
429163	ENSG00000135407	12	-	0.0412119	0.682512	0.494919	0.999999	AVIL	57810816	57810900	-0.736537
145546	ENSG00000115525	2	-	-0.0400121	-0.682486	0.494933	0.999999	ST3GAL5	85853059	85853091	-1.19572
158757	ENSG00000122085	2	-	-0.0187591	-0.682464	0.494949	0.999999	MTERF4	241096140	241096392	2.13873
134445	ENSG00000123983	2	+	0.0268428	0.682464	0.494949	0.999999	ACSL3	222909037	222909059	0.320933
271215	ENSG00000092820	6	-	0.0180719	0.682465	0.494952	0.999999	EZR	158818082	158818166	2.57693
212554	ENSG00000163625	4	-	-0.0207917	-0.682421	0.494974	0.999999	WDFY3	84836929	84837090	2.94056
90092	ENSG00000177000	1	-	-0.0288361	-0.682424	0.494974	0.999999	MTHFR	11790642	11790716	0.0801687
511638	ENSG00000169180	16	-	0.0283473	0.682421	0.494975	0.999999	XPO6	28181032	28181122	0.670818
95180	ENSG00000010803	1	-	-0.0442499	-0.682426	0.494975	0.999999	SCMH1	41152675	41152741	-1.56665
158393	ENSG00000068024	2	-	-0.0333813	-0.682406	0.494985	0.999999	HDAC4	239139684	239139796	-0.486873
197777	ENSG00000168214	4	+	-0.0194225	-0.682398	0.49499	0.999999	RBPJ	26415606	26415613	1.82607
346499	ENSG00000120594	10	+	-0.0181989	-0.682404	0.494992	0.999999	PLXDC2	20177328	20177409	2.87951
71573	ENSG00000143033	1	+	-0.0197462	-0.682393	0.494994	0.999999	MTF2	93114688	93114783	1.58686
496608	ENSG00000178188	16	+	-0.0340255	-0.682382	0.495002	0.999999	SH2B1	28866678	28867033	-0.523445
454610	ENSG00000198668	14	+	0.0118915	0.682378	0.495003	0.999999	CALM1	90403862	90403968	5.14464
78640	ENSG00000026751	1	+	-0.028231	-0.682381	0.495006	0.999999	SLAMF7	160752186	160752246	1.6483
239459	ENSG00000168944	5	-	-0.0219301	-0.68237	0.495009	0.999999	CEP120	123399252	123399284	0.975452
89001	ENSG00000130764	1	-	-0.0220031	-0.682381	0.49501	0.999999	LRRC47	3781512	3781601	1.17769
237795	ENSG00000081189	5	-	0.0218676	0.682361	0.495012	0.999999	MEF2C	88883049	88883147	1.76173
278305	ENSG00000005486	7	+	-0.036813	-0.682369	0.495015	0.999999	RHBDD2	75887992	75888268	-1.08293
390865	ENSG00000109920	11	-	-0.0164982	-0.682352	0.495019	0.999999	FNBP4	47750916	47751036	2.52235
83110	ENSG00000198625	1	+	-0.0253276	-0.682348	0.495023	0.999999	MDM4	204516451	204516471	0.844025
376309	ENSG00000239306	11	+	-0.0242264	-0.682348	0.495027	0.999999	RBM14	66617374	66617550	0.967024
286840	ENSG00000105993	7	+	0.0267723	0.682336	0.49503	0.999999	DNAJB6	157370764	157370789	0.795287
313323	ENSG00000104763	8	-	-0.0178358	-0.682321	0.495037	0.999999	ASAH1	18064475	18064531	3.61887
535924	ENSG00000173818	17	+	0.0413001	0.682343	0.495039	0.999999	ENDOV	80417946	80418441	-0.774049
526982	ENSG00000275023	17	+	0.0503214	0.682322	0.495039	0.999999	MLLT6	38724256	38724619	-2.1627
339392	ENSG00000198000	9	-	-0.0279429	-0.682318	0.49504	0.999999	NOL8	92318669	92318686	0.193549
395705	ENSG00000137497	11	-	-0.0169183	-0.682311	0.495044	0.999999	NUMA1	72019494	72019555	2.62119
94528	ENSG00000134697	1	-	-0.0288354	-0.682306	0.495051	0.999999	GNL2	37593762	37593846	0.1557
545405	ENSG00000125691	17	-	0.0326738	0.682299	0.495055	0.999999	RPL23	38852604	38852732	4.33887
320869	ENSG00000170873	8	-	0.0283264	0.682294	0.495056	0.999999	MTSS1	124589665	124589711	0.710965
637081	ENSG00000186312	X	+	-0.0405027	-0.682305	0.495057	0.999999	CA5BP1	15676294	15676385	-1.22274
619549	ENSG00000227039	21	+	-0.0522923	-0.682296	0.495062	0.999999	ITGB2-AS1	44927625	44927667	-1.69429
287980	ENSG00000146574	7	-	0.050136	0.682281	0.495066	0.999999	CCZ1B	6801365	6801503	-0.750616
78571	ENSG00000162736	1	+	0.0227552	0.682275	0.495069	0.999999	NCSTN	160354118	160354290	1.355
415840	ENSG00000151148	12	+	-0.020298	-0.682273	0.495069	0.999999	UBE3B	109481637	109481742	1.41833
361941	ENSG00000107864	10	-	-0.0499279	-0.682279	0.495073	0.999999	CPEB3	92192477	92192545	-2.17538
565865	ENSG00000196628	18	-	-0.0470585	-0.682261	0.495075	0.999999	TCF4	55227849	55227854	-1.59894
495557	ENSG00000103319	16	+	0.0497424	0.682267	0.495077	0.999999	EEF2K	22250654	22250691	-2.41359
538874	ENSG00000108509	17	-	0.0424663	0.682259	0.49508	0.999999	CAMTA2	4982976	4983043	-1.11473
558059	ENSG00000101639	18	+	0.0276142	0.682253	0.495081	0.999999	CEP192	13057734	13058293	0.405319
96788	ENSG00000154222	1	-	-0.0418695	-0.682242	0.495089	0.999999	CC2D1B	52354365	52354454	-1.66916
319522	ENSG00000104490	8	-	-0.0405518	-0.682223	0.495101	0.999999	NCALD	101719280	101719292	-0.791431
610691	ENSG00000101266	20	-	-0.0214317	-0.682212	0.495107	0.999999	CSNK2A1	486376	486462	1.31568
157115	ENSG00000085449	2	-	-0.0200445	-0.682207	0.495114	0.999999	WDFY1	223894235	223894289	1.46259
452095	ENSG00000033170	14	+	0.0279688	0.682203	0.495116	0.999999	FUT8	65721775	65721858	0.215144
539414	ENSG00000141505	17	-	-0.0495652	-0.68221	0.495121	0.999999	ASGR1	7173879	7173960	-2.42352
251932	ENSG00000137216	6	+	-0.0509229	-0.682185	0.495126	0.999999	TMEM63B	44134561	44134743	0.546521
545110	ENSG00000278053	17	-	-0.0387964	-0.682175	0.495133	0.999999	DDX52	37621278	37621397	-1.54377
266865	ENSG00000112159	6	-	-0.0218511	-0.682169	0.495133	0.999999	MDN1	89772573	89772721	1.13418
488169	ENSG00000140598	15	-	0.0281039	0.682171	0.495135	0.999999	EFL1	82225165	82225264	-0.0434843
554921	ENSG00000055483	17	-	-0.0398592	-0.682167	0.495136	0.999999	USP36	78821937	78822004	-1.15422
151059	ENSG00000197635	2	-	-0.0269089	-0.682165	0.495138	0.999999	DPP4	162018729	162018850	1.05131
185298	ENSG00000114861	3	-	0.0254164	0.682154	0.495143	0.999999	FOXP1	71044695	71045382	0.994387
267821	ENSG00000155085	6	-	-0.0514835	-0.682155	0.495145	0.999999	AK9	109542047	109542171	-2.3602
451607	ENSG00000100644	14	+	0.0160408	0.682156	0.495145	0.999999	HIF1A	61740899	61741188	4.42532
323508	ENSG00000187954	8	-	-0.0392688	-0.682144	0.495158	0.999999	CYHR1	144462283	144462415	-0.891353
607604	ENSG00000124181	20	+	-0.0188126	-0.68213	0.495158	0.999999	PLCG1	41166194	41166394	1.98083
435018	ENSG00000157837	12	-	-0.0356643	-0.682134	0.495161	0.999999	SPPL3	120766263	120766372	-0.257433
320860	ENSG00000170873	8	-	0.0279853	0.682128	0.495161	0.999999	MTSS1	124568428	124568536	0.766931
437374	ENSG00000132964	13	+	0.0385958	0.682133	0.495162	0.999999	CDK8	26382814	26382871	-0.936614
114343	ENSG00000035687	1	-	-0.0168426	-0.682121	0.495169	0.999999	ADSS	244415981	244416078	2.53267
392219	ENSG00000149485	11	-	0.052431	0.682117	0.495171	0.999999	FADS1	61812484	61812588	-2.12774
364787	ENSG00000151923	10	-	0.048566	0.68211	0.495173	0.999999	TIAL1	119578835	119578940	-1.96529
547153	ENSG00000126581	17	-	0.031512	0.682102	0.495177	0.999999	BECN1	42820351	42820522	-0.577445
351708	ENSG00000095564	10	+	-0.0171202	-0.682086	0.495187	0.999999	BTAF1	92011073	92011150	2.00774
624938	ENSG00000186716	22	+	0.0471999	0.682076	0.495194	0.999999	BCR	23309943	23310323	-2.0503
520481	ENSG00000141503	17	+	-0.0478356	-0.682071	0.495197	0.999999	MINK1	4893434	4893577	-2.15305
650089	ENSG00000147164	X	-	-0.0221424	-0.682077	0.495198	0.999999	SNX12	71061843	71061967	0.932841
214767	ENSG00000145349	4	-	-0.0213603	-0.682054	0.495208	0.999999	CAMK2D	113513843	113513913	1.30264
303496	ENSG00000221914	8	+	-0.039749	-0.682052	0.495208	0.999999	PPP2R2A	26291654	26291826	-1.1209
131135	ENSG00000115541	2	+	-0.036226	-0.682066	0.495209	0.999999	HSPE1	197503297	197503381	-0.0861404
450653	ENSG00000180008	14	+	-0.041165	-0.682073	0.495209	0.999999	SOCS4	55031863	55031888	-0.908015
288157	ENSG00000003147	7	-	-0.0542943	-0.682058	0.495215	0.999999	ICA1	8232590	8232733	-2.36033
337225	ENSG00000159921	9	-	0.0254669	0.682049	0.495216	0.999999	GNE	36233920	36234132	0.390129
78177	ENSG00000158473	1	+	-0.033802	-0.682069	0.495217	0.999999	CD1D	158180819	158181162	-0.501924
294830	ENSG00000205356	7	-	-0.0313529	-0.682033	0.495221	0.999999	TECPR1	98222386	98222521	-0.928752
232367	ENSG00000161011	5	+	-0.0196896	-0.682027	0.495226	0.999999	SQSTM1	179833228	179833246	3.21372
646761	ENSG00000102054	X	-	0.019226	0.682016	0.495233	0.999999	RBBP7	16869076	16869115	1.55609
134225	ENSG00000144591	2	+	-0.0420224	-0.682019	0.495233	0.999999	GMPPA	219506324	219506422	-1.75268
514288	ENSG00000125124	16	-	0.0290913	0.682005	0.495238	0.999999	BBS2	56501353	56501402	0.114132
129423	ENSG00000144306	2	+	0.0480361	0.682009	0.495239	0.999999	SCRN3	174428318	174428417	-2.12645
80975	ENSG00000143324	1	+	0.0190688	0.682002	0.495244	0.999999	XPR1	180824753	180824943	1.50278
502987	ENSG00000189091	16	+	-0.0158447	-0.681983	0.495252	0.999999	SF3B3	70567411	70567536	2.30517
261473	ENSG00000204438	6	-	0.0253578	0.681995	0.495254	0.999999	GPANK1	31664841	31665003	0.693404
311944	ENSG00000147789	8	+	0.0245171	0.681968	0.495265	0.999999	ZNF7	144841832	144841966	0.67964
378681	ENSG00000149257	11	+	0.0467876	0.681973	0.495267	0.999999	SERPINH1	75569431	75570797	-1.70263
76905	ENSG00000143575	1	+	-0.0481063	-0.681964	0.495268	0.999999	HAX1	154275261	154275272	-2.20306
371383	ENSG00000110455	11	+	-0.0483208	-0.681958	0.495269	0.999999	ACCS	44083695	44083893	-1.09644
169439	ENSG00000242622	3	+	-0.0504022	-0.681968	0.495281	0.999999	AC092910.3	120095630	120095778	-2.28263
558007	ENSG00000085415	18	+	-0.0428459	-0.681942	0.495283	0.999999	SEH1L	12948048	12948138	-2.04816
483149	ENSG00000092439	15	-	0.0197401	0.681932	0.495284	0.999999	TRPM7	50604866	50605144	1.7508
234769	ENSG00000082074	5	-	0.0219835	0.681932	0.495284	0.999999	FYB1	39107284	39107301	2.16178
444657	ENSG00000102786	13	-	0.0244301	0.681927	0.495288	0.999999	INTS6	51421176	51421334	0.802519
144015	ENSG00000179818	2	-	0.0424754	0.681921	0.495289	0.999999	PCBP1-AS1	70085719	70085736	-1.1817
546805	ENSG00000167925	17	-	-0.0489696	-0.681925	0.495294	0.999999	GHDC	42191018	42191070	-2.52032
461956	ENSG00000100523	14	-	0.028733	0.68192	0.495294	0.999999	DDHD1	53091933	53093315	0.116572
648133	ENSG00000126756	X	-	-0.0422739	-0.681922	0.495297	0.999999	UXT	47658937	47659107	-1.5639
640322	ENSG00000274536	X	+	-0.017419	-0.681943	0.495308	0.999999	AL034397.3	66017065	66017189	5.08137
287191	ENSG00000164880	7	-	-0.0348006	-0.681892	0.49531	0.999999	INTS1	1487320	1487449	-1.14224
192740	ENSG00000205981	3	-	0.0496057	0.681888	0.495316	0.999999	DNAJC19	180984565	180984577	-2.02138
496520	ENSG00000168488	16	+	0.0384564	0.681876	0.495321	0.999999	ATXN2L	28825624	28825680	-0.596747
544218	ENSG00000176658	17	-	0.0486063	0.681874	0.495323	0.999999	MYO1D	32745211	32745285	-2.031
438964	ENSG00000102531	13	+	0.0177409	0.681873	0.495323	0.999999	FNDC3A	49145778	49145935	1.91732
348054	ENSG00000012779	10	+	0.0183579	0.681872	0.495325	0.999999	ALOX5	45440430	45440633	4.28921
311554	ENSG00000179832	8	+	0.0432408	0.681862	0.495329	0.999999	MROH1	144241395	144241517	-1.82512
453482	ENSG00000119718	14	+	0.0337803	0.681863	0.495332	0.999999	EIF2B2	75003018	75003153	-0.788736
607620	ENSG00000124181	20	+	-0.0247675	-0.681854	0.495333	0.999999	PLCG1	41170161	41170188	0.629037
491473	ENSG00000138834	16	+	0.0250009	0.68183	0.495349	0.999999	MAPK8IP3	1729487	1729578	0.737747
219624	ENSG00000038382	5	+	-0.0326578	-0.681825	0.495351	0.999999	TRIO	14400963	14401064	-0.0739953
209475	ENSG00000121892	4	-	0.0155973	0.681806	0.495365	0.999999	PDS5A	39874289	39874400	2.5886
553522	ENSG00000125457	17	-	0.0436079	0.681808	0.495367	0.999999	MIF4GD	75270228	75270245	-1.73618
387017	ENSG00000166436	11	-	0.0407439	0.6818	0.495369	0.999999	TRIM66	8663129	8663248	-0.707575
522129	ENSG00000108961	17	+	-0.0330489	-0.681811	0.495372	0.999999	RANGRF	8289396	8289414	-0.379827
426793	ENSG00000167778	12	-	0.0291417	0.6818	0.495372	0.999999	SPRYD3	53065702	53065966	0.0134557
425377	ENSG00000181929	12	-	0.0376018	0.681791	0.495374	0.999999	PRKAG1	49005853	49005881	-1.30048
506774	ENSG00000103249	16	-	0.0339506	0.681785	0.495379	0.999999	CLCN7	1448355	1448484	-0.873517
158869	ENSG00000115677	2	-	-0.0204367	-0.681778	0.495381	0.999999	HDLBP	241239737	241239810	1.98675
183339	ENSG00000145041	3	-	-0.0229536	-0.68178	0.495382	0.999999	DCAF1	51412993	51413066	0.509726
202483	ENSG00000164023	4	+	-0.0327615	-0.681789	0.495383	0.999999	SGMS2	107895658	107895687	0.133836
143926	ENSG00000179818	2	-	-0.0467411	-0.681771	0.495384	0.999999	PCBP1-AS1	70032139	70032142	-1.54156
306074	ENSG00000170791	8	+	-0.048258	-0.681777	0.495384	0.999999	CHCHD7	56214428	56214444	-2.38242
229495	ENSG00000145907	5	+	0.0274118	0.681771	0.495388	0.999999	G3BP1	151791064	151791750	-0.387761
478228	ENSG00000140443	15	+	-0.0292437	-0.681757	0.495395	0.999999	IGF1R	98891325	98891619	0.742595
139637	ENSG00000143970	2	-	-0.0505151	-0.68176	0.495397	0.999999	ASXL2	25780249	25780309	-2.25436
105415	ENSG00000160710	1	-	-0.0189517	-0.681742	0.495405	0.999999	ADAR	154590342	154590409	3.36789
548782	ENSG00000262265	17	-	0.0465654	0.681771	0.49541	0.999999	AC002558.3	47161134	47161490	-1.54672
402614	ENSG00000111203	12	+	0.0237872	0.681715	0.495422	0.999999	ITFG2	2824090	2824252	0.754298
117236	ENSG00000163803	2	+	-0.0613759	-0.68171	0.495425	0.999999	PLB1	28601899	28601918	-1.58295
232360	ENSG00000161011	5	+	-0.0216699	-0.681709	0.495427	0.999999	SQSTM1	179824058	179824087	2.47176
411007	ENSG00000166986	12	+	0.0424079	0.681693	0.495435	0.999999	MARS	57489972	57490033	-2.13223
462104	ENSG00000198554	14	-	0.0485344	0.681685	0.495444	0.999999	WDHD1	55008608	55008719	-1.86029
182568	ENSG00000114316	3	-	-0.0140909	-0.681681	0.495444	0.999999	USP4	49324704	49324763	2.90246
404089	ENSG00000089818	12	+	-0.0198004	-0.68168	0.495445	0.999999	NECAP1	8091769	8091839	1.36844
357335	ENSG00000078114	10	-	-0.114049	-0.681696	0.49545	0.999999	NEBL	21172383	21172452	-2.77922
481166	ENSG00000103932	15	-	0.0452949	0.681665	0.495459	0.999999	RPAP1	41534714	41534804	-1.63368
439523	ENSG00000165416	13	+	-0.0230834	-0.681662	0.495459	0.999999	SUGT1	52687734	52687872	0.993378
449281	ENSG00000100852	14	+	0.0289559	0.681653	0.495463	0.999999	ARHGAP5	32154715	32154827	0.818552
366140	ENSG00000255328	11	+	-0.074817	-0.68166	0.495487	0.999999	AC136475.5	327310	327399	-2.0639
649254	ENSG00000086758	X	-	-0.0255669	-0.681604	0.49549	0.999999	HUWE1	53602564	53602590	1.05005
349998	ENSG00000221817	10	+	-0.0297543	-0.681601	0.495496	0.999999	PPP3CB-AS1	73496484	73496494	-0.0776408
554370	ENSG00000129667	17	-	-0.0375505	-0.681593	0.4955	0.999999	RHBDF2	76493062	76493154	-0.959191
90949	ENSG00000127481	1	-	-0.0225795	-0.681584	0.495503	0.999999	UBR4	19096523	19096650	1.59318
375315	ENSG00000126391	11	+	0.0474307	0.681578	0.495513	0.999999	FRMD8	65396799	65396809	-2.57839
120499	ENSG00000163219	2	+	-0.0158273	-0.681565	0.495517	0.999999	ARHGAP25	68775418	68775420	3.64662
653321	ENSG00000129675	X	-	-0.0126999	-0.681569	0.495517	0.999999	ARHGEF6	136713276	136713370	3.06946
613416	ENSG00000101019	20	-	0.0219581	0.681565	0.495518	0.999999	UQCC1	35346748	35347163	1.00479
490604	ENSG00000007541	16	+	0.0438823	0.681562	0.49552	0.999999	PIGQ	583224	583334	-2.03632
143077	ENSG00000115464	2	-	-0.0186775	-0.681555	0.495521	0.999999	USP34	61221559	61221601	2.0372
573901	ENSG00000167483	19	+	0.0417914	0.681544	0.495531	0.999999	FAM129C	17543317	17543433	-0.46812
356810	ENSG00000065809	10	-	-0.0172824	-0.681539	0.495533	0.999999	FAM107B	14521870	14521875	2.94666
535668	ENSG00000171298	17	+	0.0386919	0.68154	0.495534	0.999999	GAA	80112876	80112948	-0.988251
538003	ENSG00000127804	17	-	-0.0263602	-0.681543	0.495535	0.999999	METTL16	2467761	2467876	0.289775
357890	ENSG00000197321	10	-	0.0217961	0.681535	0.495535	0.999999	SVIL	29486085	29486230	2.0143
247047	ENSG00000137198	6	+	-0.0527399	-0.681548	0.495536	0.999999	GMPR	16295122	16295328	2.49123
86774	ENSG00000117009	1	+	0.041652	0.681534	0.495538	0.999999	KMO	241568500	241568634	-0.72385
640058	ENSG00000102316	X	+	0.0432175	0.68153	0.495541	0.999999	MAGED2	54813161	54813161	-1.97964
350811	ENSG00000133678	10	+	-0.0325575	-0.681533	0.495545	0.999999	TMEM254	80091051	80091302	-0.195515
247677	ENSG00000026950	6	+	-0.0322696	-0.681522	0.495545	0.999999	BTN3A1	26406181	26406256	0.211064
174496	ENSG00000114416	3	+	-0.0254363	-0.681516	0.495548	0.999999	FXR1	180976379	180976418	0.681572
613380	ENSG00000242372	20	-	-0.0482865	-0.681521	0.495553	0.999999	EIF6	35284493	35284523	-2.1198
330742	ENSG00000011454	9	+	-0.0219697	-0.6815	0.495558	0.999999	RABGAP1	123089758	123089850	0.838324
315876	ENSG00000168300	8	-	-0.0169486	-0.681493	0.495566	0.999999	PCMTD1	51860861	51860884	3.59835
366120	ENSG00000185201	11	+	-0.0501174	-0.681484	0.495578	0.999999	IFITM2	308755	308889	1.03962
236405	ENSG00000179978	5	-	-0.0770483	-0.681567	0.495579	0.999999	AC140134.1	70128353	70128434	-1.85393
236399	ENSG00000179978	5	-	0.0770483	0.681567	0.495579	0.999999	AC140134.1	70108308	70110419	2.21852
580172	ENSG00000131115	19	+	-0.0262855	-0.681471	0.495579	0.999999	ZNF227	44213238	44213244	0.496317
133960	ENSG00000163516	2	+	-0.0210156	-0.681465	0.495579	0.999999	ANKZF1	219235708	219235801	1.24381
169653	ENSG00000114023	3	+	-0.0243964	-0.681488	0.495582	0.999999	FAM162A	122404258	122404363	1.13498
608299	ENSG00000124155	20	+	-0.0225516	-0.681458	0.495583	0.999999	PIGT	45425574	45425826	0.959036
529716	ENSG00000108424	17	+	0.0131567	0.681459	0.495584	0.999999	KPNB1	47678308	47678413	3.56079
400376	ENSG00000118181	11	-	0.0254505	0.681455	0.495593	0.999999	RPS25	119018282	119018330	4.67915
249323	ENSG00000204351	6	+	-0.0347429	-0.68144	0.495595	0.999999	SKIV2L	31968454	31968461	-0.838743
345547	ENSG00000237943	10	+	0.0221089	0.681441	0.495595	0.999999	PRKCQ-AS1	6584196	6584298	2.63716
268395	ENSG00000153975	6	-	-0.0283543	-0.681452	0.495596	0.999999	ZUP1	116666634	116666912	0.694737
234751	ENSG00000164327	5	-	-0.0161915	-0.681439	0.495596	0.999999	RICTOR	38975537	38975604	3.21827
63797	ENSG00000117682	1	+	-0.031996	-0.68144	0.495597	0.999999	DHDDS	26468895	26469226	-0.391589
106751	ENSG00000132694	1	-	-0.0328768	-0.681437	0.495597	0.999999	ARHGEF11	156946045	156946162	-0.246467
132031	ENSG00000138443	2	+	-0.0447698	-0.681433	0.495601	0.999999	ABI2	203380208	203380225	-1.69194
293920	ENSG00000085563	7	-	0.0359489	0.681433	0.495601	0.999999	ABCB1	87549348	87549518	-0.190831
477229	ENSG00000185033	15	+	-0.0459587	-0.681424	0.495606	0.999999	SEMA4B	90225282	90225323	-1.91611
183320	ENSG00000114737	3	-	0.0227951	0.681443	0.495607	0.999999	CISH	50606522	50608142	2.98272
106634	ENSG00000143319	1	-	-0.0170606	-0.681418	0.495616	0.999999	ISG20L2	156727387	156727769	2.29389
307733	ENSG00000085719	8	+	0.0461512	0.681398	0.495623	0.999999	CPNE3	86524877	86524997	-2.42577
549033	ENSG00000108468	17	-	-0.0405042	-0.681401	0.495629	0.999999	CBX1	48101380	48101521	-2.51979
131621	ENSG00000064012	2	+	0.0192522	0.681377	0.495637	0.999999	CASP8	201261956	201262297	1.88517
527216	ENSG00000131748	17	+	0.0392805	0.681373	0.495638	0.999999	STARD3	39653481	39653499	-2.35689
226906	ENSG00000119048	5	+	-0.0274146	-0.681367	0.495645	0.999999	UBE2B	134371604	134371605	1.21463
514755	ENSG00000125107	16	-	0.0180217	0.681358	0.495647	0.999999	CNOT1	58528614	58528648	1.7315
549737	ENSG00000154945	17	-	0.0182825	0.681383	0.495648	0.999999	ANKRD40	50693190	50696143	2.71398
530344	ENSG00000136504	17	+	-0.0174125	-0.681358	0.495649	0.999999	KAT7	49821749	49821790	1.72308
361952	ENSG00000119912	10	-	0.0256553	0.681357	0.495649	0.999999	IDE	92456359	92456431	0.339996
279567	ENSG00000127914	7	+	-0.0234929	-0.681349	0.495652	0.999999	AKAP9	92070138	92070182	0.966817
322046	ENSG00000123908	8	-	-0.0255255	-0.681353	0.495652	0.999999	AGO2	140556167	140556238	1.80181
605388	ENSG00000088970	20	+	-0.0241455	-0.681352	0.495655	0.999999	KIZ	21145565	21145585	0.713765
253047	ENSG00000082269	6	+	-0.0338861	-0.681347	0.495655	0.999999	FAM135A	70426439	70426527	-0.413225
280193	ENSG00000196367	7	+	-0.0247661	-0.68133	0.495664	0.999999	TRRAP	98990455	98990619	0.882019
455193	ENSG00000235706	14	+	-0.0692914	-0.681427	0.495667	0.999999	DICER1-AS1	95177483	95179378	-2.0671
455191	ENSG00000235706	14	+	0.0692914	0.681427	0.495667	0.999999	DICER1-AS1	95158235	95158875	-1.74502
201271	ENSG00000163629	4	+	-0.0529234	-0.681319	0.495673	0.999999	PTPN13	86764593	86764724	-2.08441
625701	ENSG00000128203	22	+	0.0319453	0.681375	0.495678	0.999999	ASPHD2	26443097	26445015	1.23915
538533	ENSG00000185722	17	-	0.020465	0.681308	0.49568	0.999999	ANKFY1	4194978	4195177	1.53724
236846	ENSG00000113163	5	-	-0.0404293	-0.681306	0.49568	0.999999	COL4A3BP	75386035	75386057	-2.10187
231746	ENSG00000165671	5	+	-0.0220889	-0.681305	0.495681	0.999999	NSD1	177292128	177292158	0.817444
618403	ENSG00000182670	21	+	0.0239716	0.681293	0.495688	0.999999	TTC3	37200232	37200324	1.05137
78910	ENSG00000158869	1	+	0.0164262	0.681313	0.49569	0.999999	FCER1G	161218881	161219248	6.03185
219672	ENSG00000038382	5	+	0.0436627	0.681287	0.495692	0.999999	TRIO	14502579	14502657	-1.29066
582928	ENSG00000062822	19	+	-0.0452123	-0.68129	0.495693	0.999999	POLD1	50409595	50409666	-2.1793
90521	ENSG00000037637	1	-	-0.0374406	-0.681294	0.495693	0.999999	FBXO42	16253556	16253593	-1.50324
607258	ENSG00000132792	20	+	0.017492	0.681287	0.495695	0.999999	CTNNBL1	37779187	37779335	1.90323
223247	ENSG00000122008	5	+	-0.0283231	-0.681283	0.495696	0.999999	POLK	75576918	75576933	0.449309
327483	ENSG00000099139	9	+	0.0284349	0.681282	0.495698	0.999999	PCSK5	75986132	75986245	0.501351
574115	ENSG00000105640	19	+	0.0651759	0.681278	0.495702	0.999999	RPL18A	17860125	17860314	-1.1443
295440	ENSG00000160813	7	-	-0.0332954	-0.681289	0.49571	0.999999	PPP1R35	100435631	100435767	-0.0840606
560628	ENSG00000267787	18	+	-0.0385948	-0.681296	0.495711	0.999999	AC027097.2	57735151	57735399	-0.702493
316917	ENSG00000121022	8	-	-0.0195269	-0.681261	0.495712	0.999999	COPS5	67058098	67058211	1.82018
656941	ENSG00000012817	Y	-	0.0201867	0.681247	0.495718	0.999999	KDM5D	19716349	19716473	-1.15236
415145	ENSG00000198431	12	+	-0.0169275	-0.681247	0.495718	0.999999	TXNRD1	104318913	104318943	2.62477
528633	ENSG00000067596	17	+	0.0151224	0.681244	0.495721	0.999999	DHX8	43504644	43504825	2.51887
198654	ENSG00000014824	4	+	-0.0237079	-0.681246	0.495721	0.999999	SLC30A9	42063034	42063121	1.16516
186975	ENSG00000163608	3	-	-0.0268179	-0.68123	0.495729	0.999999	NEPRO	113011262	113011275	0.204063
295300	ENSG00000146826	7	-	0.0416704	0.681221	0.495736	0.999999	C7orf43	100155456	100155670	-1.51368
591288	ENSG00000105576	19	-	0.0417528	0.681217	0.495737	0.999999	TNPO2	12706675	12706795	-1.78881
498975	ENSG00000121281	16	+	-0.0289905	-0.681212	0.49574	0.999999	ADCY7	50290519	50290528	-0.039349
555044	ENSG00000171302	17	-	0.0356756	0.681214	0.495741	0.999999	CANT1	78997393	78997426	-0.759663
300139	ENSG00000164896	7	-	-0.0266066	-0.681199	0.495749	0.999999	FASTK	151078923	151079021	0.376704
306247	ENSG00000137575	8	+	0.0220355	0.681196	0.495752	0.999999	SDCBP	58579795	58579949	2.28774
406529	ENSG00000139132	12	+	-0.0437846	-0.681191	0.495753	0.999999	FGD4	32502179	32502183	-1.29298
517094	ENSG00000261008	16	-	-0.0647367	-0.68125	0.495757	0.999999	LINC01572	72291170	72291413	-2.29777
398974	ENSG00000137760	11	-	0.0361825	0.681183	0.495762	0.999999	ALKBH8	107553847	107553856	-0.921162
573528	ENSG00000099331	19	+	-0.0395031	-0.681169	0.495766	0.999999	MYO9B	17210591	17210714	-0.712124
423217	ENSG00000064102	12	-	-0.0254731	-0.681159	0.495776	0.999999	INTS13	26914408	26914532	0.528187
507461	ENSG00000205937	16	-	0.038556	0.681152	0.495778	0.999999	RNPS1	2267307	2267328	-1.19944
526454	ENSG00000270647	17	+	0.0291223	0.68112	0.495799	0.999999	TAF15	35834265	35834565	-0.216096
382562	ENSG00000160695	11	+	-0.0236316	-0.681118	0.4958	0.999999	VPS11	119079129	119079181	0.552923
345932	ENSG00000183049	10	+	0.0273896	0.681126	0.495801	0.999999	CAMK1D	12824465	12824552	1.2022
366644	ENSG00000177697	11	+	-0.0331445	-0.681118	0.495802	0.999999	CD151	837942	838016	0.819324
79868	ENSG00000000460	1	+	0.03935	0.681117	0.495802	0.999999	C1orf112	169827711	169827840	-0.958965
598465	ENSG00000104884	19	-	-0.051072	-0.681094	0.495819	0.999999	ERCC2	45352746	45352816	-2.45524
401073	ENSG00000166261	11	-	0.0382414	0.681089	0.495822	0.999999	ZNF202	123729126	123729214	-1.0743
638191	ENSG00000182220	X	+	0.0340114	0.681068	0.495831	0.999999	ATP6AP2	40599979	40600761	-0.502639
113961	ENSG00000119285	1	-	-0.0204132	-0.681063	0.495834	0.999999	HEATR1	236574776	236574903	1.15537
623563	ENSG00000177663	22	+	-0.0217937	-0.681069	0.495836	0.999999	IL17RA	17103494	17103577	2.34733
168830	ENSG00000163607	3	+	0.0419523	0.681046	0.495848	0.999999	GTPBP8	112993027	112993042	-1.15085
496248	ENSG00000155666	16	+	0.0501924	0.681033	0.495858	0.999999	KDM8	27219047	27219063	-2.38307
229263	ENSG00000070814	5	+	0.0403587	0.68102	0.495861	0.999999	TCOF1	150389887	150389946	-1.35482
450108	ENSG00000165516	14	+	-0.0417687	-0.681022	0.495862	0.999999	KLHDC2	49774679	49774895	-1.21434
596344	ENSG00000104824	19	-	0.0444092	0.681013	0.495868	0.999999	HNRNPL	38837480	38837585	-1.74657
172173	ENSG00000163714	3	+	0.0227323	0.681008	0.495868	0.999999	U2SURP	143016888	143016888	1.2651
564646	ENSG00000141425	18	-	-0.0179242	-0.681009	0.495872	0.999999	RPRD1A	36026900	36027075	2.16871
611988	ENSG00000089006	20	-	0.015304	0.681002	0.495873	0.999999	SNX5	17947486	17947621	2.83242
568545	ENSG00000133275	19	+	-0.0238991	-0.681002	0.495875	0.999999	CSNK1G2	1979948	1980017	1.1005
330901	ENSG00000136950	9	+	-0.0333348	-0.681026	0.495877	0.999999	ARPC5L	124877402	124877717	-0.348053
343158	ENSG00000136827	9	-	0.0404847	0.681011	0.495877	0.999999	TOR1A	129818323	129818352	-2.09148
91497	ENSG00000117298	1	-	-0.0217831	-0.680995	0.495878	0.999999	ECE1	21217281	21217978	2.11173
130554	ENSG00000138381	2	+	-0.0294972	-0.680983	0.495889	0.999999	ASNSD1	189666306	189666351	1.004
336155	ENSG00000147894	9	-	-0.0168333	-0.680982	0.49589	0.999999	C9orf72	27566677	27567164	4.65308
367812	ENSG00000258659	11	+	-0.0525561	-0.681022	0.495901	0.999999	TRIM34	5642844	5642853	-2.24903
212367	ENSG00000173085	4	-	0.043613	0.680964	0.495904	0.999999	COQ2	83267090	83267208	-1.591
141158	ENSG00000115875	2	-	-0.0199755	-0.680951	0.495907	0.999999	SRSF7	38744453	38744716	1.98455
193653	ENSG00000163918	3	-	0.0517511	0.680934	0.49592	0.999999	RFC4	186806425	186806458	-2.29372
109241	ENSG00000135821	1	-	-0.0365636	-0.68093	0.49592	0.999999	GLUL	182385888	182385939	1.02596
66603	ENSG00000171960	1	+	-0.0255983	-0.68093	0.495923	0.999999	PPIH	42667351	42667397	0.497157
510213	ENSG00000157106	16	-	0.0176349	0.68092	0.495923	0.999999	SMG1	18852067	18852205	2.86346
297398	ENSG00000196937	7	-	0.0503318	0.680904	0.49594	0.999999	FAM3C	121382957	121383010	-1.71317
643340	ENSG00000101966	X	+	-0.0219082	-0.680898	0.495941	0.999999	XIAP	123906999	123907020	0.994907
84089	ENSG00000009790	1	+	-0.0267428	-0.680873	0.495955	0.999999	TRAF3IP3	209758726	209758854	0.321342
368853	ENSG00000133816	11	+	-0.0248246	-0.680856	0.495964	0.999999	MICAL2	12204250	12204280	3.04142
272647	ENSG00000106012	7	+	-0.0413869	-0.680855	0.495968	0.999999	IQCE	2610044	2610162	-1.19396
117142	ENSG00000243147	2	+	0.0246065	0.680866	0.49597	0.999999	MRPL33	27772674	27772692	1.20687
420798	ENSG00000215021	12	-	-0.0361014	-0.680845	0.495973	0.999999	PHB2	6970643	6970645	-0.440826
161105	ENSG00000224660	3	+	0.0340707	0.680855	0.495978	0.999999	SH3BP5-AS1	15258546	15258633	-0.207704
258704	ENSG00000112685	6	-	-0.0172619	-0.680831	0.495983	0.999999	EXOC2	592469	592587	1.89805
369642	ENSG00000177054	11	+	0.0272767	0.68082	0.495991	0.999999	ZDHHC13	19142978	19143123	0.21603
531059	ENSG00000108848	17	+	-0.0185165	-0.680809	0.495995	0.999999	LUC7L3	50744661	50744789	2.91715
552205	ENSG00000070540	17	-	0.051134	0.68081	0.495996	0.999999	WIPI1	68425926	68425929	-2.12444
170277	ENSG00000058262	3	+	-0.0202656	-0.680811	0.495997	0.999999	SEC61A1	128052489	128052559	0.94736
331038	ENSG00000196814	9	+	-0.0523384	-0.680818	0.496001	0.999999	MVB12B	126395640	126395697	-1.65737
575765	ENSG00000178904	19	+	-0.0244225	-0.680794	0.496006	0.999999	DPY19L3	32437194	32437339	0.747667
481455	ENSG00000103978	15	-	-0.0379037	-0.680786	0.49601	0.999999	TMEM87A	42262123	42262243	-1.5735
592937	ENSG00000214046	19	-	-0.0333822	-0.680785	0.496012	0.999999	SMIM7	16660118	16660130	-0.657845
412271	ENSG00000135679	12	+	-0.0418279	-0.68078	0.496013	0.999999	MDM2	68809017	68809023	-1.06858
649697	ENSG00000131089	X	-	-0.0456114	-0.680776	0.496016	0.999999	ARHGEF9	63637690	63637745	-2.07429
345707	ENSG00000107485	10	+	-0.0481098	-0.680795	0.49602	0.999999	GATA3	8069473	8069598	-1.65313
519116	ENSG00000198931	16	-	-0.0531303	-0.680772	0.496024	0.999999	APRT	88811657	88811819	-2.52901
404381	ENSG00000139187	12	+	-0.0335084	-0.680766	0.496027	0.999999	KLRG1	8989621	8989717	1.81913
533860	ENSG00000172794	17	+	0.0174174	0.680761	0.496028	0.999999	RAB37	74746193	74746434	2.74698
180037	ENSG00000060971	3	-	-0.0271282	-0.68075	0.496033	0.999999	ACAA1	38136625	38136685	0.0489413
175845	ENSG00000163904	3	+	0.0396361	0.680747	0.496036	0.999999	SENP2	185598394	185598411	-2.10934
302563	ENSG00000130227	8	+	-0.0319206	-0.680739	0.49604	0.999999	XPO7	22004014	22004030	1.10562
395345	ENSG00000197345	11	-	-0.0358807	-0.680744	0.496044	0.999999	MRPL21	68900548	68900605	-0.311973
412034	ENSG00000127311	12	+	0.034276	0.680726	0.49605	0.999999	HELB	66338159	66338169	-0.577038
459099	ENSG00000235194	14	-	-0.0406704	-0.680723	0.496053	0.999999	PPP1R3E	23295915	23296034	-1.30811
531306	ENSG00000166263	17	+	-0.0418479	-0.680721	0.496054	0.999999	STXBP4	55047089	55047154	-1.17637
266905	ENSG00000135341	6	-	-0.0164393	-0.680714	0.496058	0.999999	MAP3K7	90519258	90519319	2.0638
168005	ENSG00000036054	3	+	-0.0197574	-0.680664	0.496088	0.999999	TBC1D23	100306437	100306543	1.68651
600579	ENSG00000039650	19	-	-0.024604	-0.680647	0.496097	0.999999	PNKP	49864324	49864371	0.621351
406335	ENSG00000013573	12	+	-0.0657897	-0.680646	0.496099	0.999999	DDX11	31073909	31073969	-2.41625
619429	ENSG00000142185	21	+	0.0409035	0.680645	0.496101	0.999999	TRPM2	44364114	44364282	-0.833383
416746	ENSG00000186815	12	+	-0.046866	-0.680637	0.496104	0.999999	TPCN1	113260413	113260492	-1.67455
209291	ENSG00000035928	4	-	-0.0210195	-0.680635	0.496105	0.999999	RFC1	39288697	39288778	1.16144
590299	ENSG00000105397	19	-	0.0189382	0.68062	0.496114	0.999999	TYK2	10368295	10368328	2.35686
291093	ENSG00000136205	7	-	0.019216	0.68061	0.496121	0.999999	TNS3	47275154	47278220	2.66471
512805	ENSG00000103490	16	-	-0.0282894	-0.680628	0.496125	0.999999	PYCARD	31202441	31202756	0.788537
250280	ENSG00000064999	6	+	-0.035576	-0.680585	0.496139	0.999999	ANKS1A	35085766	35085936	-0.714081
65447	ENSG00000146463	1	+	-0.025266	-0.680574	0.496145	0.999999	ZMYM4	35361619	35361704	0.314977
604607	ENSG00000182621	20	+	0.0504132	0.680558	0.496153	0.999999	PLCB1	8305715	8305933	-1.88609
356399	ENSG00000151657	10	-	-0.0244498	-0.680563	0.496154	0.999999	KIN	7766053	7766103	0.611303
418141	ENSG00000111364	12	+	-0.0361629	-0.680546	0.496163	0.999999	DDX55	123617758	123617870	-0.877254
99129	ENSG00000117151	1	-	0.0189288	0.680549	0.496172	0.999999	CTBS	84553121	84554346	2.92857
561975	ENSG00000131196	18	+	0.0424356	0.680518	0.496183	0.999999	NFATC1	79451676	79451816	-1.47141
153802	ENSG00000128694	2	-	-0.0492298	-0.680517	0.496184	0.999999	OSGEPL1	189754065	189754140	-2.37447
297863	ENSG00000106344	7	-	-0.0285991	-0.680504	0.49619	0.999999	RBM28	128338726	128338801	-0.0979868
416645	ENSG00000111331	12	+	-0.0579161	-0.680501	0.496193	0.999999	OAS3	112964235	112964337	0.394278
432758	ENSG00000110851	12	-	-0.0238364	-0.680499	0.496195	0.999999	PRDM4	107756832	107756965	0.361086
68831	ENSG00000116205	1	+	0.0226091	0.680511	0.496196	0.999999	TCEANC2	54068756	54068897	0.764687
328358	ENSG00000187742	9	+	0.0178446	0.680488	0.4962	0.999999	SECISBP2	89334522	89334635	1.83302
139693	ENSG00000084754	2	-	0.0142371	0.680484	0.496201	0.999999	HADHA	26204062	26204196	3.28227
411330	ENSG00000135506	12	+	-0.0164781	-0.680478	0.496204	0.999999	OS9	57716412	57716512	2.3415
579578	ENSG00000105372	19	+	-0.0554652	-0.680479	0.496208	0.999999	RPS19	41861213	41861225	-0.690189
519802	ENSG00000132386	17	+	-0.0547079	-0.680488	0.496222	0.999999	SERPINF1	1776605	1776742	-1.34713
582341	ENSG00000126464	19	+	0.0528729	0.680479	0.496223	0.999999	PRR12	49596850	49598013	-2.60353
177638	ENSG00000206573	3	-	0.0205449	0.680447	0.496225	0.999999	THUMPD3-AS1	9390290	9390497	1.7554
257268	ENSG00000146476	6	+	-0.0336698	-0.680431	0.496245	0.999999	ARMT1	151452524	151452586	0.061421
482781	ENSG00000103995	15	-	0.039408	0.680408	0.496249	0.999999	CEP152	48742015	48742100	-1.23036
102649	ENSG00000275131	1	-	-0.0338689	-0.680399	0.496256	0.999999	AC241952.1	120542079	120542086	-0.235397
429044	ENSG00000135446	12	-	0.0310375	0.680379	0.49627	0.999999	CDK4	57748411	57748425	-0.368471
173281	ENSG00000118855	3	+	-0.0184373	-0.680374	0.496271	0.999999	MFSD1	158823487	158823525	2.04183
625709	ENSG00000100104	22	+	-0.0346974	-0.680387	0.496273	0.999999	SRRD	26491025	26491070	1.871
120410	ENSG00000143971	2	+	-0.0391681	-0.680381	0.496275	0.999999	ETAA1	67402862	67402974	-0.0214262
260526	ENSG00000187987	6	-	-0.0632998	-0.68043	0.496276	0.999999	ZSCAN23	28432655	28434451	-1.63992
416092	ENSG00000174437	12	+	-0.0245123	-0.680353	0.496284	0.999999	ATP2A2	110346622	110347326	0.569256
352287	ENSG00000196233	10	+	-0.0174805	-0.680337	0.496297	0.999999	LCOR	96949223	96949295	2.10062
579466	ENSG00000007129	19	+	-0.0271212	-0.680337	0.496299	0.999999	CEACAM21	41579521	41579628	0.516905
513895	ENSG00000259962	16	-	0.0430191	0.68037	0.496303	0.999999	AC007342.2	53362208	53362306	-0.250919
215064	ENSG00000138738	4	-	0.0522518	0.680316	0.496312	0.999999	PRDM5	120695158	120695275	-0.957682
129226	ENSG00000091409	2	+	0.024181	0.680308	0.496313	0.999999	ITGA6	172491255	172491331	1.23316
500443	ENSG00000205336	16	+	-0.0603227	-0.680293	0.49632	0.999999	ADGRG1	57653218	57653230	-2.15276
549464	ENSG00000121073	17	-	-0.0346325	-0.680289	0.496325	0.999999	SLC35B1	49707772	49707920	-0.82997
531167	ENSG00000011260	17	+	0.0246495	0.680291	0.496326	0.999999	UTP18	51288124	51288180	1.02931
372203	ENSG00000110514	11	+	0.0350878	0.680275	0.496332	0.999999	MADD	47326808	47327186	-0.846652
411029	ENSG00000166986	12	+	-0.0213437	-0.680266	0.496338	0.999999	MARS	57504281	57504299	0.968729
648427	ENSG00000068400	X	-	-0.0289616	-0.680265	0.496339	0.999999	GRIPAP1	48981795	48981872	-0.187486
467135	ENSG00000142208	14	-	-0.0393012	-0.680264	0.49634	0.999999	AKT1	104795011	104795044	-0.938376
249375	ENSG00000204344	6	+	0.0422774	0.680266	0.496344	0.999999	STK19	31980654	31980724	-1.66892
436101	ENSG00000150990	12	-	0.0397181	0.680253	0.496348	0.999999	DHX37	124980699	124980838	-1.33538
655743	ENSG00000198692	Y	+	0.0611584	0.680249	0.496356	0.999999	EIF1AY	20575725	20575777	-2.55989
436551	ENSG00000177084	12	-	0.0391005	0.68023	0.496361	0.999999	POLE	132664370	132664462	-1.18108
549944	ENSG00000166260	17	-	0.0236432	0.680232	0.496364	0.999999	COX11	54954106	54955149	1.13506
305746	ENSG00000169139	8	+	-0.0239868	-0.680233	0.496366	0.999999	UBE2V2	48061571	48064708	1.5911
410024	ENSG00000065357	12	+	0.0352846	0.680217	0.496368	0.999999	DGKA	55936653	55936856	-0.340044
406539	ENSG00000139132	12	+	0.0241524	0.680205	0.496377	0.999999	FGD4	32576299	32576344	1.18408
534154	ENSG00000177728	17	+	0.0462064	0.680206	0.496377	0.999999	TMEM94	75486381	75486392	-2.04882
303590	ENSG00000092964	8	+	-0.022202	-0.680204	0.496381	0.999999	DPYSL2	26626617	26626678	1.57353
307879	ENSG00000104325	8	+	0.0215004	0.680196	0.496383	0.999999	DECR1	90005292	90005369	1.0129
636503	ENSG00000101846	X	+	-0.0426794	-0.680214	0.496384	0.999999	STS	7275951	7276087	-1.07575
354803	ENSG00000107679	10	+	0.0188749	0.680191	0.496389	0.999999	PLEKHA1	122432355	122442602	2.39173
423975	ENSG00000139116	12	-	-0.0419569	-0.680186	0.496389	0.999999	KIF21A	39319906	39319989	-1.05404
160956	ENSG00000154781	3	+	0.0424976	0.680183	0.496393	0.999999	CCDC174	14661847	14661900	-2.18326
106002	ENSG00000116580	1	-	-0.0226574	-0.68017	0.496399	0.999999	GON4L	155752203	155752587	0.98498
573882	ENSG00000167483	19	+	-0.0657234	-0.680173	0.496399	0.999999	FAM129C	17527278	17527287	-2.7027
281279	ENSG00000169871	7	+	0.0185176	0.680171	0.496406	0.999999	TRIM56	101090171	101090624	2.43691
140044	ENSG00000115204	2	-	0.0218839	0.680155	0.496409	0.999999	MPV17	27312494	27312589	1.11555
459755	ENSG00000157379	14	-	0.051501	0.680161	0.496411	0.999999	DHRS1	24291626	24291921	-2.39075
176957	ENSG00000180370	3	+	-0.0224385	-0.680154	0.496415	0.999999	PAK2	196803017	196803164	2.85684
77350	ENSG00000173171	1	+	-0.040037	-0.680152	0.496418	0.999999	MTX1	155212568	155212693	-1.16733
470620	ENSG00000214013	15	+	-0.0218898	-0.680133	0.496423	0.999999	GANC	42352125	42354339	1.07654
303720	ENSG00000120915	8	+	-0.0392751	-0.680119	0.496434	0.999999	EPHX2	27543749	27543829	-0.623108
286861	ENSG00000105993	7	+	0.0171459	0.680106	0.49644	0.999999	DNAJB6	157416476	157417433	3.39629
338726	ENSG00000165113	9	-	-0.0369808	-0.680105	0.496446	0.999999	GKAP1	83806355	83806560	-0.399882
357629	ENSG00000107890	10	-	0.0481853	0.680081	0.496457	0.999999	ANKRD26	27022558	27022687	-1.89155
305172	ENSG00000070718	8	+	0.0260442	0.680064	0.496467	0.999999	AP3M2	42167666	42167755	0.544181
322313	ENSG00000171045	8	-	-0.0428841	-0.680071	0.496469	0.999999	TSNARE1	142344353	142344472	-2.05506
634062	ENSG00000198792	22	-	0.0409973	0.680046	0.496482	0.999999	TMEM184B	38225578	38225593	-1.15402
99172	ENSG00000117155	1	-	0.0374315	0.680043	0.496484	0.999999	SSX2IP	84670646	84670815	-0.334551
550608	ENSG00000108423	17	-	0.0342132	0.680041	0.496485	0.999999	TUBD1	59859490	59860012	-0.492317
323724	ENSG00000196150	8	-	0.0407858	0.680042	0.496487	0.999999	ZNF250	144880365	144880458	-1.53419
389506	ENSG00000110429	11	-	0.0204017	0.680019	0.496497	0.999999	FBXO3	33744685	33745936	1.5245
543660	ENSG00000196535	17	-	-0.0252703	-0.679995	0.49651	0.999999	MYO18A	29111424	29111583	0.600002
549298	ENSG00000173868	17	-	-0.0756168	-0.679998	0.496514	0.999999	PHOSPHO1	49230739	49230747	-1.88886
654293	ENSG00000102030	X	-	0.0491656	0.679994	0.496517	0.999999	NAA10	153931982	153932066	-2.37696
629350	ENSG00000100416	22	+	0.0341788	0.679985	0.496517	0.999999	TRMU	46357017	46357184	-1.05471
226454	ENSG00000064651	5	+	-0.0347666	-0.679983	0.49652	0.999999	SLC12A2	128184366	128184501	-0.671159
123471	ENSG00000115085	2	+	0.0462834	0.679964	0.496532	0.999999	ZAP70	97739860	97739860	-1.05813
322676	ENSG00000104529	8	-	0.0211864	0.679949	0.496538	0.999999	EEF1D	143580613	143580619	3.28247
297624	ENSG00000106299	7	-	0.0397755	0.679968	0.496538	0.999999	WASL	123709089	123709223	-0.747908
473628	ENSG00000137764	15	+	0.0517526	0.679945	0.496543	0.999999	MAP2K5	67585742	67585889	-2.3147
92304	ENSG00000117616	1	-	0.0199069	0.679942	0.496544	0.999999	RSRP1	25242427	25242538	4.06359
306582	ENSG00000066855	8	+	-0.0499221	-0.67994	0.496549	0.999999	MTFR1	65719482	65719748	-2.20773
312728	ENSG00000164733	8	-	-0.0215137	-0.679925	0.496554	0.999999	CTSB	11853358	11853392	4.214
67855	ENSG00000132780	1	+	-0.0442785	-0.679923	0.496556	0.999999	NASP	45614963	45615012	-2.09448
450937	ENSG00000053770	14	+	-0.0219691	-0.679919	0.496561	0.999999	AP5M1	57286223	57286319	1.64382
358522	ENSG00000196693	10	-	-0.0245134	-0.679918	0.496565	0.999999	ZNF33B	42594595	42594667	0.877017
476298	ENSG00000136404	15	+	0.0217783	0.679915	0.496566	0.999999	TM6SF1	83136673	83137281	1.32167
498991	ENSG00000121281	16	+	-0.0251301	-0.679906	0.496567	0.999999	ADCY7	50304394	50304516	0.623299
586368	ENSG00000198858	19	-	0.0564984	0.679898	0.496575	0.999999	R3HDM4	900953	901236	0.438956
60818	ENSG00000171608	1	+	0.0189977	0.67989	0.496577	0.999999	PIK3CD	9723125	9723292	3.03006
295252	ENSG00000106290	7	-	0.0453495	0.679889	0.49658	0.999999	TAF6	100113349	100113400	-1.83385
348419	ENSG00000128815	10	+	-0.0238022	-0.679865	0.496592	0.999999	WDFY4	48727470	48727659	1.8596
314431	ENSG00000104299	8	-	0.0305254	0.679839	0.49661	0.999999	INTS9	28835292	28835378	-0.232698
360123	ENSG00000108187	10	-	0.0523441	0.679857	0.496614	0.999999	PBLD	68292129	68292238	-2.26558
227726	ENSG00000015479	5	+	0.0239529	0.679827	0.496619	0.999999	MATR3	139315751	139316075	1.02529
345928	ENSG00000183049	10	+	-0.0235605	-0.679821	0.496627	0.999999	CAMK1D	12769673	12769799	1.97714
460679	ENSG00000174373	14	-	-0.0398212	-0.6798	0.496633	0.999999	RALGAPA1	35572681	35572718	-0.891071
194322	ENSG00000114331	3	-	-0.0148406	-0.679792	0.496639	0.999999	ACAP2	195297190	195297223	3.39092
631995	ENSG00000128294	22	-	-0.021388	-0.679789	0.496646	0.999999	TPST2	26540872	26541205	2.4
428448	ENSG00000110958	12	-	-0.0225651	-0.679784	0.496649	0.999999	PTGES3	56663343	56663612	1.95027
570022	ENSG00000174837	19	+	0.0319046	0.679775	0.496651	0.999999	ADGRE1	6928145	6928211	0.638119
316545	ENSG00000254802	8	-	0.0674526	0.679859	0.496659	0.999999	AC022182.2	60965802	60966457	-0.793499
316546	ENSG00000254802	8	-	-0.0674526	-0.679859	0.496659	0.999999	AC022182.2	60967573	60967775	-2.13464
195856	ENSG00000063978	4	+	0.0133306	0.679751	0.496666	0.999999	RNF4	2514504	2515854	4.19819
344465	ENSG00000107331	9	-	0.0399627	0.679746	0.496667	0.999999	ABCA2	137009579	137009644	-1.28267
603855	ENSG00000125826	20	+	-0.0240493	-0.679737	0.496676	0.999999	RBCK1	417526	417619	1.00032
112289	ENSG00000143507	1	-	-0.0236274	-0.67976	0.496678	0.999999	DUSP10	221738934	221739787	1.64203
352547	ENSG00000023839	10	+	0.0476927	0.679731	0.49668	0.999999	ABCC2	99793892	99793999	-1.91694
152922	ENSG00000155657	2	-	0.0434095	0.679722	0.496681	0.999999	TTN	178547003	178547305	-0.740291
329258	ENSG00000106803	9	+	-0.0218776	-0.679719	0.496704	0.999999	SEC61B	99227899	99228000	2.27103
563251	ENSG00000141385	18	-	-0.0238972	-0.679692	0.496706	0.999999	AFG3L2	12370849	12370926	0.477942
377889	ENSG00000110203	11	+	0.0530657	0.679689	0.49671	0.999999	FOLR3	72139718	72139890	1.45266
450735	ENSG00000126777	14	+	-0.0227469	-0.679678	0.49671	0.999999	KTN1	55619182	55619312	2.05648
440666	ENSG00000134882	13	+	0.0178033	0.679682	0.496711	0.999999	UBAC2	99314097	99314220	1.94937
359331	ENSG00000227345	10	-	0.032118	0.679677	0.496714	0.999999	PARG	49941825	49941970	-0.581129
156664	ENSG00000198925	2	-	-0.0273302	-0.67966	0.496724	0.999999	ATG9A	219227922	219228053	0.733662
407569	ENSG00000152556	12	+	0.0401055	0.679657	0.496724	0.999999	PFKM	48133321	48133370	-1.13083
171935	ENSG00000177311	3	+	-0.0227154	-0.679656	0.496727	0.999999	ZBTB38	141442598	141442670	1.34135
286860	ENSG00000105993	7	+	-0.0205466	-0.679648	0.49673	0.999999	DNAJB6	157416016	157416475	2.07431
425621	ENSG00000167552	12	-	-0.0302062	-0.679636	0.496741	0.999999	TUBA1A	49189067	49189078	0.756987
424643	ENSG00000005175	12	-	-0.0201358	-0.679633	0.496742	0.999999	RPAP3	47701464	47701604	1.91701
564326	ENSG00000153339	18	-	0.0302249	0.679616	0.49675	0.999999	TRAPPC8	31833276	31833406	-0.394695
589775	ENSG00000171469	19	-	0.029918	0.67961	0.496755	0.999999	ZNF561	9614059	9614103	-0.0220001
560545	ENSG00000091157	18	+	-0.0360879	-0.679606	0.496757	0.999999	WDR7	56651675	56651798	-1.09013
165693	ENSG00000114841	3	+	-0.0282086	-0.679602	0.496758	0.999999	DNAH1	52368741	52368918	0.118315
119964	ENSG00000115504	2	+	-0.0391759	-0.679603	0.496758	0.999999	EHBP1	63037535	63037634	-1.25695
370882	ENSG00000026508	11	+	-0.0245341	-0.679594	0.496763	0.999999	CD44	35211402	35211449	0.998183
230977	ENSG00000181163	5	+	-0.0276465	-0.679589	0.496769	0.999999	NPM1	171391750	171391777	2.76844
471938	ENSG00000138592	15	+	-0.0197316	-0.679582	0.496772	0.999999	USP8	50441464	50441493	1.27207
589436	ENSG00000142347	19	-	0.0455211	0.679575	0.496776	0.999999	MYO1F	8540319	8540463	-0.516804
149591	ENSG00000115866	2	-	-0.0200103	-0.679562	0.496786	0.999999	DARS	135924437	135924498	1.97167
406612	ENSG00000087470	12	+	0.0214364	0.67955	0.496792	0.999999	DNM1L	32731062	32731134	1.13044
652742	ENSG00000056277	X	-	-0.0422483	-0.679533	0.496808	0.999999	ZNF280C	130228977	130229134	-1.31061
598665	ENSG00000125746	19	-	0.028764	0.679518	0.496813	0.999999	EML2	45638505	45638634	0.129731
299228	ENSG00000157764	7	-	-0.0284657	-0.679514	0.496814	0.999999	BRAF	140800438	140800462	0.280809
213188	ENSG00000145335	4	-	0.153007	0.679514	0.496817	0.999999	SNCA	89821849	89822245	-2.32881
617906	ENSG00000159140	21	+	-0.022169	-0.67951	0.496818	0.999999	SON	33569576	33569775	1.03591
439295	ENSG00000136104	13	+	0.0504328	0.679501	0.496822	0.999999	RNASEH2B	50970434	50970454	-2.46265
336320	ENSG00000122692	9	-	-0.0137657	-0.679502	0.496831	0.999999	SMU1	33060465	33060584	2.61902
365034	ENSG00000138161	10	-	-0.0523358	-0.679498	0.496835	0.999999	CUZD1	122837404	122837554	-2.15363
515171	ENSG00000135720	16	-	0.0260873	0.679481	0.496837	0.999999	DYNC1LI2	66724662	66724748	-0.23487
391768	ENSG00000214787	11	-	0.0407384	0.679485	0.496839	0.999999	MS4A4E	60213215	60213332	-0.7221
345477	ENSG00000134453	10	+	0.0418529	0.679476	0.49684	0.999999	RBM17	6115835	6115872	-2.0999
132440	ENSG00000163249	2	+	-0.0461303	-0.679479	0.496842	0.999999	CCNYL1	207714342	207714824	-1.931
414223	ENSG00000139350	12	+	-0.0259346	-0.67947	0.496844	0.999999	NEDD1	96936655	96936718	0.775262
574229	ENSG00000099308	19	+	0.0346104	0.679469	0.496844	0.999999	MAST3	18124133	18124148	-0.197603
415032	ENSG00000166598	12	+	-0.0191818	-0.679468	0.496845	0.999999	HSP90B1	103947401	103947430	2.52573
102237	ENSG00000203865	1	-	0.0461065	0.679491	0.496845	0.999999	ATP1A1-AS1	116411261	116411315	-1.69526
500186	ENSG00000102931	16	+	-0.0176832	-0.679474	0.496848	0.999999	ARL2BP	57252166	57252241	1.91365
582655	ENSG00000104960	19	+	-0.0324012	-0.679451	0.496855	0.999999	PTOV1	49855066	49855077	-0.436603
192359	ENSG00000121858	3	-	0.0210826	0.679454	0.496862	0.999999	TNFSF10	172517355	172518465	3.29137
188552	ENSG00000070476	3	-	-0.017837	-0.679447	0.496863	0.999999	ZXDC	126466155	126466325	2.41332
401547	ENSG00000280832	11	-	-0.0557848	-0.679485	0.496863	0.999999	GSEC	126355442	126355579	-1.39231
341877	ENSG00000148175	9	-	0.0235646	0.679452	0.496864	0.999999	STOM	121339642	121340769	5.17178
574847	ENSG00000167491	19	+	-0.0357233	-0.679426	0.496872	0.999999	GATAD2A	19492306	19492316	-0.794201
628515	ENSG00000198911	22	+	-0.0259783	-0.679408	0.496884	0.999999	SREBF2	41875543	41875724	0.617564
150806	ENSG00000123636	2	-	-0.0200322	-0.679401	0.496885	0.999999	BAZ2B	159374691	159374753	2.36575
487532	ENSG00000173517	15	-	0.0268103	0.679406	0.496887	0.999999	PEAK1	77155200	77158502	0.715154
459626	ENSG00000092330	14	-	0.0162691	0.679397	0.49689	0.999999	TINF2	24241675	24241729	2.37939
499318	ENSG00000177200	16	+	0.0268863	0.679385	0.496896	0.999999	CHD9	53314823	53314866	0.141492
627953	ENSG00000100324	22	+	-0.0360964	-0.679387	0.496902	0.999999	TAB1	39426703	39426925	-1.21048
123063	ENSG00000196843	2	+	0.0297954	0.679379	0.49691	0.999999	ARID5A	96549753	96549805	0.255709
161987	ENSG00000182973	3	+	-0.0242343	-0.679359	0.496914	0.999999	CNOT10	32703868	32703897	0.565371
164935	ENSG00000004534	3	+	-0.0195814	-0.679353	0.496917	0.999999	RBM6	50065062	50065126	1.67751
212349	ENSG00000145287	4	-	-0.0177812	-0.679364	0.496919	0.999999	PLAC8	83104896	83105020	4.32763
580642	ENSG00000007047	19	+	-0.0478904	-0.679356	0.49692	0.999999	MARK4	45266247	45266281	-1.9054
69637	ENSG00000162437	1	+	-0.0609011	-0.679364	0.496921	0.999999	RAVER2	64802976	64803061	-2.52471
590202	ENSG00000161847	19	-	-0.0407165	-0.679353	0.496925	0.999999	RAVER1	10323158	10323274	-2.3003
379898	ENSG00000166004	11	+	0.0247957	0.679335	0.496928	0.999999	CEP295	93723065	93723289	0.502375
571691	ENSG00000105520	19	+	0.0391826	0.679339	0.496931	0.999999	PLPPR2	11359839	11359894	-1.41874
138597	ENSG00000134318	2	-	0.0411365	0.679329	0.496932	0.999999	ROCK2	11218315	11218454	-1.72972
72168	ENSG00000162695	1	+	-0.0183618	-0.679336	0.496934	0.999999	SLC30A7	100896076	100896253	1.54672
397048	ENSG00000159063	11	-	-0.0348701	-0.679325	0.496936	0.999999	ALG8	78139494	78139528	-0.703884
342607	ENSG00000136840	9	-	0.0495612	0.679331	0.496937	0.999999	ST6GALNAC4	127912268	127912386	-0.0890742
463957	ENSG00000119655	14	-	0.0398393	0.679327	0.496937	0.999999	NPC2	74480686	74480701	-1.22816
450099	ENSG00000197776	14	+	0.0369218	0.679315	0.496946	0.999999	KLHDC1	49751853	49753152	-0.567403
344615	ENSG00000176978	9	-	-0.0240491	-0.679309	0.496946	0.999999	DPP7	137112963	137113112	1.25293
142402	ENSG00000115310	2	-	0.0154824	0.679309	0.496947	0.999999	RTN4	54972814	54973198	3.53398
205694	ENSG00000198498	4	+	0.0285377	0.679307	0.496951	0.999999	TMA16	163507033	163507145	0.447029
396004	ENSG00000186635	11	-	0.0208	0.679284	0.49696	0.999999	ARAP1	72695041	72695076	2.65526
410174	ENSG00000111540	12	+	-0.0271747	-0.679288	0.496962	0.999999	RAB5B	55990712	55990720	0.969177
381194	ENSG00000150768	11	+	-0.0356672	-0.679271	0.496972	0.999999	DLAT	112026283	112026299	-0.970074
595635	ENSG00000186017	19	-	0.0512934	0.679269	0.496975	0.999999	ZNF566	36489507	36489518	-2.24674
340631	ENSG00000070061	9	-	-0.0191929	-0.679261	0.496976	0.999999	ELP1	108927372	108927453	1.21714
395388	ENSG00000149716	11	-	-0.0383667	-0.679256	0.49698	0.999999	LTO1	69666840	69667041	-1.40122
509617	ENSG00000157045	16	-	-0.0266938	-0.679259	0.49698	0.999999	NTAN1	15038608	15038687	1.3398
612111	ENSG00000089050	20	-	0.0341593	0.679276	0.496982	0.999999	RBBP9	18493958	18494063	-0.567063
609917	ENSG00000130703	20	+	-0.0451013	-0.679248	0.496983	0.999999	OSBPL2	62286450	62286488	-2.10329
466848	ENSG00000166165	14	-	0.0607897	0.679291	0.496986	0.999999	CKB	103519862	103519991	-2.44714
220410	ENSG00000152582	5	+	-0.0520659	-0.679246	0.496987	0.999999	SPEF2	35697690	35697793	-2.29527
187702	ENSG00000173230	3	-	0.0325797	0.679237	0.496992	0.999999	GOLGB1	121730848	121730875	-0.890978
358529	ENSG00000196693	10	-	-0.0482253	-0.679232	0.496999	0.999999	ZNF33B	42632904	42632912	-2.18519
531046	ENSG00000108848	17	+	0.0206337	0.67921	0.497007	0.999999	LUC7L3	50740306	50740345	2.14229
502610	ENSG00000102908	16	+	0.0348773	0.679208	0.49701	0.999999	NFAT5	69644797	69644856	0.157617
358068	ENSG00000165322	10	-	0.0266942	0.679203	0.497013	0.999999	ARHGAP12	31820387	31820443	0.395419
463207	ENSG00000072042	14	-	-0.0346528	-0.679191	0.497022	0.999999	RDH11	67695718	67695730	-0.84584
277391	ENSG00000198874	7	+	-0.0241757	-0.679191	0.497023	0.999999	TYW1	67098541	67098718	0.460646
608084	ENSG00000101104	20	+	0.0520768	0.679183	0.497026	0.999999	PABPC1L	44924161	44924256	-2.29128
600991	ENSG00000167747	19	-	-0.0403246	-0.679181	0.497029	0.999999	C19orf48	50798335	50798368	-1.27348
343371	ENSG00000160563	9	-	-0.0402004	-0.67919	0.49703	0.999999	MED27	131893885	131893992	-1.02105
156839	ENSG00000123992	2	-	-0.0433689	-0.679172	0.497033	0.999999	DNPEP	219381891	219381978	-1.90478
213972	ENSG00000164039	4	-	0.0416628	0.679179	0.497035	0.999999	BDH2	103079533	103079755	-0.714203
349250	ENSG00000107625	10	+	0.0244323	0.679155	0.497043	0.999999	DDX50	68913162	68913230	1.15852
629091	ENSG00000100376	22	+	-0.0621235	-0.679154	0.497044	0.999999	FAM118A	45335025	45335188	-1.55566
492488	ENSG00000167978	16	+	-0.0542628	-0.679144	0.497049	0.999999	SRRM2	2759933	2760008	-1.35704
298039	ENSG00000064419	7	-	-0.0144796	-0.679138	0.497055	0.999999	TNPO3	129014979	129015135	2.58167
607595	ENSG00000124181	20	+	-0.0273994	-0.67913	0.497057	0.999999	PLCG1	41164006	41164006	0.233406
111035	ENSG00000163545	1	-	-0.0254436	-0.679156	0.497058	0.999999	NUAK2	205305199	205305331	1.57562
411427	ENSG00000123297	12	+	-0.0249769	-0.679149	0.49706	0.999999	TSFM	57787047	57787162	0.784398
80265	ENSG00000094975	1	+	0.0220989	0.679113	0.49707	0.999999	SUCO	172610087	172610279	1.38883
184467	ENSG00000168291	3	-	-0.0182978	-0.679112	0.497072	0.999999	PDHB	58430657	58430788	2.13213
397237	ENSG00000137509	11	-	-0.0164282	-0.679107	0.497074	0.999999	PRCP	82849049	82849076	2.5842
385311	ENSG00000177830	11	-	0.0365378	0.679095	0.497081	0.999999	CHID1	883179	883199	-0.666696
376187	ENSG00000254986	11	+	0.0329578	0.679093	0.497083	0.999999	DPP3	66487914	66487941	-0.414654
164813	ENSG00000164068	3	+	0.0311479	0.679082	0.497088	0.999999	RNF123	49697885	49697939	1.41237
398899	ENSG00000182359	11	-	0.0400614	0.679103	0.497089	0.999999	KBTBD3	106076004	106076506	-0.627939
145392	ENSG00000115486	2	-	-0.0365896	-0.679068	0.497099	0.999999	GGCX	85554143	85554306	-0.936269
638527	ENSG00000147050	X	+	-0.0360737	-0.679062	0.497101	0.999999	KDM6A	44873511	44873551	-1.82138
197814	ENSG00000109680	4	+	0.0373816	0.679062	0.497103	0.999999	TBC1D19	26584194	26584281	-0.633683
181997	ENSG00000068745	3	-	-0.0334423	-0.679045	0.497111	0.999999	IP6K2	48693984	48694050	-0.656821
188430	ENSG00000114544	3	-	-0.0426523	-0.679049	0.497112	0.999999	SLC41A3	126024906	126025790	-1.58809
100125	ENSG00000067334	1	-	-0.028896	-0.679052	0.497112	0.999999	DNTTIP2	93866283	93869779	0.944091
211754	ENSG00000138760	4	-	-0.0211666	-0.679041	0.497114	0.999999	SCARB2	76175791	76175871	1.33644
202500	ENSG00000155016	4	+	-0.0359513	-0.679059	0.497117	0.999999	CYP2U1	107947376	107947537	-0.661915
163237	ENSG00000168036	3	+	-0.0159443	-0.679035	0.497117	0.999999	CTNNB1	41234139	41234153	2.75333
74072	ENSG00000163399	1	+	-0.0173414	-0.679028	0.497124	0.999999	ATP1A1	116401554	116401655	2.19209
234947	ENSG00000145592	5	-	0.0242306	0.679027	0.497128	0.999999	RPL37	40834038	40834180	3.72005
338403	ENSG00000119121	9	-	0.0334352	0.67902	0.497129	0.999999	TRPM6	74808034	74808174	0.377257
292029	ENSG00000169919	7	-	-0.0248237	-0.679021	0.497129	0.999999	GUSB	65974295	65974356	0.516674
148434	ENSG00000125633	2	-	-0.0157865	-0.679016	0.497131	0.999999	CCDC93	117995452	117995502	2.02933
362041	ENSG00000138119	10	-	-0.0384745	-0.679002	0.497139	0.999999	MYOF	93366392	93366555	-0.105837
471955	ENSG00000138592	15	+	0.0165994	0.679001	0.49714	0.999999	USP8	50476849	50476993	2.19661
198172	ENSG00000109790	4	+	0.0235633	0.679004	0.497141	0.999999	KLHL5	39115331	39116332	1.21061
194725	ENSG00000163960	3	-	0.0207812	0.679006	0.497142	0.999999	UBXN7	196407246	196407393	1.44814
423188	ENSG00000123104	12	-	0.0162349	0.678995	0.497143	0.999999	ITPR2	26682574	26682673	2.69691
573000	ENSG00000186204	19	+	-0.053211	-0.67901	0.497146	0.999999	CYP4F12	15683493	15683763	-1.66551
342674	ENSG00000167106	9	-	-0.0500181	-0.678995	0.497149	0.999999	FAM102A	127944615	127944684	-2.06315
141645	ENSG00000138095	2	-	-0.021381	-0.678985	0.49715	0.999999	LRPPRC	43894545	43894629	1.21592
443125	ENSG00000244754	13	-	-0.0390367	-0.678985	0.497151	0.999999	N4BP2L2	32432955	32432972	-0.442405
81540	ENSG00000116668	1	+	0.0305071	0.678986	0.497153	0.999999	SWT1	185204700	185204863	0.997237
593123	ENSG00000074855	19	-	0.0488264	0.678974	0.497164	0.999999	ANO8	17329959	17330014	-2.23634
183910	ENSG00000163931	3	-	0.0285972	0.678961	0.497165	0.999999	TKT	53228681	53229006	1.51227
251320	ENSG00000112624	6	+	0.0286263	0.678963	0.49717	0.999999	BICRAL	42860262	42860356	0.399558
252247	ENSG00000198087	6	+	0.0499843	0.678955	0.497172	0.999999	CD2AP	47609305	47609513	-2.21673
435703	ENSG00000051825	12	-	-0.0223359	-0.678947	0.497174	0.999999	MPHOSPH9	123202164	123202319	1.04904
521477	ENSG00000181222	17	+	0.0534507	0.678942	0.497178	0.999999	POLR2A	7499492	7499758	-1.81525
382716	ENSG00000172273	11	+	0.0356428	0.678938	0.497181	0.999999	HINFP	119130844	119130954	-0.713355
613400	ENSG00000101019	20	-	-0.0374065	-0.678924	0.497189	0.999999	UQCC1	35306450	35306665	-1.15805
369125	ENSG00000152270	11	+	-0.019487	-0.678924	0.497191	0.999999	PDE3B	14803944	14804050	3.03445
314644	ENSG00000104695	8	-	0.0424911	0.67891	0.497201	0.999999	PPP2CB	30794282	30794490	-1.86518
369761	ENSG00000109854	11	+	0.0179849	0.6789	0.497209	0.999999	HTATIP2	20364237	20364432	2.34895
456353	ENSG00000197102	14	+	-0.0190394	-0.678883	0.497213	0.999999	DYNC1H1	102038460	102038606	1.97354
410756	ENSG00000123384	12	+	-0.0376523	-0.678883	0.497214	0.999999	LRP1	57169140	57169300	-0.00964569
392330	ENSG00000167996	11	-	-0.0234491	-0.678884	0.497217	0.999999	FTH1	61964987	61964988	3.62693
221974	ENSG00000113597	5	+	0.0302875	0.67888	0.497219	0.999999	TRAPPC13	65664237	65664381	0.327047
188056	ENSG00000175455	3	-	-0.0248725	-0.678867	0.497225	0.999999	CCDC14	123947280	123947300	0.692554
337054	ENSG00000137076	9	-	0.0271826	0.678865	0.497225	0.999999	TLN1	35705551	35705670	2.92941
626044	ENSG00000182944	22	+	-0.0243497	-0.678858	0.49723	0.999999	EWSR1	29298896	29299194	0.590546
402257	ENSG00000060237	12	+	-0.0265335	-0.678857	0.49723	0.999999	WNK1	753056	754324	3.43807
588447	ENSG00000087903	19	-	0.0418226	0.678855	0.497234	0.999999	RFX2	5994502	5994815	-1.00084
543258	ENSG00000007202	17	-	-0.0181548	-0.678839	0.497242	0.999999	KIAA0100	28639315	28639315	1.44273
222426	ENSG00000152942	5	+	-0.0437878	-0.678841	0.497242	0.999999	RAD17	69369934	69370059	-1.58341
532606	ENSG00000136485	17	+	0.0189563	0.678842	0.497245	0.999999	DCAF7	63589238	63589785	1.97585
583650	ENSG00000167562	19	+	-0.0307342	-0.678837	0.497251	0.999999	ZNF701	52556337	52556760	0.0825175
294060	ENSG00000127989	7	-	0.0518055	0.678834	0.497251	0.999999	MTERF1	91880643	91880656	-2.35757
594250	ENSG00000198521	19	-	0.053732	0.678824	0.497255	0.999999	ZNF43	21843320	21843326	-2.42501
127201	ENSG00000283994	2	+	-0.0327467	-0.678869	0.497265	0.999999	AC092652.3	143606746	143606947	1.3456
104443	ENSG00000143390	1	-	-0.01796	-0.678801	0.497267	0.999999	RFX5	151341829	151341959	1.7268
163208	ENSG00000168036	3	+	-0.0411505	-0.678792	0.497271	0.999999	CTNNB1	41200112	41200142	-1.66136
77810	ENSG00000160783	1	+	0.0490689	0.678823	0.497272	0.999999	PMF1	156225557	156225668	-2.0218
256777	ENSG00000152818	6	+	-0.0196938	-0.678778	0.49728	0.999999	UTRN	144846805	144846822	1.66249
395743	ENSG00000137497	11	-	-0.0267453	-0.678763	0.49729	0.999999	NUMA1	72069842	72069911	0.379334
479234	ENSG00000206190	15	-	0.0271191	0.678761	0.497293	0.999999	ATP10A	25723891	25724021	0.497849
392870	ENSG00000255717	11	-	0.0412077	0.678746	0.497301	0.999999	SNHG1	62852749	62852810	-1.58454
67706	ENSG00000126088	1	+	0.0301752	0.678745	0.497303	0.999999	UROD	45012907	45012907	0.15759
300414	ENSG00000055609	7	-	0.0600255	0.678726	0.497313	0.999999	KMT2C	152158857	152158862	-2.25242
108048	ENSG00000143183	1	-	-0.0331704	-0.678733	0.497315	0.999999	TMCO1	165743169	165743178	0.983045
323889	ENSG00000107099	9	+	-0.0163989	-0.67872	0.497317	0.999999	DOCK8	449784	449927	4.10888
293782	ENSG00000164659	7	-	0.0489728	0.678722	0.497318	0.999999	KIAA1324L	86940010	86940115	-1.08807
267834	ENSG00000155085	6	-	-0.047284	-0.678716	0.497321	0.999999	AK9	109585916	109586072	-1.90648
571565	ENSG00000130164	19	+	0.0488902	0.6787	0.497333	0.999999	LDLR	11116094	11116212	-1.70868
271149	ENSG00000122335	6	-	0.0386543	0.678697	0.497335	0.999999	SERAC1	158143056	158143184	-0.916443
172513	ENSG00000082996	3	+	-0.0159938	-0.678691	0.497337	0.999999	RNF13	149902072	149902152	3.50761
645379	ENSG00000147403	X	+	-0.0642534	-0.678693	0.497337	0.999999	RPL10	154398395	154398398	-0.827687
629343	ENSG00000100416	22	+	-0.0283872	-0.678678	0.497346	0.999999	TRMU	46355444	46355588	-0.11922
427306	ENSG00000123415	12	-	0.036117	0.678671	0.49735	0.999999	SMUG1	54187841	54187902	-0.902057
440433	ENSG00000125249	13	+	0.0249441	0.678698	0.497355	0.999999	RAP2A	97464205	97464710	3.08656
570539	ENSG00000233927	19	+	-0.0744859	-0.678678	0.497355	0.999999	RPS28	8321634	8321655	-1.49343
72132	ENSG00000079335	1	+	0.0245995	0.678655	0.49736	0.999999	CDC14A	100498190	100498207	0.834639
366011	ENSG00000185627	11	+	0.0175991	0.67865	0.497362	0.999999	PSMD13	244426	244428	2.09863
143156	ENSG00000115464	2	-	0.0162605	0.678644	0.497364	0.999999	USP34	61350260	61350389	2.92869
109379	ENSG00000116701	1	-	0.0145401	0.678647	0.497367	0.999999	NCF2	183586895	183586977	6.17297
78006	ENSG00000143294	1	+	0.0433591	0.678648	0.497369	0.999999	PRCC	156767553	156767583	-1.79161
577392	ENSG00000161298	19	+	-0.0333849	-0.678646	0.497372	0.999999	ZNF382	36626133	36626596	-0.245412
520893	ENSG00000129235	17	+	-0.0516961	-0.678636	0.497374	0.999999	TXNDC17	6643118	6643119	-2.36391
74122	ENSG00000134256	1	+	-0.0435867	-0.678636	0.497377	0.999999	CD101	117036199	117036356	-0.883585
587341	ENSG00000104964	19	-	0.0329118	0.678624	0.497381	0.999999	AES	3056357	3056679	-0.115441
382934	ENSG00000184232	11	+	0.031161	0.678643	0.497383	0.999999	OAF	120229241	120230332	0.575641
434311	ENSG00000135108	12	-	-0.0188318	-0.678619	0.497385	0.999999	FBXO21	117174655	117174797	1.40451
382103	ENSG00000198851	11	+	0.0276642	0.678624	0.497385	0.999999	CD3E	118315486	118315986	0.757875
509401	ENSG00000171490	16	-	0.043981	0.678617	0.497386	0.999999	RSL1D1	11851509	11851516	-0.984711
104724	ENSG00000143365	1	-	-0.0584665	-0.678659	0.497387	0.999999	RORC	151806958	151807633	-1.36122
200859	ENSG00000251442	4	+	0.0569881	0.67862	0.497392	0.999999	LINC01094	78645994	78646088	-2.14075
368652	ENSG00000133805	11	+	0.023222	0.6786	0.497395	0.999999	AMPD3	10456186	10456402	0.955413
449167	ENSG00000100478	14	+	0.0368163	0.678603	0.497398	0.999999	AP4S1	31025683	31025787	-0.808318
535004	ENSG00000234912	17	+	0.0289311	0.678596	0.497403	0.999999	SNHG20	77093348	77093762	0.44756
342079	ENSG00000165209	9	-	0.0545372	0.678581	0.497407	0.999999	STRBP	123135807	123136040	-2.37077
621087	ENSG00000156253	21	-	0.0410725	0.678593	0.497412	0.999999	RWDD2B	29005759	29006651	-0.80842
269291	ENSG00000112303	6	-	-0.0199951	-0.678572	0.497412	0.999999	VNN2	132749695	132749748	5.35308
266752	ENSG00000083099	6	-	-0.036449	-0.678586	0.497413	0.999999	LYRM2	89636913	89637026	-0.0676412
574240	ENSG00000099308	19	+	-0.0276702	-0.678559	0.497421	0.999999	MAST3	18137239	18137354	0.690798
91146	ENSG00000053371	1	-	0.0269727	0.678561	0.497428	0.999999	AKR7A2	19304285	19304386	0.483535
179902	ENSG00000093167	3	-	0.0372528	0.678543	0.49743	0.999999	LRRFIP2	37174717	37175135	-1.14479
330376	ENSG00000226752	9	+	0.0448641	0.67854	0.497433	0.999999	CUTALP	120846510	120846598	0.776875
399619	ENSG00000048028	11	-	-0.0241214	-0.678535	0.497435	0.999999	USP28	113815174	113815263	1.04917
281773	ENSG00000135249	7	+	0.0272031	0.678528	0.497442	0.999999	RINT1	105542557	105542649	0.184855
524108	ENSG00000072210	17	+	-0.045467	-0.678521	0.497444	0.999999	ALDH3A2	19648806	19648830	-2.73163
183915	ENSG00000163931	3	-	0.0363879	0.678515	0.497448	0.999999	TKT	53231350	53231356	-0.159066
216042	ENSG00000109452	4	-	-0.0207367	-0.678514	0.497448	0.999999	INPP4B	142208896	142209026	3.11172
652584	ENSG00000009694	X	-	-0.0520955	-0.678504	0.497456	0.999999	TENM1	124565375	124565560	-1.21891
174379	ENSG00000058056	3	+	-0.0433865	-0.678483	0.497471	0.999999	USP13	179764002	179764168	-1.44783
421734	ENSG00000256667	12	-	0.0429756	0.678493	0.497472	0.999999	KLRA1P	10588783	10589385	-0.0353616
332442	ENSG00000136816	9	+	0.0199042	0.678486	0.497475	0.999999	TOR1B	129809342	129810226	3.0447
135613	ENSG00000204120	2	+	-0.0180624	-0.678469	0.497476	0.999999	GIGYF2	232832871	232833093	1.73398
506714	ENSG00000059145	16	-	-0.0448822	-0.678472	0.497476	0.999999	UNKL	1399140	1399373	-2.62222
613742	ENSG00000131051	20	-	0.035819	0.678467	0.497477	0.999999	RBM39	35741462	35741487	-0.5517
608815	ENSG00000124207	20	+	-0.0226542	-0.678453	0.497489	0.999999	CSE1L	49090937	49091022	1.11524
110672	ENSG00000117153	1	-	0.0287058	0.678454	0.497494	0.999999	KLHL12	202909125	202909161	-0.731958
643097	ENSG00000175556	X	+	0.034974	0.678448	0.497496	0.999999	LONRF3	119009126	119009247	-0.442634
490492	ENSG00000090565	16	+	-0.0479573	-0.678439	0.497499	0.999999	RAB11FIP3	488942	489000	-2.33099
83533	ENSG00000266028	1	+	-0.0308884	-0.67843	0.497503	0.999999	SRGAP2	206392758	206392904	0.0554311
297160	ENSG00000105967	7	-	-0.0302266	-0.678426	0.497509	0.999999	TFEC	115956679	115956748	1.02743
584871	ENSG00000213015	19	+	0.0477041	0.678444	0.497509	0.999999	ZNF580	55642497	55642574	-2.29666
295426	ENSG00000078487	7	-	-0.0523003	-0.67841	0.497519	0.999999	ZCWPW1	100419111	100419145	-2.38379
143219	ENSG00000082898	2	-	-0.0198444	-0.678398	0.497521	0.999999	XPO1	61522626	61522629	2.23449
328582	ENSG00000127084	9	+	0.0187479	0.678398	0.497524	0.999999	FGD3	93029874	93029996	2.8543
134325	ENSG00000144589	2	+	0.0418746	0.678392	0.497527	0.999999	STK11IP	219616213	219616451	-1.38916
493059	ENSG00000122390	16	+	-0.0267729	-0.678389	0.497528	0.999999	NAA60	3467677	3468245	0.360529
567244	ENSG00000197971	18	-	-0.0584777	-0.678388	0.497528	0.999999	MBP	76984813	76984853	-2.37952
74178	ENSG00000198162	1	+	0.0189341	0.678392	0.497529	0.999999	MAN1A2	117460489	117460612	1.79462
186405	ENSG00000114423	3	-	-0.0242928	-0.678373	0.497538	0.999999	CBLB	105776522	105776522	1.16389
256366	ENSG00000051620	6	+	-0.0223308	-0.678394	0.497538	0.999999	HEBP2	138405971	138406033	2.67854
242419	ENSG00000182578	5	-	0.0220997	0.678362	0.497547	0.999999	CSF1R	150053838	150054224	2.2975
239317	ENSG00000169570	5	-	0.029634	0.678381	0.497549	0.999999	DTWD2	118837322	118839540	0.565658
528537	ENSG00000198496	17	+	-0.0388162	-0.678372	0.497558	0.999999	NBR2	43125644	43125770	-0.432062
132237	ENSG00000114942	2	+	-0.0448446	-0.678342	0.497561	0.999999	EEF1B2	206161468	206161472	0.929289
568269	ENSG00000160953	19	+	-0.0395704	-0.678327	0.497569	0.999999	MUM1	1376918	1377094	-1.23767
154358	ENSG00000224442	2	-	0.0578011	0.678421	0.49757	0.999999	AC017035.1	197028711	197028941	-1.03895
154359	ENSG00000224442	2	-	-0.0578011	-0.678421	0.49757	0.999999	AC017035.1	197029260	197030143	1.41024
189494	ENSG00000163785	3	-	0.0354997	0.678317	0.497576	0.999999	RYK	134250423	134250468	-0.86914
120117	ENSG00000225889	2	+	-0.0255632	-0.678314	0.497583	0.999999	AC012368.1	64229497	64229605	1.91984
324069	ENSG00000080503	9	+	0.0186166	0.678285	0.497592	0.999999	SMARCA2	2096657	2096689	1.8439
383267	ENSG00000109943	11	+	-0.0479126	-0.678297	0.497595	0.999999	CRTAM	122850068	122850214	-1.0284
495881	ENSG00000166847	16	+	0.0182701	0.678286	0.497596	0.999999	DCTN5	23667047	23667218	2.00783
200510	ENSG00000138768	4	+	0.017592	0.678271	0.497604	0.999999	USO1	75770822	75770924	2.20812
131170	ENSG00000115896	2	+	0.0546327	0.678274	0.49761	0.999999	PLCL1	198149419	198149884	-2.01299
592210	ENSG00000131355	19	-	0.0180886	0.678257	0.497615	0.999999	ADGRE3	14663418	14663540	3.91429
179563	ENSG00000170266	3	-	-0.0195221	-0.678238	0.497624	0.999999	GLB1	33021627	33021655	1.67032
235905	ENSG00000113448	5	-	-0.0438443	-0.678231	0.497628	0.999999	PDE4D	59193500	59193536	-1.06754
310367	ENSG00000249859	8	+	-0.0521338	-0.678228	0.49763	0.999999	PVT1	128096519	128096520	-2.39734
486743	ENSG00000138629	15	-	-0.029467	-0.678222	0.497636	0.999999	UBL7	74448559	74448600	0.865656
386329	ENSG00000132256	11	-	0.0264123	0.678218	0.497639	0.999999	TRIM5	5684868	5685015	0.688466
365859	ENSG00000127884	10	-	0.0205762	0.678234	0.49764	0.999999	ECHS1	133364658	133364725	1.57677
276190	ENSG00000136280	7	+	0.0365133	0.678194	0.497652	0.999999	CCM2	45070094	45070168	-0.736249
563682	ENSG00000158201	18	-	-0.0164823	-0.678192	0.497655	0.999999	ABHD3	21702316	21702498	3.49876
300399	ENSG00000055609	7	-	0.0230127	0.678185	0.497656	0.999999	KMT2C	152145165	152145295	2.12839
329870	ENSG00000119471	9	+	-0.0456652	-0.678175	0.497669	0.999999	HSDL2	112380104	112380121	-1.86754
544089	ENSG00000108651	17	-	0.019842	0.678133	0.497692	0.999999	UTP6	31884424	31884505	1.63927
319623	ENSG00000104517	8	-	0.016568	0.678128	0.497692	0.999999	UBR5	102265208	102265275	2.0356
627991	ENSG00000100335	22	+	0.0334326	0.678129	0.497696	0.999999	MIEF1	39504455	39504485	-0.702195
108105	ENSG00000152382	1	-	0.0324125	0.678139	0.497698	0.999999	TADA1	166869763	166869854	-0.372795
590393	ENSG00000129347	19	-	0.0191329	0.678121	0.497698	0.999999	KRI1	10553608	10554281	1.75427
267011	ENSG00000146263	6	-	-0.0302656	-0.678117	0.4977	0.999999	MMS22L	97254557	97254733	-0.0923103
312698	ENSG00000164733	8	-	0.0210829	0.678114	0.497701	0.999999	CTSB	11847052	11847092	4.3992
261781	ENSG00000204371	6	-	0.0370654	0.678116	0.497702	0.999999	EHMT2	31896505	31896516	-1.08677
590335	ENSG00000105401	19	-	0.0232484	0.678112	0.497706	0.999999	CDC37	10395344	10395434	1.28822
327297	ENSG00000155621	9	+	0.0352561	0.67812	0.497708	0.999999	C9orf85	71911802	71911836	-0.403121
464188	ENSG00000119684	14	-	0.0283908	0.678088	0.49772	0.999999	MLH3	75030558	75030702	0.221595
91515	ENSG00000117298	1	-	0.021504	0.678085	0.497721	0.999999	ECE1	21238134	21238148	2.14924
236715	ENSG00000164347	5	-	0.0449278	0.678086	0.497722	0.999999	GFM2	74736669	74736795	-1.97103
571178	ENSG00000129351	19	+	0.0197342	0.67808	0.497723	0.999999	ILF3	10670606	10670608	1.30578
533268	ENSG00000196704	17	+	-0.0261848	-0.67808	0.497725	0.999999	AMZ2	68248504	68248534	0.384967
498954	ENSG00000121274	16	+	0.0415704	0.678083	0.497726	0.999999	TENT4B	50234926	50235306	-1.90898
411559	ENSG00000135655	12	+	-0.0164999	-0.678069	0.49773	0.999999	USP15	62325872	62325933	4.56331
640008	ENSG00000130119	X	+	0.036143	0.67807	0.497733	0.999999	GNL3L	54530303	54530312	-0.972855
121447	ENSG00000115282	2	+	0.0459362	0.678064	0.497735	0.999999	TTC31	74492922	74492924	-2.2334
430922	ENSG00000198707	12	-	-0.0443522	-0.678061	0.497735	0.999999	CEP290	88062692	88062778	-1.34423
101422	ENSG00000156171	1	-	0.0204969	0.678064	0.497735	0.999999	DRAM2	111118213	111118267	1.98651
106237	ENSG00000163479	1	-	0.0518371	0.678056	0.49774	0.999999	SSR2	156020936	156020946	-2.06098
269273	ENSG00000093134	6	-	0.0295571	0.67804	0.497753	0.999999	VNN3	132726994	132727012	1.48783
255336	ENSG00000025156	6	+	0.0365284	0.678044	0.497753	0.999999	HSF2	122399551	122399830	-0.501021
114400	ENSG00000153187	1	-	-0.0137908	-0.67803	0.497754	0.999999	HNRNPU	244855424	244855525	4.74477
545694	ENSG00000073605	17	-	0.03031	0.678031	0.497757	0.999999	GSDMB	39906988	39907499	0.109111
485635	ENSG00000174444	15	-	0.0357605	0.678028	0.497757	0.999999	RPL4	66503315	66503357	1.30886
121533	ENSG00000115325	2	+	-0.0268163	-0.678026	0.497761	0.999999	DOK1	74557115	74557185	0.509205
129790	ENSG00000237298	2	+	-0.0416139	-0.678019	0.497761	0.999999	TTN-AS1	178537448	178537458	-1.26977
477043	ENSG00000140525	15	+	0.0480955	0.678016	0.497764	0.999999	FANCI	89316427	89316444	-2.04667
260146	ENSG00000111913	6	-	-0.0207955	-0.677995	0.497777	0.999999	RIPOR2	24839979	24839993	2.53164
457359	ENSG00000182979	14	+	0.0379322	0.677982	0.497787	0.999999	MTA1	105460358	105460457	-1.61438
214920	ENSG00000150961	4	-	0.0434305	0.67798	0.497787	0.999999	SEC24D	118760391	118760607	-1.80326
77725	ENSG00000160789	1	+	-0.0385669	-0.677964	0.497798	0.999999	LMNA	156137113	156137190	-0.520932
614399	ENSG00000132823	20	-	0.0158871	0.677985	0.4978	0.999999	OSER1	44196496	44197739	4.78802
153536	ENSG00000061676	2	-	-0.0433989	-0.677955	0.497804	0.999999	NCKAP1	182962159	182962278	-1.0322
427094	ENSG00000170653	12	-	-0.0497293	-0.67797	0.497805	0.999999	ATF7	53516649	53517014	-1.08721
234426	ENSG00000152620	5	-	-0.0300362	-0.677945	0.497812	0.999999	NADK2	36217794	36217884	0.0718138
361509	ENSG00000122359	10	-	0.03353	0.677934	0.497817	0.999999	ANXA11	80204826	80204919	-0.0148322
140225	ENSG00000138002	2	-	-0.0495219	-0.67793	0.497819	0.999999	IFT172	27447515	27447576	-2.25837
119285	ENSG00000068912	2	+	-0.0289692	-0.677924	0.497828	0.999999	ERLEC1	53794378	53794449	0.730337
511350	ENSG00000140750	16	-	-0.0302767	-0.677905	0.497835	0.999999	ARHGAP17	24964245	24964283	0.326104
191355	ENSG00000163660	3	-	0.0151307	0.677895	0.49784	0.999999	CCNL1	157157023	157157083	3.59356
463070	ENSG00000100554	14	-	0.0463663	0.677888	0.497847	0.999999	ATP6V1D	67348855	67349036	-1.85354
578039	ENSG00000130244	19	+	0.026218	0.677892	0.497849	0.999999	FAM98C	38407078	38408750	0.586551
612403	ENSG00000125814	20	-	0.0308968	0.677888	0.497851	0.999999	NAPB	23390209	23390264	-0.132758
361734	ENSG00000223482	10	-	0.030554	0.677865	0.497863	0.999999	NUTM2A-AS1	87336875	87336889	1.18048
216994	ENSG00000256043	4	-	0.0215295	0.677878	0.497866	0.999999	CTSO	155939371	155939538	1.36777
286954	ENSG00000282572	7	-	0.0500889	0.677872	0.497869	0.999999	AC215522.2	33681	33792	-1.02776
215162	ENSG00000164111	4	-	0.0269504	0.677853	0.49787	0.999999	ANXA5	121669312	121669601	0.860982
639255	ENSG00000015285	X	+	0.0546027	0.677851	0.497872	0.999999	WAS	48689435	48689594	-2.28977
408124	ENSG00000139644	12	+	-0.0131242	-0.67784	0.497875	0.999999	TMBIM6	49758227	49758265	4.90192
555133	ENSG00000141582	17	-	0.026247	0.67785	0.497879	0.999999	CBX4	79835143	79835395	0.497805
296934	ENSG00000184903	7	-	-0.050354	-0.67783	0.497887	0.999999	IMMP2L	111532518	111532585	-2.05956
412011	ENSG00000090376	12	+	0.0174677	0.677821	0.497894	0.999999	IRAK3	66248374	66251081	5.38891
514237	ENSG00000167005	16	-	0.0230453	0.67782	0.497894	0.999999	NUDT21	56434331	56434345	1.01312
622150	ENSG00000185658	21	-	0.0175447	0.677808	0.497895	0.999999	BRWD1	39199419	39199662	2.29244
305742	ENSG00000169139	8	+	-0.0245608	-0.677815	0.497898	0.999999	UBE2V2	48060904	48061315	1.43066
425533	ENSG00000139636	12	-	-0.0248832	-0.677802	0.497899	0.999999	LMBR1L	49103687	49103700	0.391145
113381	ENSG00000143643	1	-	-0.0223359	-0.677803	0.497901	0.999999	TTC13	230911470	230911549	0.750855
353635	ENSG00000108055	10	+	0.0270256	0.677796	0.497905	0.999999	SMC3	110573707	110573745	0.686442
531883	ENSG00000108406	17	+	-0.0275212	-0.677793	0.497907	0.999999	DHX40	59575340	59575364	0.315899
191952	ENSG00000114209	3	-	0.0298621	0.677786	0.497911	0.999999	PDCD10	167734822	167734826	0.819545
341678	ENSG00000136861	9	-	0.0192114	0.677783	0.497911	0.999999	CDK5RAP2	120487294	120487437	1.48239
125970	ENSG00000136732	2	+	-0.0577455	-0.67779	0.497915	0.999999	GYPC	126656142	126656183	-0.347426
214368	ENSG00000138795	4	-	0.0340485	0.677767	0.497922	0.999999	LEF1	108075375	108075477	0.434334
632795	ENSG00000167065	22	-	0.0467086	0.677775	0.497923	0.999999	DUSP18	30664955	30665121	-2.18802
365980	ENSG00000177963	11	+	-0.0446502	-0.677763	0.497925	0.999999	RIC8A	212760	212836	-1.87114
294805	ENSG00000285725	7	-	0.0371689	0.677813	0.497956	0.999999	AC004967.2	97969053	97969769	1.62287
294806	ENSG00000285725	7	-	-0.0371689	-0.677813	0.497956	0.999999	AC004967.2	97969846	97970133	-0.068382
423409	ENSG00000087502	12	-	-0.0294754	-0.677704	0.497963	0.999999	ERGIC2	29371613	29371613	0.649983
141582	ENSG00000115970	2	-	-0.0231671	-0.677695	0.497967	0.999999	THADA	43556345	43556348	0.734755
607600	ENSG00000124181	20	+	0.0189129	0.677693	0.497968	0.999999	PLCG1	41165450	41165551	1.91016
179818	ENSG00000168016	3	-	0.0159989	0.677695	0.497969	0.999999	TRANK1	36856646	36857632	4.96267
594766	ENSG00000105186	19	-	-0.0431241	-0.677686	0.497974	0.999999	ANKRD27	32675148	32675169	-2.34586
199318	ENSG00000174799	4	+	-0.0415864	-0.677684	0.497976	0.999999	CEP135	55948981	55949059	-1.40354
446054	ENSG00000088387	13	-	-0.0235536	-0.677679	0.497977	0.999999	DOCK9	98885708	98885831	0.828048
484916	ENSG00000103657	15	-	-0.0141511	-0.677664	0.497986	0.999999	HERC1	63752958	63753085	3.05365
567831	ENSG00000064666	19	+	0.0224029	0.677665	0.497989	0.999999	CNN2	1031137	1031192	3.54882
137093	ENSG00000168397	2	+	0.0233921	0.677659	0.497991	0.999999	ATG4B	241653525	241653610	0.799477
218771	ENSG00000073578	5	+	-0.0249409	-0.677656	0.497993	0.999999	SDHA	234421	235143	0.383241
531080	ENSG00000108848	17	+	0.0299175	0.677643	0.498	0.999999	LUC7L3	50751014	50751050	0.347402
646801	ENSG00000177324	X	-	0.0614868	0.677657	0.498002	0.999999	BEND2	18175972	18176093	-0.544355
208731	ENSG00000178177	4	-	0.0490158	0.677648	0.498004	0.999999	LCORL	18020531	18020734	-1.54169
229245	ENSG00000070814	5	+	-0.0337491	-0.677638	0.498004	0.999999	TCOF1	150375339	150375554	-0.702928
430585	ENSG00000058272	12	-	0.0147996	0.677635	0.498005	0.999999	PPP1R12A	79796791	79796916	3.48898
380019	ENSG00000168876	11	+	-0.0499517	-0.677641	0.498005	0.999999	ANKRD49	94494008	94494028	-1.55629
528098	ENSG00000033627	17	+	0.0511855	0.677633	0.498007	0.999999	ATP6V0A1	42520662	42521026	-2.26051
308380	ENSG00000164941	8	+	-0.0211012	-0.677624	0.498013	0.999999	INTS8	94876446	94876489	1.14085
234923	ENSG00000132356	5	-	0.0301823	0.677621	0.498018	0.999999	PRKAA1	40777160	40777334	-0.552927
461637	ENSG00000100503	14	-	0.0125606	0.677591	0.498033	0.999999	NIN	50759857	50760359	4.59256
321776	ENSG00000066827	8	-	-0.0302985	-0.677583	0.49804	0.999999	ZFAT	134608729	134608739	-0.16459
321368	ENSG00000153317	8	-	-0.0232558	-0.677576	0.498043	0.999999	ASAP1	130167536	130167622	2.41606
368871	ENSG00000133816	11	+	-0.0261558	-0.677568	0.498047	0.999999	MICAL2	12224673	12224820	2.62352
250601	ENSG00000112081	6	+	-0.0160292	-0.677568	0.498052	0.999999	SRSF3	36601708	36601794	3.63122
241348	ENSG00000113108	5	-	0.0332021	0.677563	0.498052	0.999999	APBB3	140561365	140561449	-0.488372
608391	ENSG00000101457	20	+	-0.0237257	-0.677566	0.498054	0.999999	DNTTIP1	45801999	45802055	0.94842
369079	ENSG00000197601	11	+	0.0158646	0.677551	0.498063	0.999999	FAR1	13727556	13727683	3.28578
72463	ENSG00000226822	1	+	-0.0515668	-0.677557	0.498067	0.999999	AL390036.1	108071484	108071637	-1.10274
324076	ENSG00000080503	9	+	0.0161486	0.677526	0.498073	0.999999	SMARCA2	2104003	2104169	2.71637
129019	ENSG00000115827	2	+	-0.0253029	-0.677529	0.498076	0.999999	DCAF17	171448681	171448817	0.593716
66522	ENSG00000127125	1	+	0.0171885	0.677531	0.498078	0.999999	PPCS	42459603	42460016	3.05729
121123	ENSG00000116127	2	+	0.0223508	0.677515	0.498083	0.999999	ALMS1	73426453	73426553	1.08859
348055	ENSG00000012779	10	+	-0.0210011	-0.677515	0.498084	0.999999	ALOX5	45441344	45441430	2.99241
115935	ENSG00000079785	2	+	-0.0243495	-0.677506	0.498089	0.999999	DDX1	15623533	15623582	0.78216
356833	ENSG00000065809	10	-	0.0248577	0.677496	0.498093	0.999999	FAM107B	14571924	14571990	0.876123
636753	ENSG00000005302	X	+	-0.0223796	-0.677493	0.498095	0.999999	MSL3	11763939	11764251	1.15871
63164	ENSG00000011009	1	+	0.0275306	0.677497	0.498096	0.999999	LYPLA2	23794746	23794870	0.294998
125971	ENSG00000136732	2	+	-0.0567376	-0.677504	0.498096	0.999999	GYPC	126656184	126656188	-0.299795
170944	ENSG00000014257	3	+	0.0273561	0.677494	0.498098	0.999999	ACPP	132337544	132337554	0.900505
629372	ENSG00000075240	22	+	-0.034082	-0.677493	0.498098	0.999999	GRAMD4	46663040	46663106	-0.642288
628253	ENSG00000100393	22	+	-0.0245599	-0.677474	0.498107	0.999999	EP300	41141048	41141222	1.64509
505008	ENSG00000176715	16	+	-0.0469615	-0.677473	0.498109	0.999999	ACSF3	89093904	89093992	-2.72168
630939	ENSG00000241973	22	-	0.0462234	0.677463	0.498114	0.999999	PI4KA	20711341	20711438	-1.90458
201770	ENSG00000163104	4	+	0.0307236	0.677465	0.498115	0.999999	SMARCAD1	94274738	94274797	0.0437962
349440	ENSG00000156515	10	+	0.0331785	0.677449	0.498125	0.999999	HK1	69318853	69319010	1.14915
356794	ENSG00000065809	10	-	0.0151496	0.677445	0.498126	0.999999	FAM107B	14519513	14519901	4.06043
168370	ENSG00000114439	3	+	-0.0167242	-0.677436	0.498132	0.999999	BBX	107716738	107716785	2.07978
547475	ENSG00000108861	17	-	-0.024573	-0.677437	0.498141	0.999999	DUSP3	43774769	43774881	0.805875
630580	ENSG00000185838	22	-	-0.0470347	-0.677438	0.498144	0.999999	GNB1L	19788464	19788626	-2.37816
171948	ENSG00000177311	3	+	-0.0170743	-0.677418	0.498145	0.999999	ZBTB38	141447050	141447635	3.14993
477168	ENSG00000140548	15	+	-0.0284255	-0.677423	0.498146	0.999999	ZNF710	90068014	90068305	-0.0308254
583732	ENSG00000203326	19	+	-0.0234115	-0.677427	0.498146	0.999999	ZNF525	53381050	53383922	3.1484
251060	ENSG00000161912	6	+	-0.0466234	-0.677399	0.498156	0.999999	ADCY10P1	41108797	41108859	-1.74477
538669	ENSG00000161905	17	-	-0.0653303	-0.677393	0.498164	0.999999	ALOX15	4639430	4639437	-2.47693
258224	ENSG00000112531	6	+	-0.0341994	-0.677386	0.498164	0.999999	QKI	163414643	163415169	-0.421681
134836	ENSG00000079263	2	+	-0.021531	-0.677381	0.498167	0.999999	SP140	230270586	230270639	1.52344
302400	ENSG00000104613	8	+	0.019571	0.677373	0.498172	0.999999	INTS10	19844128	19844237	1.56947
302542	ENSG00000130227	8	+	-0.0233243	-0.677372	0.498173	0.999999	XPO7	21982640	21982812	2.8247
331285	ENSG00000148356	9	+	0.0368471	0.677354	0.498185	0.999999	LRSAM1	127491215	127491295	-0.992846
385294	ENSG00000177830	11	-	-0.04468	-0.677352	0.498186	0.999999	CHID1	869346	869761	-1.73671
395843	ENSG00000162129	11	-	-0.0369566	-0.677349	0.498189	0.999999	CLPB	72293310	72293615	-0.921853
388572	ENSG00000110756	11	-	-0.0222402	-0.677321	0.498206	0.999999	HPS5	18308946	18309079	0.80406
239009	ENSG00000129595	5	-	-0.0554209	-0.677321	0.498208	0.999999	EPB41L4A	112184016	112184135	-2.03379
566661	ENSG00000119541	18	-	0.0285202	0.677311	0.498215	0.999999	VPS4B	63404509	63404714	-0.509111
405220	ENSG00000023697	12	+	0.0214264	0.677312	0.498215	0.999999	DERA	15959829	15959924	1.13701
503309	ENSG00000140829	16	+	-0.0265916	-0.677301	0.498218	0.999999	DHX38	72108372	72108382	0.272849
122093	ENSG00000168883	2	+	0.0180982	0.677301	0.498219	0.999999	USP39	85621505	85621579	1.58911
300367	ENSG00000106617	7	-	0.0324394	0.677293	0.498225	0.999999	PRKAG2	151632571	151633165	-0.321356
493491	ENSG00000033011	16	+	0.0433537	0.677294	0.498225	0.999999	ALG1	5078853	5078878	-1.89377
444504	ENSG00000123178	13	-	0.0362856	0.677311	0.49823	0.999999	SPRYD7	49913793	49915160	-0.258092
403410	ENSG00000010610	12	+	0.045815	0.677284	0.498231	0.999999	CD4	6814464	6814758	-1.65176
158425	ENSG00000130414	2	-	-0.0185934	-0.677281	0.498232	0.999999	NDUFA10	239960741	239961163	1.79016
69783	ENSG00000184588	1	+	-0.0184742	-0.677278	0.498234	0.999999	PDE4B	66363243	66363260	2.11302
213708	ENSG00000138814	4	-	0.015644	0.677277	0.498235	0.999999	PPP3CA	101195929	101196116	2.99858
486118	ENSG00000066933	15	-	-0.033925	-0.67727	0.498237	0.999999	MYO9A	71854377	71854412	-0.831675
146828	ENSG00000075568	2	-	0.0221218	0.677268	0.498238	0.999999	TMEM131	97797365	97797516	1.3847
231105	ENSG00000113732	5	+	-0.0311107	-0.677278	0.498244	0.999999	ATP6V0E1	173034885	173034892	-0.0669199
64393	ENSG00000180098	1	+	-0.0363047	-0.677263	0.498245	0.999999	TRNAU1AP	28553107	28553137	-1.05796
255871	ENSG00000118507	6	+	0.0416847	0.677256	0.49825	0.999999	AKAP7	131219661	131219750	-0.594358
109617	ENSG00000047410	1	-	-0.0153883	-0.677245	0.498252	0.999999	TPR	186341252	186341389	3.11811
425042	ENSG00000167528	12	-	-0.024114	-0.677249	0.498253	0.999999	ZNF641	48345368	48345382	1.50431
170233	ENSG00000114626	3	+	-0.0241332	-0.677239	0.498258	0.999999	ABTB1	127676972	127677026	2.45086
459475	ENSG00000100911	14	-	0.0242413	0.677224	0.498267	0.999999	PSME2	24143405	24143406	1.39098
451728	ENSG00000054654	14	+	-0.0166933	-0.677209	0.498274	0.999999	SYNE2	64017595	64017756	3.52448
224793	ENSG00000153113	5	+	0.0155829	0.677209	0.498275	0.999999	CAST	96767907	96767999	3.62232
247573	ENSG00000186470	6	+	-0.0500568	-0.677205	0.498278	0.999999	BTN3A2	26365231	26365257	-0.401745
527523	ENSG00000126351	17	+	-0.040371	-0.677212	0.498279	0.999999	THRA	40089206	40089333	-1.16587
141124	ENSG00000143889	2	-	0.0332182	0.677198	0.498284	0.999999	HNRNPLL	38581986	38582071	-0.276625
410062	ENSG00000065357	12	+	0.0191794	0.677185	0.49829	0.999999	DGKA	55939186	55939280	2.37545
210033	ENSG00000135605	4	-	-0.0377441	-0.677185	0.498294	0.999999	TEC	48176082	48176186	-0.932194
158533	ENSG00000144504	2	-	0.0457701	0.67718	0.498295	0.999999	ANKMY1	240529037	240529040	-1.93443
220952	ENSG00000172262	5	+	0.0324979	0.677179	0.498296	0.999999	ZNF131	43093023	43093558	-0.535571
101628	ENSG00000007341	1	-	-0.0429322	-0.677166	0.498304	0.999999	ST7L	112555877	112556018	-1.49971
581411	ENSG00000178980	19	+	0.0366409	0.677165	0.498308	0.999999	SELENOW	47780732	47780733	-0.610683
145253	ENSG00000163541	2	-	-0.0309631	-0.677162	0.49831	0.999999	SUCLG1	84459173	84459236	-0.513574
528078	ENSG00000033627	17	+	-0.0215921	-0.67715	0.498313	0.999999	ATP6V0A1	42500707	42500781	1.64224
604541	ENSG00000088766	20	+	-0.0245589	-0.677157	0.498314	0.999999	CRLS1	6015361	6015490	1.22868
230020	ENSG00000164332	5	+	-0.0195204	-0.677157	0.498317	0.999999	UBLCP1	159270528	159270643	2.17295
310472	ENSG00000129292	8	+	-0.0209481	-0.677141	0.498318	0.999999	PHF20L1	132804612	132804614	1.29382
516495	ENSG00000103051	16	-	-0.02276	-0.677139	0.498321	0.999999	COG4	70497937	70497972	0.72928
340504	ENSG00000165029	9	-	-0.0364442	-0.677137	0.498322	0.999999	ABCA1	104819927	104820069	1.02444
209335	ENSG00000035928	4	-	0.0414725	0.677136	0.498322	0.999999	RFC1	39322283	39322404	-1.72187
411567	ENSG00000135655	12	+	-0.0167765	-0.677132	0.498325	0.999999	USP15	62355387	62355427	4.37925
143624	ENSG00000197223	2	-	-0.0456837	-0.677139	0.498326	0.999999	C1D	68045988	68046043	-0.980541
460716	ENSG00000174373	14	-	0.0289673	0.677129	0.498326	0.999999	RALGAPA1	35725024	35725153	0.363953
618929	ENSG00000160185	21	+	0.0448354	0.677125	0.498331	0.999999	UBASH3A	42437581	42437596	-1.52009
330737	ENSG00000011454	9	+	0.0204224	0.677104	0.498343	0.999999	RABGAP1	123074318	123074428	1.11524
461247	ENSG00000100479	14	-	0.0692609	0.67711	0.498344	0.999999	POLE2	49655065	49655094	-2.21278
313311	ENSG00000104763	8	-	-0.0273795	-0.677085	0.498353	0.999999	ASAH1	18063144	18063184	0.842233
463874	ENSG00000119688	14	-	-0.0337254	-0.677085	0.498354	0.999999	ABCD4	74287811	74287886	-0.599583
405178	ENSG00000151490	12	+	-0.0428614	-0.677088	0.498356	0.999999	PTPRO	15595058	15595220	-1.10559
77080	ENSG00000160688	1	+	0.0281257	0.677083	0.498359	0.999999	FLAD1	154990159	154990212	0.0862831
550709	ENSG00000068097	17	-	0.0240824	0.677063	0.498369	0.999999	HEATR6	60067434	60067732	0.714024
321730	ENSG00000008513	8	-	0.037241	0.677063	0.498369	0.999999	ST3GAL1	133570110	133570379	-0.921763
544046	ENSG00000185862	17	-	-0.0200359	-0.677146	0.498379	0.999999	EVI2B	31303766	31304233	4.50985
544047	ENSG00000185862	17	-	0.0200359	0.677146	0.498379	0.999999	EVI2B	31304234	31305212	6.83317
203382	ENSG00000123737	4	+	0.0411543	0.677046	0.49838	0.999999	EXOSC9	121816195	121816368	-1.45523
305599	ENSG00000164808	8	+	0.0329331	0.677042	0.498381	0.999999	SPIDR	47360819	47360949	-0.691793
524924	ENSG00000109111	17	+	-0.0175411	-0.67704	0.498383	0.999999	SUPT6H	28676157	28676430	2.40395
339262	ENSG00000090054	9	-	0.0188814	0.677033	0.498389	0.999999	SPTLC1	92045999	92046053	1.77468
119699	ENSG00000115421	2	+	0.0186014	0.677014	0.498401	0.999999	PAPOLG	60775034	60775123	1.45732
137113	ENSG00000168397	2	+	-0.02681	-0.676999	0.49841	0.999999	ATG4B	241668540	241668685	0.0956209
248224	ENSG00000204642	6	+	0.0218755	0.676996	0.498411	0.999999	HLA-F	29726403	29726525	3.85369
321569	ENSG00000155926	8	-	0.0135611	0.676976	0.498425	0.999999	SLA	133037653	133038259	6.21844
257807	ENSG00000164674	6	+	0.0203465	0.676977	0.498426	0.999999	SYTL3	158764495	158764869	2.05443
490801	ENSG00000140983	16	+	0.0269524	0.676968	0.498429	0.999999	RHOT2	670526	670527	0.260552
411489	ENSG00000118596	12	+	-0.0392283	-0.676961	0.498434	0.999999	SLC16A7	59596067	59596143	-1.01726
230391	ENSG00000038274	5	+	-0.0138464	-0.676963	0.498436	0.999999	MAT2B	163513842	163513994	4.34326
428164	ENSG00000135473	12	-	-0.0232486	-0.67695	0.49844	0.999999	PAN2	56328472	56328641	0.703926
626370	ENSG00000184792	22	+	0.0573109	0.676947	0.498444	0.999999	OSBP2	30889618	30889635	1.28572
314073	ENSG00000228451	8	-	0.0591252	0.677006	0.498446	0.999999	SDAD1P1	26381327	26381519	-2.31416
65140	ENSG00000162521	1	+	0.0159449	0.676933	0.498451	0.999999	RBBP4	32672642	32672699	2.16385
241537	ENSG00000178913	5	-	-0.0391576	-0.676968	0.498453	0.999999	TAF7	141320646	141320781	0.535177
416424	ENSG00000089022	12	+	0.0191795	0.676931	0.498453	0.999999	MAPKAPK5	111893586	111896219	1.45322
317455	ENSG00000104343	8	-	0.0185759	0.676932	0.498462	0.999999	UBE2W	73790605	73792359	3.57346
488669	ENSG00000140612	15	-	0.0286089	0.676894	0.498479	0.999999	SEC11A	84716064	84716067	0.338493
182532	ENSG00000114316	3	-	0.0162596	0.676883	0.498483	0.999999	USP4	49278106	49278142	1.91807
358224	ENSG00000233387	10	-	-0.0509012	-0.676963	0.498494	0.999999	AL121748.1	33116471	33116672	0.424553
358223	ENSG00000233387	10	-	0.0509012	0.676963	0.498494	0.999999	AL121748.1	33096257	33096606	-0.108764
624878	ENSG00000128266	22	+	-0.0558565	-0.67691	0.498496	0.999999	GNAZ	23123087	23123342	0.438167
211701	ENSG00000138750	4	-	-0.0248798	-0.676861	0.498498	0.999999	NUP54	76144184	76144196	0.943067
175380	ENSG00000175166	3	+	-0.0183746	-0.676854	0.498501	0.999999	PSMD2	184306104	184306155	1.91715
441875	ENSG00000169062	13	+	-0.0291235	-0.676856	0.498502	0.999999	UPF3A	114304789	114304949	0.163131
94505	ENSG00000134697	1	-	0.0385705	0.676844	0.49851	0.999999	GNL2	37567765	37568115	-1.21176
603472	ENSG00000196724	19	-	-0.0540162	-0.676845	0.498519	0.999999	ZNF418	57925623	57925769	-1.74544
614313	ENSG00000124177	20	-	0.0224439	0.676822	0.498522	0.999999	CHD6	41499295	41499317	0.600759
632437	ENSG00000100325	22	-	-0.0365493	-0.676807	0.498531	0.999999	ASCC2	29802115	29802208	3.03925
226865	ENSG00000081059	5	+	-0.0399371	-0.6768	0.498535	0.999999	TCF7	134142262	134142262	-0.640003
571397	ENSG00000142444	19	+	0.049481	0.67683	0.498536	0.999999	TIMM29	10928733	10928916	-2.51221
453677	ENSG00000119685	14	+	-0.0405189	-0.676785	0.498545	0.999999	TTLL5	75792916	75793082	-1.17816
442717	ENSG00000122033	13	-	0.0242034	0.676786	0.498547	0.999999	MTIF3	27437117	27437144	0.868503
187027	ENSG00000206530	3	-	-0.039628	-0.676781	0.49855	0.999999	CFAP44	113303916	113304067	-0.995421
419384	ENSG00000256223	12	+	-0.0378275	-0.676781	0.498557	0.999999	ZNF10	133155950	133156091	-0.693606
511617	ENSG00000169180	16	-	0.01673	0.676762	0.498559	0.999999	XPO6	28152965	28153209	4.3255
618224	ENSG00000159256	21	+	0.0222865	0.676764	0.49856	0.999999	MORC3	36336991	36337006	1.72325
330627	ENSG00000095303	9	+	0.0733451	0.676751	0.498569	0.999999	PTGS1	122371080	122371084	-2.85247
171016	ENSG00000138246	3	+	0.0200535	0.676745	0.49857	0.999999	DNAJC13	132513008	132513099	1.2829
479950	ENSG00000223509	15	-	0.0495492	0.676753	0.498573	0.999999	AC135983.2	32528603	32528641	-0.552513
575742	ENSG00000168813	19	+	0.0153363	0.67675	0.498577	0.999999	ZNF507	32352829	32354957	3.84131
656702	ENSG00000183878	Y	-	0.0171324	0.676735	0.498577	0.999999	UTY	13479541	13479665	-0.394815
63601	ENSG00000175087	1	+	0.0531079	0.67676	0.49858	0.999999	PDIK1L	26111849	26111915	-2.02702
93738	ENSG00000176261	1	-	0.044062	0.67673	0.498583	0.999999	ZBTB8OS	32650429	32650432	-1.41739
338841	ENSG00000135049	9	-	0.0141144	0.676719	0.498587	0.999999	AGTPBP1	85589528	85589681	3.67376
651704	ENSG00000089682	X	-	-0.0237567	-0.676722	0.498588	0.999999	RBM41	107115352	107115454	0.856661
223222	ENSG00000113161	5	+	-0.0245294	-0.676715	0.49859	0.999999	HMGCR	75360482	75360482	0.501096
181348	ENSG00000047849	3	-	0.0261695	0.676714	0.498591	0.999999	MAP4	47916862	47917174	0.91306
519282	ENSG00000167522	16	-	-0.0438927	-0.676701	0.498597	0.999999	ANKRD11	89291681	89291688	-1.40979
516458	ENSG00000157350	16	-	-0.0216765	-0.67671	0.498599	0.999999	ST3GAL2	70381574	70381862	1.80175
536958	ENSG00000141556	17	+	-0.0290045	-0.676695	0.498601	0.999999	TBCD	82926477	82926491	-0.0196164
144658	ENSG00000204843	2	-	-0.0226037	-0.676678	0.498612	0.999999	DCTN1	74366459	74366620	0.911306
243190	ENSG00000135077	5	-	0.0413212	0.676685	0.498613	0.999999	HAVCR2	157106120	157106626	-1.23194
167860	ENSG00000064225	3	+	0.0487213	0.67667	0.498618	0.999999	ST3GAL6	98763321	98763339	-2.02104
110079	ENSG00000118193	1	-	-0.0550545	-0.676652	0.498637	0.999999	KIF14	200589217	200589369	-1.69564
179903	ENSG00000093167	3	-	0.0464982	0.676636	0.498639	0.999999	LRRFIP2	37175163	37175189	-2.27233
335130	ENSG00000183354	9	-	0.0262123	0.676634	0.498645	0.999999	KIAA2026	5913861	5914062	0.324212
269802	ENSG00000135525	6	-	0.0496807	0.676643	0.498646	0.999999	MAP7	136343840	136344238	-1.25959
374488	ENSG00000149781	11	+	-0.0532058	-0.676615	0.498654	0.999999	FERMT3	64219477	64219523	-2.13412
133224	ENSG00000180871	2	+	-0.0538052	-0.67662	0.498656	0.999999	CXCR2	218125711	218125781	-0.638103
445381	ENSG00000005810	13	-	-0.0178549	-0.676608	0.498656	0.999999	MYCBP2	77146162	77146217	1.99606
294935	ENSG00000198742	7	-	-0.0233702	-0.676605	0.498663	0.999999	SMURF1	99035515	99035716	0.439461
267956	ENSG00000009413	6	-	0.0245783	0.676592	0.498667	0.999999	REV3L	111315267	111315381	0.48217
237266	ENSG00000164300	5	-	0.0204918	0.676589	0.498674	0.999999	SERINC5	80169335	80169546	2.23011
71004	ENSG00000284882	1	+	0.0522829	0.676603	0.498684	0.999999	AL359762.1	84574585	84574674	-2.24557
449185	ENSG00000100478	14	+	-0.0261813	-0.676575	0.498685	0.999999	AP4S1	31093000	31093432	0.625303
363442	ENSG00000120029	10	-	0.0195634	0.676566	0.498685	0.999999	ARMH3	102001971	102002064	1.22132
551715	ENSG00000108654	17	-	0.0126637	0.676543	0.498698	0.999999	DDX5	64501473	64501697	6.22605
260391	ENSG00000241549	6	-	0.0467196	0.676557	0.498702	0.999999	GUSBP2	26877921	26878571	-1.10324
593301	ENSG00000096996	19	-	0.0410672	0.676521	0.498716	0.999999	IL12RB1	18061122	18061197	-1.47647
189053	ENSG00000004399	3	-	0.0436233	0.676513	0.498718	0.999999	PLXND1	129584385	129584562	-1.5289
554154	ENSG00000182473	17	-	-0.0175387	-0.676512	0.498718	0.999999	EXOC7	76094414	76094489	2.12201
101021	ENSG00000121940	1	-	0.0279814	0.676515	0.498719	0.999999	CLCC1	108943836	108943882	-0.0414098
165006	ENSG00000003756	3	+	-0.0143334	-0.676507	0.498721	0.999999	RBM5	50114243	50114250	2.69095
252601	ENSG00000137269	6	+	-0.0531123	-0.676523	0.498723	0.999999	LRRC1	53897289	53897359	-2.40119
205544	ENSG00000171503	4	+	0.0270789	0.676508	0.498724	0.999999	ETFDH	158685101	158685219	0.360217
443043	ENSG00000120694	13	-	-0.03599	-0.676498	0.498729	0.999999	HSPH1	31135049	31136624	-0.419496
589781	ENSG00000171469	19	-	-0.0276513	-0.676491	0.498733	0.999999	ZNF561	9617058	9617118	0.28132
496534	ENSG00000168488	16	+	-0.0439326	-0.676478	0.498741	0.999999	ATXN2L	28830615	28830768	-1.59456
431099	ENSG00000070961	12	-	0.0449527	0.676474	0.498743	0.999999	ATP2B1	89656108	89656111	-1.99066
576135	ENSG00000105220	19	+	0.0262274	0.676468	0.498747	0.999999	GPI	34399719	34399735	0.386808
237232	ENSG00000177034	5	-	-0.0294026	-0.676463	0.498757	0.999999	MTX3	79988239	79988315	0.0806614
534935	ENSG00000092931	17	+	0.0233017	0.676449	0.498759	0.999999	MFSD11	76774997	76775081	0.661344
605895	ENSG00000088325	20	+	-0.0555936	-0.676453	0.498766	0.999999	TPX2	31794402	31794548	-2.04126
550318	ENSG00000213246	17	-	-0.0413881	-0.676444	0.498775	0.999999	SUPT4H1	58352179	58352202	-1.13275
344874	ENSG00000148399	9	-	-0.0315985	-0.676425	0.498776	0.999999	DPH7	137564896	137564958	-0.437952
654549	ENSG00000196924	X	-	-0.0269433	-0.676419	0.498776	0.999999	FLNA	154354616	154354680	2.7438
543653	ENSG00000196535	17	-	0.0232949	0.676414	0.498779	0.999999	MYO18A	29098826	29098969	0.940361
419355	ENSG00000196387	12	+	0.0497196	0.676421	0.49878	0.999999	ZNF140	133084115	133084206	-2.44282
311729	ENSG00000167702	8	+	0.0391615	0.676424	0.49878	0.999999	KIFC2	144467261	144467341	-1.56647
587474	ENSG00000105298	19	-	-0.0426078	-0.676419	0.498781	0.999999	CACTIN	3619167	3619191	-1.97631
449810	ENSG00000150527	14	+	0.037884	0.676397	0.498792	0.999999	MIA2	39294072	39294072	-1.33599
197831	ENSG00000109680	4	+	-0.0363504	-0.676393	0.498796	0.999999	TBC1D19	26683723	26683749	-0.689478
582874	ENSG00000131408	19	+	-0.0237683	-0.676392	0.498797	0.999999	NR1H2	50378156	50378312	0.891877
646146	ENSG00000285756	X	-	-0.0590682	-0.676395	0.498797	0.999999	BX890604.2	3867136	3867806	-1.72136
296601	ENSG00000164597	7	-	0.0176815	0.676382	0.498803	0.999999	COG5	107372595	107372760	2.29682
590030	ENSG00000130811	19	-	-0.024916	-0.676379	0.498803	0.999999	EIF3G	10116828	10116835	1.34178
243348	ENSG00000164330	5	-	-0.0572827	-0.676388	0.498804	0.999999	EBF1	158796345	158796475	-1.92541
164470	ENSG00000177479	3	+	-0.0349972	-0.676371	0.498808	0.999999	ARIH2	48925083	48925217	-1.16171
334493	ENSG00000181090	9	+	0.0271704	0.676362	0.498812	0.999999	EHMT1	137790884	137790887	0.260593
548748	ENSG00000004897	17	-	0.0486389	0.676362	0.498813	0.999999	CDC27	47122601	47122619	-1.9401
65074	ENSG00000116478	1	+	-0.0332734	-0.676361	0.498815	0.999999	HDAC1	32331807	32332089	-1.12516
411632	ENSG00000061987	12	+	-0.01727	-0.676357	0.498816	0.999999	MON2	62555994	62556192	2.1545
129133	ENSG00000128708	2	+	0.0310219	0.676361	0.498818	0.999999	HAT1	171952881	171953001	0.873411
119955	ENSG00000115504	2	+	0.040833	0.676353	0.498819	0.999999	EHBP1	62979323	62979335	-1.46688
593979	ENSG00000105726	19	-	-0.0342527	-0.676351	0.498821	0.999999	ATP13A1	19663271	19663673	-1.39479
600371	ENSG00000126458	19	-	-0.0430632	-0.676377	0.498823	0.999999	RRAS	49636824	49636926	-1.02798
581542	ENSG00000142227	19	+	0.0157194	0.67635	0.498825	0.999999	EMP3	48327562	48327623	4.60871
544439	ENSG00000172716	17	-	0.0142875	0.676344	0.498826	0.999999	SLFN11	35351899	35352875	3.75258
213347	ENSG00000151247	4	-	-0.0346699	-0.676345	0.498827	0.999999	EIF4E	98887163	98887167	-0.179678
491554	ENSG00000197774	16	+	-0.0353445	-0.676343	0.49883	0.999999	EME2	1776963	1777405	-1.0452
101868	ENSG00000134242	1	-	0.0227122	0.676338	0.49883	0.999999	PTPN22	113854907	113855049	1.93177
432590	ENSG00000136044	12	-	0.0333371	0.676334	0.498831	0.999999	APPL2	105174017	105174104	-0.750574
567771	ENSG00000116017	19	+	-0.0358454	-0.676326	0.498842	0.999999	ARID3A	971878	972055	-0.70008
156448	ENSG00000163481	2	-	-0.0280995	-0.676322	0.498845	0.999999	RNF25	218666159	218666230	0.0829243
624573	ENSG00000185651	22	+	-0.0244691	-0.676338	0.498848	0.999999	UBE2L3	21567730	21567771	0.775619
235626	ENSG00000177058	5	-	0.0453122	0.676305	0.49885	0.999999	SLC38A9	55675247	55675331	-2.052
78924	ENSG00000158882	1	+	-0.0398687	-0.676304	0.498856	0.999999	TOMM40L	161227636	161227737	-1.23584
67627	ENSG00000142937	1	+	0.0371899	0.676298	0.498858	0.999999	RPS8	44778459	44778575	1.24499
594915	ENSG00000124299	19	-	-0.0251062	-0.676283	0.498866	0.999999	PEPD	33493290	33493337	0.680451
350114	ENSG00000214655	10	+	0.0301377	0.676262	0.498877	0.999999	ZSWIM8	73790257	73790292	-0.0844509
453878	ENSG00000198894	14	+	-0.027541	-0.676272	0.498881	0.999999	CIPC	77116843	77117287	0.0682656
616544	ENSG00000130589	20	-	0.0428068	0.676248	0.498888	0.999999	HELZ2	63567628	63568074	-0.418267
584382	ENSG00000104972	19	+	-0.0516468	-0.676238	0.498894	0.999999	LILRB1	54636106	54636493	-1.85179
595697	ENSG00000197808	19	-	-0.0506021	-0.676243	0.498896	0.999999	ZNF461	36640023	36640043	-2.16783
354537	ENSG00000107651	10	+	-0.0221068	-0.676232	0.498897	0.999999	SEC23IP	119919444	119919596	0.889434
604418	ENSG00000088826	20	+	-0.0503286	-0.676241	0.4989	0.999999	SMOX	4181803	4181893	0.317467
313681	ENSG00000168476	8	-	-0.0503157	-0.676228	0.498907	0.999999	REEP4	22141451	22141540	-2.08788
342244	ENSG00000136935	9	-	-0.0354248	-0.676201	0.498917	0.999999	GOLGA1	124900452	124900524	-0.955595
427891	ENSG00000139613	12	-	-0.0263731	-0.676197	0.498918	0.999999	SMARCC2	56171679	56171876	0.517191
329079	ENSG00000136842	9	+	0.0365525	0.676201	0.498925	0.999999	TMOD1	97599634	97601254	4.01615
246164	ENSG00000112739	6	+	0.0185307	0.676163	0.49894	0.999999	PRPF4B	4061015	4061147	2.00663
449047	ENSG00000092140	14	+	0.0309132	0.676156	0.498945	0.999999	G2E3	30615516	30615539	0.0247235
507850	ENSG00000262370	16	-	0.0328007	0.676172	0.498948	0.999999	AC108134.3	3078231	3078319	1.09203
426167	ENSG00000135457	12	-	0.0252377	0.676151	0.498951	0.999999	TFCP2	51095989	51096022	0.278084
275883	ENSG00000078967	7	+	-0.0391528	-0.676156	0.498955	0.999999	UBE2D4	43952650	43952907	-0.8727
265493	ENSG00000168216	6	-	-0.0276056	-0.676136	0.498956	0.999999	LMBRD1	69676052	69676089	0.485593
284244	ENSG00000230649	7	+	0.0611731	0.6762	0.498957	0.999999	AC024084.1	136030928	136031033	-1.56044
60283	ENSG00000069424	1	+	-0.0262362	-0.676135	0.498958	0.999999	KCNAB2	6041168	6041762	0.660426
380950	ENSG00000178105	11	+	0.0274962	0.676089	0.498989	0.999999	DDX10	108706739	108706837	0.112694
519935	ENSG00000141258	17	+	0.0313355	0.676085	0.49899	0.999999	SGSM2	2343545	2343620	-0.303184
318305	ENSG00000104320	8	-	0.0227095	0.676079	0.498994	0.999999	NBN	89943359	89943366	1.49625
477560	ENSG00000182511	15	+	0.0250551	0.676073	0.498997	0.999999	FES	90895599	90895693	1.20468
558037	ENSG00000101639	18	+	-0.0167331	-0.676059	0.499005	0.999999	CEP192	13008500	13008631	2.95286
305293	ENSG00000070501	8	+	-0.0504645	-0.676041	0.499018	0.999999	POLB	42355459	42355515	-2.43816
206994	ENSG00000251595	4	-	-0.0520692	-0.676096	0.499023	0.999999	ABCA11P	425435	425772	-1.4407
198879	ENSG00000109180	4	+	-0.0256925	-0.67603	0.499025	0.999999	OCIAD1	48831172	48831222	0.426875
592242	ENSG00000127507	19	-	-0.0352843	-0.676004	0.499041	0.999999	ADGRE2	14766978	14767085	0.53261
524119	ENSG00000072210	17	+	0.0234632	0.675993	0.499048	0.999999	ALDH3A2	19652547	19652600	0.590904
168689	ENSG00000144827	3	+	-0.0373848	-0.676006	0.499052	0.999999	ABHD10	111979053	111979203	-0.460556
396397	ENSG00000175536	11	-	0.0611629	0.676077	0.499057	0.999999	LIPT2	74491712	74491842	-2.20537
396398	ENSG00000175536	11	-	-0.0611629	-0.676077	0.499057	0.999999	LIPT2	74491843	74492327	-0.556512
189651	ENSG00000118007	3	-	0.0280186	0.675973	0.499061	0.999999	STAG1	136518043	136518247	-0.254347
143704	ENSG00000198380	2	-	0.0247541	0.675974	0.499063	0.999999	GFPT1	69348171	69348334	0.483805
164268	ENSG00000076201	3	+	0.0424953	0.675956	0.499075	0.999999	PTPN23	47408345	47408490	-1.34243
472906	ENSG00000140416	15	+	-0.0453916	-0.675933	0.499086	0.999999	TPM1	63048576	63048707	-0.905946
440906	ENSG00000134899	13	+	0.0215171	0.675945	0.499087	0.999999	ERCC5	102865943	102866261	1.36312
509151	ENSG00000188897	16	-	-0.0566226	-0.675926	0.499089	0.999999	AC099489.1	11390455	11390463	-2.3298
403440	ENSG00000250510	12	+	-0.0585839	-0.675953	0.499089	0.999999	GPR162	6826855	6827001	-2.27818
433660	ENSG00000111300	12	-	-0.0289107	-0.675917	0.499097	0.999999	NAA25	112042039	112042104	-0.26086
358308	ENSG00000148498	10	-	-0.0566757	-0.675919	0.499102	0.999999	PARD3	34470085	34470263	-1.89709
654275	ENSG00000102030	X	-	-0.0489877	-0.675912	0.499105	0.999999	NAA10	153929242	153929826	-2.39619
191356	ENSG00000163660	3	-	-0.0175509	-0.675897	0.499108	0.999999	CCNL1	157158665	157158865	2.40879
295127	ENSG00000146833	7	-	0.0189001	0.675909	0.499109	0.999999	TRIM4	99909599	99909660	1.38362
620060	ENSG00000160310	21	+	-0.0167121	-0.675897	0.49911	0.999999	PRMT2	46658800	46658920	2.86216
448561	ENSG00000092098	14	+	0.0286692	0.675897	0.49911	0.999999	RNF31	24149406	24149425	0.0752912
555595	ENSG00000184009	17	-	-0.0211518	-0.675891	0.499113	0.999999	ACTG1	81512232	81512360	5.16868
94514	ENSG00000134697	1	-	0.0259093	0.675891	0.499114	0.999999	GNL2	37576428	37576556	0.533782
449720	ENSG00000092208	14	+	-0.0470813	-0.675894	0.499116	0.999999	GEMIN2	39118540	39118599	-1.43978
595472	ENSG00000239382	19	-	0.0487594	0.67591	0.49912	0.999999	ALKBH6	36011180	36011403	-2.17634
215545	ENSG00000151466	4	-	0.0364096	0.67588	0.49912	0.999999	SCLT1	128884346	128884389	-0.452709
296349	ENSG00000135250	7	-	0.0432325	0.675877	0.499122	0.999999	SRPK2	105116376	105116376	-1.65837
409433	ENSG00000205352	12	+	0.0432638	0.675882	0.499122	0.999999	PRR13	53446639	53446645	-1.43319
348578	ENSG00000204149	10	+	-0.0383704	-0.67588	0.499128	0.999999	AGAP6	49982190	49982412	-0.795079
561974	ENSG00000131196	18	+	-0.0484489	-0.675873	0.499128	0.999999	NFATC1	79451079	79451126	-2.32951
212505	ENSG00000163625	4	-	0.0220616	0.675844	0.499141	0.999999	WDFY3	84724426	84724594	2.44812
124537	ENSG00000163006	2	+	-0.0529492	-0.675851	0.499143	0.999999	CCDC138	108791680	108791711	-2.34956
163351	ENSG00000114812	3	+	0.0526794	0.675829	0.499155	0.999999	VIPR1	42512751	42512949	-2.39642
452588	ENSG00000100647	14	+	-0.022986	-0.675837	0.499159	0.999999	SUSD6	69703395	69703592	2.18812
654898	ENSG00000214827	X	-	-0.0580368	-0.675909	0.499163	0.999999	MTCP1	155064034	155064927	-0.782075
654903	ENSG00000214827	X	-	0.0580368	0.675909	0.499163	0.999999	MTCP1	155065619	155065789	-1.8576
170341	ENSG00000075785	3	+	-0.0227677	-0.6758	0.499174	0.999999	RAB7A	128806450	128806475	1.15765
322190	ENSG00000169398	8	-	0.0498651	0.675789	0.499177	0.999999	PTK2	140925689	140925749	-2.10165
426593	ENSG00000186049	12	-	0.0646399	0.675804	0.499177	0.999999	KRT73	52613688	52613852	-1.42909
449183	ENSG00000100478	14	+	0.0399661	0.675797	0.499178	0.999999	AP4S1	31085790	31086450	-1.24931
472970	ENSG00000103642	15	+	-0.020729	-0.675803	0.499179	0.999999	LACTB	63129485	63129650	1.9169
618046	ENSG00000237945	21	+	0.0485471	0.675787	0.49918	0.999999	LINC00649	33943034	33943130	-1.57619
630968	ENSG00000241973	22	-	-0.0356167	-0.675782	0.499181	0.999999	PI4KA	20733736	20733843	-0.653348
372789	ENSG00000213593	11	+	0.019892	0.675783	0.499187	0.999999	TMX2	57738354	57738417	1.42627
365948	ENSG00000177963	11	+	-0.0256011	-0.675767	0.499191	0.999999	RIC8A	208855	208938	0.50655
577639	ENSG00000181666	19	+	-0.0383956	-0.675762	0.499195	0.999999	HKR1	37346423	37346492	-1.03624
240667	ENSG00000146021	5	-	0.0392163	0.675765	0.499195	0.999999	KLHL3	137628681	137629943	-0.832396
252742	ENSG00000112200	6	+	-0.0369921	-0.675754	0.4992	0.999999	ZNF451	57090207	57090210	-1.14692
379434	ENSG00000149196	11	+	0.0437135	0.675748	0.499206	0.999999	HIKESHI	86345639	86345662	-1.56321
545768	ENSG00000008838	17	-	-0.0407238	-0.67574	0.499208	0.999999	MED24	40022443	40022484	-1.60105
133886	ENSG00000158552	2	+	-0.023278	-0.675743	0.499208	0.999999	ZFAND2B	219208572	219208613	0.806552
64408	ENSG00000180098	1	+	-0.0236847	-0.675735	0.499214	0.999999	TRNAU1AP	28561346	28561398	0.685908
99266	ENSG00000142867	1	-	0.0312416	0.675728	0.499222	0.999999	BCL10	85269054	85269214	-0.649473
247318	ENSG00000124532	6	+	0.0243045	0.675724	0.499223	0.999999	MRS2	24416411	24416513	0.569011
395184	ENSG00000110721	11	-	0.0488301	0.675723	0.499223	0.999999	CHKA	68081811	68082098	-1.90728
433279	ENSG00000111229	12	-	-0.0169802	-0.675711	0.49923	0.999999	ARPC3	110436178	110436204	4.58701
608723	ENSG00000124151	20	+	0.0140256	0.675707	0.499231	0.999999	NCOA3	47655743	47656877	3.5499
237854	ENSG00000153140	5	-	0.04897	0.675718	0.499233	0.999999	CETN3	90399472	90399549	-1.37874
346619	ENSG00000168283	10	+	-0.0503015	-0.675715	0.499234	0.999999	BMI1	22327946	22327949	-2.23639
126329	ENSG00000136718	2	+	-0.043398	-0.675701	0.499235	0.999999	IMP4	130342225	130342876	-1.87865
654786	ENSG00000160219	X	-	-0.0213352	-0.675699	0.499239	0.999999	GAB3	154713207	154713423	1.51225
108432	ENSG00000174175	1	-	0.0587795	0.675694	0.49924	0.999999	SELP	169630078	169630086	-1.33488
200971	ENSG00000152784	4	+	0.0337401	0.675694	0.499244	0.999999	PRDM8	80197625	80197763	-0.308967
642469	ENSG00000147224	X	+	-0.0281049	-0.675691	0.499245	0.999999	PRPS1	107650470	107650577	-0.112247
210306	ENSG00000109220	4	-	0.0176233	0.675685	0.499251	0.999999	CHIC2	54013837	54013896	2.96357
594831	ENSG00000121289	19	-	-0.0323902	-0.675692	0.499252	0.999999	CEP89	32968909	32971172	0.36564
222753	ENSG00000145734	5	+	-0.0192062	-0.675663	0.499257	0.999999	BDP1	71512241	71512428	1.67074
110143	ENSG00000116852	1	-	-0.025161	-0.675651	0.499265	0.999999	KIF21B	200990576	200990723	0.987227
559707	ENSG00000078142	18	+	-0.0180889	-0.675633	0.499276	0.999999	PIK3C3	41990459	41990554	1.87601
452794	ENSG00000197555	14	+	0.0518691	0.675631	0.499277	0.999999	SIPA1L1	71497854	71497889	-2.04271
644477	ENSG00000155966	X	+	-0.0579331	-0.675665	0.499286	0.999999	AFF2	148651999	148652119	-1.72949
218323	ENSG00000109775	4	-	-0.0290548	-0.675621	0.499287	0.999999	UFSP2	185418441	185418507	0.0236951
183024	ENSG00000214706	3	-	-0.0447464	-0.675598	0.4993	0.999999	IFRD2	50290009	50290070	-1.56
365004	ENSG00000107672	10	-	0.0334908	0.675586	0.499308	0.999999	NSMCE4A	121974874	121975122	-0.541641
376947	ENSG00000167792	11	+	-0.0430198	-0.675579	0.499311	0.999999	NDUFV1	67611979	67612119	-1.89636
222026	ENSG00000112851	5	+	0.0131341	0.675569	0.499317	0.999999	ERBIN	65992710	65992907	4.47105
340522	ENSG00000165029	9	-	0.0613281	0.675567	0.499318	0.999999	ABCA1	104861438	104861678	-1.33773
163606	ENSG00000011198	3	+	0.0177402	0.675567	0.499319	0.999999	ABHD5	43719906	43720811	3.72404
397367	ENSG00000137500	11	-	0.0436404	0.675563	0.499321	0.999999	CCDC90B	83274443	83274638	-1.55752
187089	ENSG00000121579	3	-	-0.0166119	-0.675566	0.499321	0.999999	NAA50	113721896	113721937	2.33959
567938	ENSG00000064687	19	+	0.034985	0.675558	0.499323	0.999999	ABCA7	1065459	1065569	-0.174562
490166	ENSG00000185418	15	-	0.0262852	0.67556	0.499325	0.999999	TARSL2	101671671	101671748	0.254589
278269	ENSG00000223705	7	+	-0.0479281	-0.675563	0.499326	0.999999	NSUN5P1	75416127	75416191	-2.29207
274438	ENSG00000086300	7	+	0.0181787	0.675559	0.499326	0.999999	SNX10	26360975	26361031	2.75358
203913	ENSG00000151470	4	+	-0.0228945	-0.675546	0.49934	0.999999	C4orf33	129112688	129116640	1.8759
482276	ENSG00000104133	15	-	0.014857	0.675528	0.499342	0.999999	SPG11	44608444	44608605	3.1371
333220	ENSG00000148303	9	+	-0.0230765	-0.675522	0.499349	0.999999	RPL7A	133351002	133351071	4.64691
505629	ENSG00000141002	16	+	-0.0205165	-0.675511	0.499353	0.999999	TCF25	89895038	89895082	1.46444
383278	ENSG00000109943	11	+	0.0329801	0.675515	0.49936	0.999999	CRTAM	122871498	122872637	0.769269
435093	ENSG00000135114	12	-	-0.0491239	-0.67551	0.499365	0.999999	OASL	121038774	121038947	1.03162
654793	ENSG00000130830	X	-	-0.0686502	-0.675493	0.499366	0.999999	MPP1	154778684	154778685	-0.133497
627635	ENSG00000100142	22	+	0.0299533	0.675501	0.499367	0.999999	POLR2F	37967802	37969312	-0.0115523
305301	ENSG00000070501	8	+	-0.0470948	-0.675485	0.499371	0.999999	POLB	42361096	42361202	-1.87453
473128	ENSG00000028528	15	+	-0.0143683	-0.675478	0.499375	0.999999	SNX1	64129916	64130029	2.76645
528894	ENSG00000030582	17	+	-0.0448792	-0.675472	0.499378	0.999999	GRN	44351301	44351362	-1.1559
582907	ENSG00000062822	19	+	0.0361387	0.675464	0.499386	0.999999	POLD1	50399371	50399484	-1.15108
279090	ENSG00000135164	7	+	-0.0166993	-0.675454	0.499389	0.999999	DMTF1	87188198	87188301	2.26822
621116	ENSG00000156261	21	-	-0.017023	-0.67544	0.4994	0.999999	CCT8	29061496	29061567	3.08083
157307	ENSG00000169047	2	-	-0.0560549	-0.675521	0.49941	0.999999	IRS1	226731317	226736250	-0.770097
157310	ENSG00000169047	2	-	0.0560549	0.675521	0.49941	0.999999	IRS1	226795247	226799759	-0.446185
518541	ENSG00000131148	16	-	0.0459733	0.675433	0.49941	0.999999	EMC8	85788897	85788973	-2.31335
228571	ENSG00000145819	5	+	0.0449391	0.67541	0.499417	0.999999	ARHGAP26	143207444	143207473	-0.650859
468612	ENSG00000206149	15	+	0.0350048	0.675413	0.49942	0.999999	HERC2P9	28633590	28633740	-0.0876369
364951	ENSG00000107669	10	-	0.0226573	0.675404	0.499426	0.999999	ATE1	121790169	121790226	0.485155
615594	ENSG00000087586	20	-	-0.0594442	-0.675412	0.499427	0.999999	AURKA	56373448	56373556	-2.40582
611384	ENSG00000089057	20	-	0.0412553	0.675392	0.499433	0.999999	SLC23A2	5001406	5001499	-1.55293
99916	ENSG00000174842	1	-	-0.0396871	-0.675377	0.499442	0.999999	GLMN	92247878	92247989	-1.03531
412788	ENSG00000121749	12	+	-0.0216106	-0.67537	0.499444	0.999999	TBC1D15	71907022	71907138	1.60352
502120	ENSG00000072736	16	+	0.0130825	0.67537	0.499446	0.999999	NFATC3	68190768	68191775	4.65259
650226	ENSG00000198034	X	-	-0.0301688	-0.675374	0.499446	0.999999	RPS4X	72274436	72275052	1.46205
604363	ENSG00000125843	20	+	0.0263882	0.675393	0.499453	0.999999	AP5S1	3823955	3825302	1.21673
618218	ENSG00000142197	21	+	0.0209975	0.675354	0.499454	0.999999	DOP1B	36293320	36294274	1.48971
103112	ENSG00000265491	1	-	-0.0178318	-0.675362	0.499458	0.999999	RNF115	145747995	145748110	1.66048
80311	ENSG00000076321	1	+	0.021853	0.675344	0.499464	0.999999	KLHL20	173755923	173756038	0.731292
571950	ENSG00000223547	19	+	-0.0249435	-0.675348	0.499473	0.999999	ZNF844	12075882	12077153	2.99833
338318	ENSG00000107372	9	-	-0.013908	-0.675317	0.499482	0.999999	ZFAND5	72360110	72360221	3.40816
458752	ENSG00000100462	14	-	-0.0306517	-0.675305	0.499485	0.999999	PRMT5	22924162	22924179	-0.191288
484360	ENSG00000182718	15	-	0.0159496	0.675303	0.499486	0.999999	ANXA2	60347342	60347689	5.06031
199320	ENSG00000174799	4	+	0.0426626	0.6753	0.499489	0.999999	CEP135	55952244	55952553	-1.58999
427146	ENSG00000012822	12	-	-0.0244896	-0.675296	0.49949	0.999999	CALCOCO1	53713204	53713206	0.652903
437559	ENSG00000152520	13	+	-0.0168453	-0.675295	0.499494	0.999999	PAN3	28280412	28280541	2.64439
504525	ENSG00000131143	16	+	0.0384194	0.675292	0.499494	0.999999	COX4I1	85805154	85805309	-0.433958
72969	ENSG00000168765	1	+	0.0604913	0.67529	0.499498	0.999999	GSTM4	109656788	109657214	-2.34075
311864	ENSG00000160959	8	+	-0.047825	-0.675285	0.4995	0.999999	LRRC14	144524106	144524260	-2.35296
613260	ENSG00000100983	20	-	0.0261655	0.675268	0.499509	0.999999	GSS	34936765	34936840	0.367779
229627	ENSG00000164574	5	+	-0.0302508	-0.675264	0.499513	0.999999	GALNT10	154412889	154413005	-0.0392572
305052	ENSG00000147533	8	+	-0.0177288	-0.675262	0.499518	0.999999	GOLGA7	41490870	41490965	1.88904
431949	ENSG00000111647	12	-	0.0164246	0.675252	0.499519	0.999999	UHRF1BP1L	100097365	100097505	2.6125
286210	ENSG00000164889	7	+	0.0378209	0.675243	0.499524	0.999999	SLC4A2	151066851	151066993	-1.45678
216750	ENSG00000170006	4	-	-0.0175287	-0.675253	0.499526	0.999999	TMEM154	152652538	152652576	4.493
432891	ENSG00000110880	12	-	0.0173301	0.675236	0.499529	0.999999	CORO1C	108648605	108648686	3.01942
116338	ENSG00000084676	2	+	-0.0185465	-0.675221	0.499539	0.999999	NCOA1	24768224	24768388	2.41387
438462	ENSG00000102780	13	+	-0.0381959	-0.675209	0.499547	0.999999	DGKH	42199813	42199909	-1.01629
104107	ENSG00000143457	1	-	-0.0281188	-0.675221	0.499549	0.999999	GOLPH3L	150696992	150697024	-0.0458998
543253	ENSG00000007202	17	-	-0.0146793	-0.675194	0.499554	0.999999	KIAA0100	28636965	28637170	2.61861
322314	ENSG00000171045	8	-	0.0434554	0.675201	0.499558	0.999999	TSNARE1	142345743	142345892	-1.85647
171180	ENSG00000091527	3	+	0.0122176	0.675191	0.499559	0.999999	CDV3	133588053	133588352	4.51262
196535	ENSG00000013288	4	+	-0.0288541	-0.675189	0.49956	0.999999	MAN2B2	6593285	6593350	-0.0525651
629017	ENSG00000093000	22	+	-0.0287153	-0.675176	0.499567	0.999999	NUP50	45171020	45171049	0.0100743
343450	ENSG00000125485	9	-	0.0334257	0.675178	0.499568	0.999999	DDX31	132661208	132661251	-0.646865
649600	ENSG00000204271	X	-	-0.0355928	-0.675178	0.499569	0.999999	SPIN3	56993787	56993888	-0.579139
431946	ENSG00000111647	12	-	-0.0418202	-0.675159	0.499578	0.999999	UHRF1BP1L	100092932	100092948	-1.85815
138704	ENSG00000151779	2	-	-0.0191122	-0.675154	0.49958	0.999999	NBAS	15287073	15287183	1.10919
526714	ENSG00000275700	17	+	-0.0192914	-0.675146	0.499588	0.999999	AATF	36988693	36988720	1.34735
562637	ENSG00000082397	18	-	0.0415305	0.67514	0.499589	0.999999	EPB41L3	5398651	5399385	-1.03122
594460	ENSG00000167232	19	-	-0.0453889	-0.675134	0.499598	0.999999	ZNF91	23395447	23395457	-0.880095
433299	ENSG00000111229	12	-	-0.0200559	-0.675125	0.499602	0.999999	ARPC3	110450312	110450407	2.97452
229849	ENSG00000113263	5	+	0.0266784	0.675117	0.499605	0.999999	ITK	157243795	157244261	0.411932
61718	ENSG00000116731	1	+	0.0381346	0.675094	0.49962	0.999999	PRDM2	13749464	13749487	-0.713332
576012	ENSG00000153885	19	+	-0.0362494	-0.675098	0.49962	0.999999	KCTD15	33812971	33813472	-0.630543
524743	ENSG00000087095	17	+	0.0319615	0.675092	0.499623	0.999999	NLK	28196180	28196381	-0.658414
483592	ENSG00000128989	15	-	0.026771	0.675092	0.499623	0.999999	ARPP19	52568289	52568832	0.187716
615035	ENSG00000196562	20	-	0.0224775	0.67507	0.499634	0.999999	SULF2	47659399	47659452	2.62324
462548	ENSG00000100612	14	-	-0.0163674	-0.675056	0.499646	0.999999	DHRS7	60149450	60149458	3.05165
250217	ENSG00000124562	6	+	0.0476948	0.675064	0.499648	0.999999	SNRPC	34757406	34757524	-2.39719
90007	ENSG00000198793	1	-	0.0228479	0.675043	0.49965	0.999999	MTOR	11237843	11238048	0.635819
195592	ENSG00000163945	4	+	0.0294942	0.675043	0.499653	0.999999	UVSSA	1385910	1386244	0.462461
289725	ENSG00000170852	7	-	0.0122688	0.67503	0.499665	0.999999	KBTBD2	32870233	32870807	4.42369
649224	ENSG00000086758	X	-	-0.0256171	-0.674999	0.499678	0.999999	HUWE1	53560188	53560416	0.986969
90645	ENSG00000219481	1	-	-0.036641	-0.675004	0.499681	0.999999	NBPF1	16608508	16608650	-0.19683
421200	ENSG00000226091	12	-	-0.060821	-0.675013	0.499681	0.999999	LINC00937	8396642	8396803	-2.52217
298325	ENSG00000231721	7	-	-0.0478748	-0.67499	0.499686	0.999999	LINC-PINT	131107031	131107035	-1.36007
300687	ENSG00000105983	7	-	0.0428078	0.674971	0.499696	0.999999	LMBR1	156892988	156893157	-1.96327
514289	ENSG00000125124	16	-	0.0268801	0.674962	0.499702	0.999999	BBS2	56501403	56501497	0.379361
411781	ENSG00000184575	12	+	0.0238098	0.674959	0.499706	0.999999	XPOT	64435627	64435674	0.668321
340334	ENSG00000023318	9	-	-0.0160116	-0.674961	0.499712	0.999999	ERP44	100020616	100020731	2.60168
118979	ENSG00000068724	2	+	0.0397498	0.674943	0.499716	0.999999	TTC7A	46941286	46941542	-2.248
576818	ENSG00000249115	19	+	0.0475409	0.674952	0.49972	0.999999	HAUS5	35622885	35623057	-2.23536
598079	ENSG00000131116	19	-	0.0479415	0.67496	0.499727	0.999999	ZNF428	43613937	43614228	-1.99388
181280	ENSG00000173473	3	-	0.039628	0.674922	0.499729	0.999999	SMARCC1	47610525	47610798	-1.85945
651294	ENSG00000010671	X	-	-0.0156648	-0.674917	0.499732	0.999999	BTK	101369998	101370079	2.53971
500282	ENSG00000159618	16	+	0.0413639	0.674917	0.499736	0.999999	ADGRG5	57542702	57543173	-0.869415
583205	ENSG00000168995	19	+	-0.0348785	-0.67492	0.499737	0.999999	SIGLEC7	51153229	51153245	-0.337801
511527	ENSG00000077235	16	-	-0.0202106	-0.674903	0.49974	0.999999	GTF3C1	27505899	27506116	1.40358
539608	ENSG00000175826	17	-	0.0261209	0.674908	0.499742	0.999999	CTDNEP1	7243650	7243838	0.711546
344265	ENSG00000148400	9	-	-0.0278253	-0.674897	0.499744	0.999999	NOTCH1	136505310	136505881	0.930033
537717	ENSG00000174231	17	-	-0.0173132	-0.674885	0.49975	0.999999	PRPF8	1658526	1658763	2.99709
383606	ENSG00000149548	11	+	-0.0502016	-0.674889	0.499754	0.999999	CCDC15	124977478	124977600	-1.54931
475509	ENSG00000166411	15	+	-0.0362631	-0.674873	0.49976	0.999999	IDH3A	78163716	78163780	-0.944256
533443	ENSG00000108984	17	+	0.0417036	0.674874	0.499761	0.999999	MAP2K6	69505448	69505779	-1.47358
190807	ENSG00000114744	3	-	0.0225029	0.674875	0.499763	0.999999	COMMD2	149741426	149741574	1.15721
423146	ENSG00000123104	12	-	0.01828	0.674865	0.499764	0.999999	ITPR2	26443543	26443650	1.91354
544642	ENSG00000271503	17	-	0.0285864	0.67487	0.499777	0.999999	CCL5	35872002	35872464	5.89838
118764	ENSG00000143919	2	+	-0.0491964	-0.67483	0.499789	0.999999	CAMKMT	44361964	44362104	-2.30491
187787	ENSG00000114030	3	-	0.0177628	0.674826	0.499791	0.999999	KPNA1	122451585	122451633	1.66508
131768	ENSG00000055044	2	+	0.0274421	0.674822	0.499793	0.999999	NOP58	202275113	202275161	0.812487
461571	ENSG00000012983	14	-	0.0222584	0.674801	0.499805	0.999999	MAP4K5	50485578	50485642	1.28105
343092	ENSG00000095321	9	-	0.064536	0.674802	0.499807	0.999999	CRAT	129096070	129096135	-2.54091
196056	ENSG00000249673	4	+	0.0399207	0.674805	0.499808	0.999999	NOP14-AS1	2940442	2940504	-1.27605
617665	ENSG00000228817	21	+	0.0444273	0.674814	0.499809	0.999999	BACH1-IT2	29370974	29371155	-0.419774
87778	ENSG00000186827	1	-	0.048912	0.674817	0.499811	0.999999	TNFRSF4	1212992	1213093	-2.39714
234515	ENSG00000197603	5	-	-0.0441239	-0.674768	0.499825	0.999999	CPLANE1	37162465	37162499	-1.68435
246267	ENSG00000145982	6	+	-0.0217914	-0.674783	0.499827	0.999999	FARS2	5431041	5431172	1.19392
60799	ENSG00000171608	1	+	-0.0250831	-0.674765	0.499828	0.999999	PIK3CD	9717537	9717581	1.25197
250384	ENSG00000112039	6	+	-0.0485085	-0.674779	0.499829	0.999999	FANCE	35457916	35457984	-2.18337
493912	ENSG00000038532	16	+	0.0325209	0.674763	0.49983	0.999999	CLEC16A	10944581	10944797	0.236958
548428	ENSG00000159314	17	-	0.0284152	0.67476	0.499831	0.999999	ARHGAP27	45404529	45404600	0.133909
645360	ENSG00000102119	X	+	-0.0322049	-0.674763	0.499835	0.999999	EMD	154380882	154380894	-0.327383
73802	ENSG00000081026	1	+	0.053472	0.674766	0.499839	0.999999	MAGI3	113580542	113580661	-2.24701
112229	ENSG00000118873	1	-	0.0259047	0.674745	0.499841	0.999999	RAB3GAP2	220185651	220185654	0.0182394
474718	ENSG00000179335	15	+	-0.0170019	-0.674723	0.499854	0.999999	CLK3	74625895	74625967	2.6484
457217	ENSG00000166428	14	+	-0.0487853	-0.674729	0.499857	0.999999	PLD4	104932012	104932159	-1.9611
385934	ENSG00000005801	11	-	-0.0351658	-0.674713	0.49986	0.999999	ZNF195	3373577	3373656	-0.554483
632435	ENSG00000100325	22	-	-0.0370369	-0.674709	0.499863	0.999999	ASCC2	29802062	29802102	2.90838
204310	ENSG00000153147	4	+	0.0180192	0.674711	0.499864	0.999999	SMARCA5	143521429	143521595	3.03182
555138	ENSG00000141582	17	-	-0.0318992	-0.674714	0.499869	0.999999	CBX4	79837837	79837881	-0.227463
565399	ENSG00000141627	18	-	0.0273534	0.674699	0.49987	0.999999	DYM	49097494	49097498	-0.00609942
542989	ENSG00000004142	17	-	0.0180314	0.674703	0.499874	0.999999	POLDIP2	28352912	28353019	1.86709
475582	ENSG00000136381	15	+	-0.0238755	-0.674677	0.499885	0.999999	IREB2	78462945	78463087	0.742974
105669	ENSG00000169231	1	-	0.0447311	0.674676	0.499885	0.999999	THBS3	155203513	155203539	-1.80652
524222	ENSG00000128487	17	+	0.0588574	0.674673	0.499887	0.999999	SPECC1	20237149	20237176	-1.08349
198417	ENSG00000168421	4	+	-0.0357783	-0.674671	0.499888	0.999999	RHOH	40212774	40212791	-0.611469
317162	ENSG00000067167	8	-	-0.0206238	-0.674676	0.499889	0.999999	TRAM1	70608137	70608219	2.15512
146171	ENSG00000144026	2	-	-0.0195229	-0.674675	0.499892	0.999999	ZNF514	95149435	95150267	2.29756
143114	ENSG00000115464	2	-	-0.0157309	-0.674661	0.499892	0.999999	USP34	61265397	61265557	3.1487
261746	ENSG00000204371	6	-	0.0331793	0.674664	0.499893	0.999999	EHMT2	31883362	31883439	-0.639003
507424	ENSG00000205937	16	-	0.0230511	0.674656	0.499897	0.999999	RNPS1	2253899	2253974	0.824627
618381	ENSG00000182670	21	+	-0.0215398	-0.674641	0.499905	0.999999	TTC3	37160802	37160858	1.48112
356908	ENSG00000152457	10	-	-0.0394	-0.674644	0.499905	0.999999	DCLRE1C	14954049	14954058	-1.6998
375080	ENSG00000149809	11	+	-0.045526	-0.674647	0.499906	0.999999	TM7SF2	65115314	65115384	-1.51118
142853	ENSG00000115392	2	-	-0.0384462	-0.67464	0.499911	0.999999	FANCL	58229814	58229874	-0.410915
279038	ENSG00000135164	7	+	-0.0201813	-0.674624	0.499916	0.999999	DMTF1	87154457	87154528	1.24392
381845	ENSG00000149577	11	+	0.0391998	0.674623	0.499917	0.999999	SIDT2	117193153	117193258	-0.499306
388000	ENSG00000110693	11	-	0.0421579	0.674616	0.499924	0.999999	SOX6	16111803	16111869	0.980673
527142	ENSG00000167258	17	+	0.0202149	0.674603	0.499931	0.999999	CDK12	39524674	39524885	1.5962
181302	ENSG00000173473	3	-	-0.0169371	-0.674591	0.499939	0.999999	SMARCC1	47710683	47710808	1.97033
232798	ENSG00000028310	5	-	0.0359952	0.674586	0.499941	0.999999	BRD9	892606	892800	-1.09059
426102	ENSG00000110911	12	-	-0.0361694	-0.674581	0.499944	0.999999	SLC11A2	51005600	51005652	-1.05532
139048	ENSG00000055917	2	-	0.0308758	0.67458	0.499946	0.999999	PUM2	20332967	20333063	-0.812568
375340	ENSG00000245532	11	+	0.0280853	0.674573	0.499953	0.999999	NEAT1	65424968	65425550	5.95912
592517	ENSG00000011243	19	-	-0.026048	-0.674565	0.499955	0.999999	AKAP8L	15397856	15398403	0.271555
100151	ENSG00000023909	1	-	0.0294745	0.674573	0.499959	0.999999	GCLM	93897839	93897898	0.184045
74134	ENSG00000116830	1	+	0.0412116	0.674548	0.499967	0.999999	TTF2	117076180	117076294	-1.24914
236127	ENSG00000153006	5	-	0.0521172	0.674564	0.499967	0.999999	SREK1IP1	64768628	64768649	-2.34265
523706	ENSG00000171928	17	+	0.0492093	0.674541	0.499974	0.999999	TVP23B	18781180	18781286	-1.85755
81725	ENSG00000116711	1	+	0.0462866	0.674535	0.499978	0.999999	PLA2G4A	186906965	186907002	-1.6859
369033	ENSG00000133794	11	+	-0.0172651	-0.67452	0.499984	0.999999	ARNTL	13365500	13365592	2.03122
374448	ENSG00000168439	11	+	-0.0166017	-0.674513	0.499989	0.999999	STIP1	64195645	64195811	2.61823
633440	ENSG00000100345	22	-	-0.0333084	-0.674508	0.499991	0.999999	MYH9	36284093	36284161	0.815597
268630	ENSG00000146350	6	-	-0.0327897	-0.674506	0.499993	0.999999	TBC1D32	121292053	121292193	-0.246215
215028	ENSG00000138735	4	-	-0.0491366	-0.674504	0.499995	0.999999	PDE5A	119565321	119565410	-0.137878
600573	ENSG00000039650	19	-	0.037286	0.674493	0.5	0.999999	PNKP	49863964	49863965	-1.46945
69737	ENSG00000116678	1	+	-0.0316702	-0.674498	0.500001	0.999999	LEPR	65633152	65635409	0.831899
495294	ENSG00000011638	16	+	0.0424141	0.674497	0.500004	0.999999	TMEM159	21158710	21158746	-1.57091
628419	ENSG00000196419	22	+	-0.0140957	-0.67449	0.500006	0.999999	XRCC6	41661331	41661444	3.7705
219611	ENSG00000038382	5	+	0.0278065	0.674481	0.500007	0.999999	TRIO	14387732	14387847	0.504566
209236	ENSG00000174123	4	-	-0.055796	-0.674492	0.500007	0.999999	TLR10	38782990	38782990	-2.37521
533596	ENSG00000166685	17	+	0.0296948	0.674467	0.500019	0.999999	COG1	73207932	73208313	-0.320691
84679	ENSG00000136636	1	+	0.0425912	0.674461	0.500025	0.999999	KCTD3	215604132	215604302	-1.177
78756	ENSG00000143222	1	+	-0.0228545	-0.674458	0.500028	0.999999	UFC1	161154057	161154070	1.43902
236096	ENSG00000086189	5	-	0.0297259	0.674449	0.500033	0.999999	DIMT1	62403273	62403346	0.122632
215161	ENSG00000164111	4	-	0.0158369	0.674433	0.500041	0.999999	ANXA5	121668246	121668527	4.62748
412126	ENSG00000127314	12	+	-0.0641094	-0.674425	0.500043	0.999999	RAP1B	68610919	68610924	-2.84108
484362	ENSG00000182718	15	-	0.0320876	0.674424	0.500044	0.999999	ANXA2	60351192	60351192	0.228104
220198	ENSG00000113407	5	+	-0.0216548	-0.674419	0.500048	0.999999	TARS	33461008	33461064	1.28452
141108	ENSG00000143889	2	-	0.0334705	0.67441	0.500055	0.999999	HNRNPLL	38563186	38563507	-0.319448
641209	ENSG00000102390	X	+	0.0362748	0.674433	0.500058	0.999999	PBDC1	76173585	76173650	-0.785603
542047	ENSG00000176974	17	-	0.0393357	0.67441	0.50006	0.999999	SHMT1	18353672	18353817	-0.739239
217666	ENSG00000164104	4	-	0.0617743	0.674412	0.50006	0.999999	HMGB2	173333670	173333672	-1.93959
464782	ENSG00000165417	14	-	0.0213187	0.674405	0.500064	0.999999	GTF2A1	81180209	81180330	1.11068
200171	ENSG00000080493	4	+	0.0511639	0.674399	0.500066	0.999999	SLC4A4	71357008	71357187	-1.59715
607638	ENSG00000124181	20	+	0.0194613	0.674382	0.50007	0.999999	PLCG1	41174127	41174311	1.72356
409634	ENSG00000135486	12	+	-0.0304281	-0.674371	0.500079	0.999999	HNRNPA1	54282139	54282197	2.15882
541654	ENSG00000141030	17	-	-0.0210626	-0.674369	0.500081	0.999999	COPS3	17270977	17271008	1.9191
237012	ENSG00000164253	5	-	-0.0278068	-0.674361	0.500084	0.999999	WDR41	77463095	77463105	0.129839
477915	ENSG00000173575	15	+	0.0284966	0.674359	0.500085	0.999999	CHD2	92924278	92924320	-0.224591
477611	ENSG00000196547	15	+	0.0345158	0.674352	0.500089	0.999999	MAN2A2	90911396	90911402	-0.416429
404720	ENSG00000134539	12	+	-0.0309289	-0.674351	0.500093	0.999999	KLRD1	10313464	10313493	2.62534
266850	ENSG00000112159	6	-	-0.0243802	-0.674343	0.500095	0.999999	MDN1	89745273	89745411	0.612645
609762	ENSG00000228340	20	+	0.0401112	0.674351	0.500095	0.999999	MIR646HG	60320859	60322256	-0.612831
542685	ENSG00000124422	17	-	0.0245145	0.674339	0.500101	0.999999	USP22	21002843	21002971	0.665096
175760	ENSG00000156931	3	+	-0.0171652	-0.67433	0.500103	0.999999	VPS8	184929580	184929664	2.24275
94140	ENSG00000142687	1	-	-0.0222288	-0.674315	0.500114	0.999999	KIAA0319L	35444165	35444230	1.22634
430101	ENSG00000133858	12	-	0.0166348	0.674313	0.500115	0.999999	ZFC3H1	71631972	71632222	2.88312
249028	ENSG00000204482	6	+	0.018838	0.674302	0.500123	0.999999	LST1	31588758	31588810	3.77848
586148	ENSG00000105556	19	-	-0.0502425	-0.674321	0.500123	0.999999	MIER2	325635	325704	-2.21699
542103	ENSG00000273018	17	-	-0.0800252	-0.674303	0.500126	0.999999	FAM106A	18533539	18533632	-1.98358
638726	ENSG00000130985	X	+	-0.0511743	-0.674296	0.500127	0.999999	UBA1	47201611	47201611	-2.134
626827	ENSG00000100150	22	+	-0.0388106	-0.67429	0.500129	0.999999	DEPDC5	31905984	31906066	-1.13395
546756	ENSG00000108774	17	-	0.0181657	0.674302	0.500132	0.999999	RAB5C	42124978	42125625	3.56454
116705	ENSG00000084693	2	+	-0.0482015	-0.674295	0.500133	0.999999	AGBL5	27056623	27056792	-1.79661
432885	ENSG00000110880	12	-	0.0175119	0.674283	0.500135	0.999999	CORO1C	108646646	108646988	2.93728
451220	ENSG00000100592	14	+	-0.0475112	-0.674282	0.500136	0.999999	DAAM1	59188699	59188768	-1.94255
72902	ENSG00000116337	1	+	0.0223789	0.674278	0.500137	0.999999	AMPD2	109625662	109625792	1.80458
341389	ENSG00000106948	9	-	0.0179312	0.674276	0.500139	0.999999	AKNA	114336165	114337306	4.17853
499280	ENSG00000177200	16	+	-0.0197231	-0.674274	0.500139	0.999999	CHD9	53231647	53231784	1.4812
574128	ENSG00000105640	19	+	-0.0309301	-0.674272	0.500145	0.999999	RPL18A	17863171	17863218	1.39671
521058	ENSG00000219200	17	+	-0.0344027	-0.67429	0.500149	0.999999	RNASEK	7013319	7013516	-0.0954178
407114	ENSG00000134283	12	+	-0.0222533	-0.674249	0.500156	0.999999	PPHLN1	42326181	42326229	0.841172
342778	ENSG00000148337	9	-	0.0496581	0.674229	0.500168	0.999999	CIZ1	128177566	128177568	-2.4242
413753	ENSG00000173598	12	+	-0.045395	-0.67423	0.500172	0.999999	NUDT4	93398768	93398770	-0.0821057
212947	ENSG00000145332	4	-	0.0194535	0.674227	0.500173	0.999999	KLHL8	87185251	87185571	1.84084
353626	ENSG00000138166	10	+	0.0453111	0.674241	0.500177	0.999999	DUSP5	110502721	110502746	-0.899533
536513	ENSG00000169683	17	+	-0.0377043	-0.674216	0.500181	0.999999	LRRC45	82028613	82028683	-1.08427
529790	ENSG00000167182	17	+	-0.0484335	-0.674219	0.500194	0.999999	SP2	47916385	47916770	-1.64628
150845	ENSG00000123636	2	-	-0.0168913	-0.674187	0.500194	0.999999	BAZ2B	159446836	159446975	3.60255
168219	ENSG00000144802	3	+	0.0170195	0.67418	0.500202	0.999999	NFKBIZ	101852738	101852768	2.33577
497398	ENSG00000005844	16	+	0.0337296	0.674165	0.500208	0.999999	ITGAL	30504872	30505243	-0.125937
610741	ENSG00000101266	20	-	-0.0475291	-0.674151	0.500217	0.999999	CSNK2A1	526696	526942	-2.37008
159955	ENSG00000156983	3	+	-0.0297869	-0.674156	0.500218	0.999999	BRPF1	9744224	9744508	-0.24645
198785	ENSG00000145246	4	+	0.0260268	0.67415	0.50022	0.999999	ATP10D	47554726	47554751	0.419895
445999	ENSG00000088387	13	-	-0.0262311	-0.674144	0.500222	0.999999	DOCK9	98800288	98800478	0.368323
344295	ENSG00000148400	9	-	-0.0570211	-0.674142	0.500224	0.999999	NOTCH1	136545726	136545786	-2.5856
91617	ENSG00000090686	1	-	0.0173571	0.674122	0.500237	0.999999	USP48	21695066	21695221	1.83784
150981	ENSG00000153250	2	-	-0.0235041	-0.674122	0.500237	0.999999	RBMS1	160286969	160286977	0.937753
531731	ENSG00000108384	17	+	0.039725	0.674125	0.500238	0.999999	RAD51C	58692789	58693350	-0.791757
324133	ENSG00000080503	9	+	-0.0204561	-0.674114	0.50024	0.999999	SMARCA2	2186178	2186183	1.33808
233996	ENSG00000113360	5	-	-0.0304153	-0.674108	0.500245	0.999999	DROSHA	31449281	31449368	0.0140693
494923	ENSG00000103540	16	+	0.029789	0.674109	0.500247	0.999999	CCP110	19545142	19545210	-0.0866358
646596	ENSG00000165195	X	-	-0.033919	-0.674105	0.500249	0.999999	PIGA	15325020	15325100	-0.60306
461451	ENSG00000100485	14	-	-0.0222313	-0.674102	0.500251	0.999999	SOS2	50230836	50231101	1.00803
508903	ENSG00000187555	16	-	0.0153878	0.67409	0.500256	0.999999	USP7	8895059	8895083	2.26837
126558	ENSG00000115762	2	+	0.042917	0.674088	0.500261	0.999999	PLEKHB2	131107991	131108064	-2.07378
535524	ENSG00000167280	17	+	0.0310955	0.674084	0.500263	0.999999	ENGASE	79081898	79082028	-0.00645712
232299	ENSG00000127022	5	+	0.0131254	0.674076	0.500266	0.999999	CANX	179729360	179729649	3.95764
329635	ENSG00000106692	9	+	-0.0432674	-0.674072	0.500269	0.999999	FKTN	105640317	105640640	-1.4552
266041	ENSG00000146247	6	-	-0.0215681	-0.674068	0.500271	0.999999	PHIP	79077855	79077913	0.401865
284617	ENSG00000006530	7	+	0.0423125	0.674066	0.500272	0.999999	AGK	141551419	141551431	-1.72359
405790	ENSG00000118308	12	+	-0.0151021	-0.674063	0.500273	0.999999	LRMP	25079244	25079290	3.07796
139517	ENSG00000119772	2	-	0.0435472	0.674065	0.500274	0.999999	DNMT3A	25241778	25242015	-1.82364
438962	ENSG00000102531	13	+	0.0160727	0.674065	0.500274	0.999999	FNDC3A	49136332	49136601	2.47099
197679	ENSG00000053900	4	+	0.0227991	0.674054	0.500279	0.999999	ANAPC4	25418262	25418489	1.06209
486885	ENSG00000140474	15	-	-0.0339629	-0.674055	0.50028	0.999999	ULK3	74841506	74841509	-0.638694
587992	ENSG00000142002	19	-	-0.0390044	-0.674033	0.500293	0.999999	DPP9	4714187	4714203	-1.50882
130188	ENSG00000077232	2	+	-0.0196394	-0.674034	0.500293	0.999999	DNAJC10	182777465	182777845	2.2952
611200	ENSG00000088854	20	-	0.0433384	0.674027	0.500298	0.999999	C20orf194	3330646	3330682	-1.43458
257284	ENSG00000120262	6	+	0.0419078	0.674029	0.500303	0.999999	CCDC170	151573174	151573491	-0.775283
485582	ENSG00000174446	15	-	0.0270156	0.674028	0.500305	0.999999	SNAPC5	66493468	66493812	0.256759
108849	ENSG00000120333	1	-	-0.0214203	-0.67403	0.500307	0.999999	MRPS14	175014245	175014672	1.69978
98915	ENSG00000162613	1	-	0.0235775	0.674002	0.500313	0.999999	FUBP1	77955340	77955458	0.656023
406630	ENSG00000087470	12	+	0.0283872	0.673991	0.500319	0.999999	DNM1L	32739845	32740063	-0.106376
294992	ENSG00000106244	7	-	0.035531	0.674003	0.50032	0.999999	PDAP1	99408536	99408548	-0.876375
434827	ENSG00000089157	12	-	-0.0418811	-0.67399	0.50032	0.999999	RPLP0	120200853	120200864	0.721588
424585	ENSG00000258352	12	-	0.0388688	0.67402	0.500331	0.999999	AC119044.1	47135498	47135761	-0.456304
119121	ENSG00000116062	2	+	-0.0445101	-0.673966	0.500337	0.999999	MSH6	47784488	47784976	-1.98598
332984	ENSG00000130723	9	+	-0.035602	-0.67396	0.50034	0.999999	PRRC2B	131482374	131482562	-0.527491
208724	ENSG00000178177	4	-	0.019102	0.67396	0.500346	0.999999	LCORL	17880629	17884752	3.225
269342	ENSG00000146409	6	-	-0.0292421	-0.673956	0.500346	0.999999	SLC18B1	132790177	132790223	0.276773
359831	ENSG00000151150	10	-	-0.030093	-0.673943	0.500349	0.999999	ANK3	60213412	60213510	0.43187
462020	ENSG00000197045	14	-	-0.0564209	-0.673936	0.500357	0.999999	GMFB	54474485	54474490	-2.12351
419078	ENSG00000183495	12	+	-0.0558145	-0.673917	0.500367	0.999999	EP400	132062110	132062323	-2.43081
449038	ENSG00000092140	14	+	0.0421435	0.673913	0.500371	0.999999	G2E3	30602747	30602889	-1.24617
63775	ENSG00000117682	1	+	-0.0441287	-0.673906	0.500374	0.999999	DHDDS	26442708	26442730	-1.97694
367290	ENSG00000110651	11	+	0.0191166	0.673899	0.50038	0.999999	CD81	2397017	2397252	2.24767
644925	ENSG00000147394	X	+	0.0437238	0.673899	0.500381	0.999999	ZNF185	152922720	152922809	-0.431681
347810	ENSG00000165733	10	+	0.0225666	0.673892	0.500385	0.999999	BMS1	42816599	42816672	0.560485
119569	ENSG00000163001	2	+	0.0412651	0.673888	0.500391	0.999999	CFAP36	55544020	55544024	-0.85322
249041	ENSG00000204472	6	+	-0.0407037	-0.673883	0.500397	0.999999	AIF1	31616146	31616340	0.218552
412585	ENSG00000111596	12	+	-0.0173803	-0.673865	0.500399	0.999999	CNOT2	70319352	70319357	1.97031
491330	ENSG00000090581	16	+	0.034849	0.673868	0.500402	0.999999	GNPTG	1352102	1352159	-0.779232
475609	ENSG00000136381	15	+	0.0206992	0.673845	0.500414	0.999999	IREB2	78494142	78494209	1.38552
153875	ENSG00000198130	2	-	0.0404868	0.673845	0.500414	0.999999	HIBCH	190279802	190280052	-1.25463
529706	ENSG00000108424	17	+	0.0129288	0.673831	0.500422	0.999999	KPNB1	47673089	47673165	3.61398
123461	ENSG00000115085	2	+	-0.0223747	-0.673828	0.500425	0.999999	ZAP70	97735250	97735456	2.12756
601332	ENSG00000142512	19	-	0.0263493	0.673828	0.500426	0.999999	SIGLEC10	51416807	51416922	1.72052
61347	ENSG00000083444	1	+	-0.0264484	-0.673828	0.500426	0.999999	PLOD1	11950357	11950520	0.909807
493481	ENSG00000033011	16	+	-0.0334129	-0.673821	0.50043	0.999999	ALG1	5072951	5073028	-0.590069
569604	ENSG00000127663	19	+	-0.0243116	-0.673817	0.500431	0.999999	KDM4B	5082452	5082504	1.18881
162769	ENSG00000157036	3	+	-0.0464383	-0.673812	0.500435	0.999999	EXOG	38498926	38498989	-2.03894
442545	ENSG00000151849	13	-	-0.0411249	-0.673818	0.500435	0.999999	CENPJ	24908018	24908126	-1.23651
293950	ENSG00000075303	7	-	0.0248094	0.673812	0.500436	0.999999	SLC25A40	87836297	87836361	0.698339
290042	ENSG00000136250	7	-	-0.0167778	-0.673795	0.500445	0.999999	AOAH	36686699	36686780	3.97499
466460	ENSG00000140105	14	-	0.0692944	0.673784	0.50045	0.999999	WARS	100368374	100368441	-2.39976
341688	ENSG00000136861	9	-	0.0222963	0.67377	0.500459	0.999999	CDK5RAP2	120528774	120528797	0.779816
96810	ENSG00000154222	1	-	0.0260374	0.67376	0.500466	0.999999	CC2D1B	52358331	52358461	0.296266
374669	ENSG00000173264	11	+	-0.05112	-0.673768	0.500473	0.999999	GPR137	64286657	64286713	-2.38274
609807	ENSG00000149657	20	+	0.0248722	0.673755	0.500477	0.999999	LSM14B	62129785	62129952	0.372648
271741	ENSG00000071242	6	-	0.0452372	0.673746	0.500478	0.999999	RPS6KA2	166411232	166412295	-1.55677
202149	ENSG00000153064	4	+	0.0308181	0.673742	0.500481	0.999999	BANK1	101917993	101918189	2.03462
521595	ENSG00000129255	17	+	-0.0418591	-0.673738	0.500481	0.999999	MPDU1	7583874	7583874	-1.53218
202605	ENSG00000109475	4	+	0.0406212	0.673737	0.500484	0.999999	RPL34	108625181	108625252	2.3267
166575	ENSG00000136068	3	+	0.0417457	0.673724	0.500489	0.999999	FLNB	58149850	58149865	-1.38884
310186	ENSG00000173334	8	+	0.0208153	0.673743	0.500489	0.999999	TRIB1	125436929	125437191	2.00573
122299	ENSG00000115548	2	+	-0.015928	-0.673712	0.500497	0.999999	KDM3A	86478736	86480166	2.18407
279678	ENSG00000127993	7	+	-0.026503	-0.67373	0.500499	0.999999	RBM48	92537535	92538005	0.318018
187814	ENSG00000138496	3	-	-0.0483033	-0.673705	0.500505	0.999999	PARP9	122527961	122528004	-0.647254
228573	ENSG00000145819	5	+	-0.0363383	-0.673695	0.500507	0.999999	ARHGAP26	143214086	143214088	0.169608
280083	ENSG00000164715	7	+	0.0291328	0.673702	0.50051	0.999999	LMTK2	98185051	98185135	0.292905
621067	ENSG00000198862	21	-	0.027445	0.673689	0.500512	0.999999	LTN1	28961317	28961533	-0.0014422
64127	ENSG00000142765	1	+	-0.0281007	-0.673675	0.500522	0.999999	SYTL1	27351472	27351545	-0.189139
362886	ENSG00000107521	10	-	0.0248213	0.67367	0.500524	0.999999	HPS1	98443124	98443240	3.04419
303277	ENSG00000042980	8	+	-0.0361801	-0.673666	0.500527	0.999999	ADAM28	24320236	24320307	0.033307
505546	ENSG00000158805	16	+	-0.0303296	-0.673658	0.500533	0.999999	ZNF276	89733413	89733470	-0.1426
573598	ENSG00000099330	19	+	0.0511602	0.673633	0.500555	0.999999	OCEL1	17228803	17228826	-2.30741
478490	ENSG00000154237	15	+	-0.0370336	-0.673615	0.500559	0.999999	LRRK1	101015326	101015402	-0.767747
608526	ENSG00000100982	20	+	0.0261348	0.673602	0.500571	0.999999	PCIF1	45947263	45947438	0.273155
650855	ENSG00000165288	X	-	-0.0195684	-0.673569	0.500588	0.999999	BRWD3	80719571	80719656	1.84299
525428	ENSG00000108582	17	+	0.015297	0.673566	0.50059	0.999999	CPD	30465018	30466246	5.47351
80970	ENSG00000143324	1	+	-0.020259	-0.673568	0.500592	0.999999	XPR1	180787753	180787854	1.16383
196554	ENSG00000013288	4	+	0.0292316	0.673545	0.500605	0.999999	MAN2B2	6618917	6619926	-0.0218862
221220	ENSG00000213949	5	+	-0.0527588	-0.673545	0.500605	0.999999	ITGA1	52887892	52887965	-1.81406
234754	ENSG00000164327	5	-	0.0230616	0.673541	0.500605	0.999999	RICTOR	38980880	38981866	1.02726
363534	ENSG00000107874	10	-	-0.025117	-0.673551	0.500606	0.999999	CUEDC2	102424649	102424792	0.732013
204891	ENSG00000164144	4	+	-0.0216815	-0.673538	0.500609	0.999999	ARFIP1	152881112	152881173	1.66283
197620	ENSG00000168228	4	+	-0.0361056	-0.673537	0.50061	0.999999	ZCCHC4	25365022	25365072	-0.908572
173188	ENSG00000168827	3	+	-0.0185712	-0.673528	0.500615	0.999999	GFM1	158646165	158646297	1.67523
235074	ENSG00000083720	5	-	-0.0220733	-0.673525	0.500618	0.999999	OXCT1	41842675	41842757	1.08922
116677	ENSG00000119777	2	+	-0.0472284	-0.673524	0.500618	0.999999	TMEM214	27041000	27041033	-2.22769
279715	ENSG00000004766	7	+	-0.0263114	-0.673515	0.500622	0.999999	VPS50	93259550	93259572	0.663915
305481	ENSG00000165102	8	+	0.0304359	0.673517	0.500622	0.999999	HGSNAT	43182200	43182260	-0.131308
595705	ENSG00000197808	19	-	0.0436347	0.673518	0.500627	0.999999	ZNF461	36658092	36658298	-1.39372
439094	ENSG00000152213	13	+	0.016533	0.673535	0.500629	0.999999	ARL11	49632238	49633872	4.14074
404091	ENSG00000089818	12	+	0.0228866	0.673493	0.500638	0.999999	NECAP1	8091842	8091850	0.669316
360449	ENSG00000197746	10	-	-0.0264238	-0.673493	0.500639	0.999999	PSAP	71822017	71822205	2.11582
376312	ENSG00000239306	11	+	0.0185081	0.673497	0.500639	0.999999	RBM14	66619045	66619504	2.43376
469966	ENSG00000128944	15	+	0.0464657	0.673495	0.50064	0.999999	KNSTRN	40394155	40394160	-2.09404
275539	ENSG00000010270	7	+	0.0231371	0.673488	0.500644	0.999999	STARD3NL	38217188	38217269	1.47377
619666	ENSG00000182871	21	+	-0.0431897	-0.673482	0.500644	0.999999	COL18A1	45493501	45493575	-0.509824
633464	ENSG00000100345	22	-	0.0346085	0.673463	0.500655	0.999999	MYH9	36297015	36297323	1.19195
79205	ENSG00000117143	1	+	0.045761	0.673468	0.500659	0.999999	UAP1	162597241	162597791	-1.96501
530283	ENSG00000248714	17	+	0.0680717	0.673555	0.500659	0.999999	AC091180.2	49365699	49366092	-1.83209
530285	ENSG00000248714	17	+	-0.0680717	-0.673555	0.500659	0.999999	AC091180.2	49369799	49369998	-2.23711
99647	ENSG00000117228	1	-	-0.0335885	-0.673447	0.500668	0.999999	GBP1	89059356	89059426	2.74841
456235	ENSG00000078304	14	+	0.0122294	0.67344	0.500669	0.999999	PPP2R5C	101925624	101927519	5.64243
175706	ENSG00000156931	3	+	0.0174367	0.673438	0.50067	0.999999	VPS8	184834718	184834742	2.14343
415422	ENSG00000111785	12	+	-0.0333188	-0.673437	0.500674	0.999999	RIC8B	106878987	106879125	-0.681019
163848	ENSG00000075914	3	+	0.0334447	0.673439	0.500675	0.999999	EXOSC7	44989140	44989143	-0.601904
458221	ENSG00000092199	14	-	-0.0157759	-0.673431	0.500675	0.999999	HNRNPC	21211224	21211235	3.56988
408422	ENSG00000066084	12	+	0.0179272	0.673409	0.50069	0.999999	DIP2B	50698328	50698467	2.1958
439130	ENSG00000176124	13	+	-0.0533424	-0.673421	0.500691	0.999999	DLEU1	50105175	50105297	-2.02962
625253	ENSG00000099991	22	+	-0.0336356	-0.673403	0.500693	0.999999	CABIN1	24091583	24091843	-0.586164
453068	ENSG00000080815	14	+	-0.0136692	-0.673401	0.500695	0.999999	PSEN1	73219134	73219289	3.52124
130545	ENSG00000138381	2	+	-0.0461529	-0.673401	0.500699	0.999999	ASNSD1	189661463	189661518	-0.842971
461049	ENSG00000179454	14	-	-0.0233659	-0.673404	0.500699	0.999999	KLHL28	44961597	44961845	0.781783
65135	ENSG00000162521	1	+	-0.0164421	-0.673387	0.500704	0.999999	RBBP4	32669256	32669256	1.94088
390174	ENSG00000135365	11	-	-0.0513635	-0.673383	0.500706	0.999999	PHF21A	46119788	46119827	-2.28888
225521	ENSG00000047188	5	+	-0.0293412	-0.673382	0.500708	0.999999	YTHDC2	113579667	113579695	-0.117253
224598	ENSG00000164291	5	+	-0.0403692	-0.673394	0.50071	0.999999	ARSK	95567890	95568049	-1.00742
382695	ENSG00000172375	11	+	0.0443966	0.67338	0.500711	0.999999	C2CD2L	119114080	119114134	-1.81937
66017	ENSG00000127603	1	+	-0.0171597	-0.673367	0.500714	0.999999	MACF1	39460632	39460746	2.39286
195640	ENSG00000013810	4	+	0.0431351	0.673357	0.500724	0.999999	TACC3	1740987	1741294	-1.56296
222893	ENSG00000083312	5	+	-0.0142427	-0.673353	0.500726	0.999999	TNPO1	72865596	72865693	2.98282
164468	ENSG00000177479	3	+	-0.0271775	-0.673347	0.500729	0.999999	ARIH2	48924840	48924971	-0.147689
558053	ENSG00000101639	18	+	0.0151858	0.673344	0.50073	0.999999	CEP192	13048859	13049681	3.77222
173007	ENSG00000163659	3	+	-0.0432402	-0.673351	0.500735	0.999999	TIPARP	156674845	156675391	-1.8387
550332	ENSG00000176160	17	-	0.0444128	0.673369	0.500739	0.999999	HSF5	58479893	58480267	-1.11516
196530	ENSG00000013288	4	+	-0.0244551	-0.673325	0.500745	0.999999	MAN2B2	6576578	6576724	0.62683
528879	ENSG00000030582	17	+	0.0229659	0.673312	0.500751	0.999999	GRN	44350289	44350304	2.17758
114838	ENSG00000171163	1	-	-0.0399165	-0.673301	0.500759	0.999999	ZNF692	248850045	248850065	-1.31674
459713	ENSG00000100949	14	-	-0.0471278	-0.673295	0.500763	0.999999	RABGGTA	24269150	24269163	-2.13037
618231	ENSG00000159256	21	+	0.0344162	0.673286	0.50077	0.999999	MORC3	36347872	36348260	-0.216593
336800	ENSG00000221829	9	-	0.0405977	0.673287	0.500771	0.999999	FANCG	35076724	35076852	-1.24146
117241	ENSG00000163803	2	+	-0.0595912	-0.673277	0.500773	0.999999	PLB1	28604727	28604759	-1.48455
318322	ENSG00000104320	8	-	0.0205387	0.673278	0.500774	0.999999	NBN	89980853	89980893	2.03043
343662	ENSG00000148296	9	-	0.0281363	0.6733	0.500775	0.999999	SURF6	133331806	133332348	0.0618383
580064	ENSG00000267680	19	+	-0.0419801	-0.673271	0.500781	0.999999	ZNF224	44094387	44094389	-1.90917
334760	ENSG00000172785	9	-	-0.042842	-0.673242	0.500798	0.999999	CBWD1	173326	173366	-1.00903
497563	ENSG00000103549	16	+	-0.0251465	-0.673228	0.500805	0.999999	RNF40	30764179	30764264	0.684652
526445	ENSG00000270647	17	+	0.016925	0.673226	0.500807	0.999999	TAF15	35822640	35822718	2.33023
526872	ENSG00000278845	17	+	-0.0404865	-0.673246	0.500807	0.999999	MRPL45	38297023	38297249	-1.11803
313916	ENSG00000197217	8	-	0.0139992	0.673226	0.500808	0.999999	ENTPD4	23447788	23447885	2.74766
203448	ENSG00000138688	4	+	-0.0146553	-0.67322	0.500809	0.999999	KIAA1109	122264252	122264427	3.37748
608876	ENSG00000177410	20	+	0.0478107	0.673231	0.50081	0.999999	ZFAS1	49295403	49295594	-1.67385
508293	ENSG00000090447	16	-	-0.0333151	-0.673238	0.500812	0.999999	TFAP4	4263738	4267187	-0.11612
425233	ENSG00000174243	12	-	-0.0152025	-0.673177	0.500837	0.999999	DDX23	48843940	48844050	2.70523
443060	ENSG00000120694	13	-	0.0237401	0.673177	0.500839	0.999999	HSPH1	31148374	31148480	1.38074
537729	ENSG00000174231	17	-	-0.0189841	-0.673163	0.500845	0.999999	PRPF8	1661330	1661406	2.31817
138727	ENSG00000151779	2	-	0.0201361	0.673163	0.500846	0.999999	NBAS	15424393	15424394	0.864729
99200	ENSG00000153898	1	-	0.0378219	0.673162	0.50085	0.999999	MCOLN2	84931362	84931568	-0.322999
237579	ENSG00000134480	5	-	-0.0288923	-0.673142	0.500861	0.999999	CCNH	87409130	87409289	0.0139754
176570	ENSG00000114315	3	+	-0.0579548	-0.673201	0.500862	0.999999	HES1	194136148	194136488	-1.64208
161329	ENSG00000228956	3	+	0.0533109	0.673131	0.500866	0.999999	SATB1-AS1	18530448	18530546	-2.42532
378828	ENSG00000158636	11	+	-0.0213231	-0.673109	0.50088	0.999999	EMSY	76544484	76544822	1.02466
331663	ENSG00000175854	9	+	-0.0345403	-0.673133	0.500881	0.999999	SWI5	128288734	128288978	-0.351433
448751	ENSG00000196943	14	+	0.0200382	0.673111	0.500883	0.999999	NOP9	24301965	24302106	1.14047
540563	ENSG00000007237	17	-	-0.0290481	-0.673095	0.50089	0.999999	GAS7	9926730	9926769	0.669242
230724	ENSG00000134516	5	+	0.0134765	0.673086	0.500894	0.999999	DOCK2	169702303	169702427	4.60837
427445	ENSG00000161638	12	-	0.0376428	0.673083	0.500896	0.999999	ITGA5	54404630	54404702	-0.640462
415059	ENSG00000139372	12	+	-0.021022	-0.673082	0.5009	0.999999	TDG	103984749	103984920	1.33446
582933	ENSG00000062822	19	+	-0.04232	-0.673078	0.500902	0.999999	POLD1	50413742	50413865	-1.89665
527921	ENSG00000173786	17	+	0.0448574	0.673077	0.500906	0.999999	CNP	41966815	41966881	-1.83424
638172	ENSG00000182220	X	+	-0.0176719	-0.673066	0.500907	0.999999	ATP6AP2	40597527	40597528	2.81775
267261	ENSG00000112249	6	-	-0.0203158	-0.673054	0.500915	0.999999	ASCC3	100589634	100589768	1.39478
634904	ENSG00000100207	22	-	-0.0393423	-0.673057	0.500927	0.999999	TCF20	42161098	42161358	-1.2301
528877	ENSG00000030582	17	+	0.0232336	0.673023	0.500935	0.999999	GRN	44350284	44350287	2.10297
639369	ENSG00000094631	X	+	0.0425893	0.673019	0.500937	0.999999	HDAC6	48815280	48815295	-1.70505
182183	ENSG00000178035	3	-	0.0339101	0.673021	0.500939	0.999999	IMPDH2	49028533	49028757	-0.82296
411077	ENSG00000166987	12	+	0.0510137	0.673016	0.500941	0.999999	MBD6	57524093	57524279	-1.77795
238503	ENSG00000153922	5	-	0.0196212	0.673001	0.500949	0.999999	CHD1	98872181	98872201	1.714
643002	ENSG00000147251	X	+	-0.0131789	-0.672992	0.500955	0.999999	DOCK11	118588413	118588478	3.56018
72948	ENSG00000116337	1	+	-0.0220132	-0.672991	0.500955	0.999999	AMPD2	109630943	109631040	1.89536
331394	ENSG00000167094	9	+	-0.05071	-0.673001	0.500958	0.999999	TTC16	127726239	127726404	-1.39384
96720	ENSG00000078618	1	-	-0.0127695	-0.672984	0.50096	0.999999	NRDC	51803814	51803964	3.6556
465116	ENSG00000053254	14	-	0.0354795	0.672981	0.500963	0.999999	FOXN3	89183946	89184154	-0.56997
577163	ENSG00000126264	19	+	-0.0286612	-0.672977	0.50098	0.999999	HCST	35904120	35904122	0.878815
215745	ENSG00000151012	4	-	0.0598337	0.673049	0.500981	0.999999	SLC7A11	138164097	138171843	0.317839
215758	ENSG00000151012	4	-	-0.0598337	-0.673049	0.500981	0.999999	SLC7A11	138241793	138242349	-1.61549
572612	ENSG00000123146	19	+	0.0360432	0.672948	0.500983	0.999999	ADGRE5	14404370	14404382	0.0332291
388969	ENSG00000148943	11	-	-0.0362935	-0.672978	0.500983	0.999999	LIN7C	27506716	27506769	-0.327368
521616	ENSG00000129255	17	+	0.0455539	0.672949	0.500983	0.999999	MPDU1	7586839	7586898	-2.07845
299210	ENSG00000157764	7	-	0.0278339	0.672943	0.500986	0.999999	BRAF	140754187	140754233	0.308374
215470	ENSG00000164073	4	-	0.0313557	0.672938	0.500989	0.999999	MFSD8	127949847	127949847	-0.330375
362626	ENSG00000052749	10	-	-0.0421375	-0.672938	0.500989	0.999999	RRP12	97373046	97373060	-0.962961
350803	ENSG00000133678	10	+	-0.0391273	-0.672951	0.500989	0.999999	TMEM254	80082145	80082204	-1.0524
324533	ENSG00000107077	9	+	-0.0185883	-0.672933	0.500993	0.999999	KDM4C	7015853	7015929	1.6904
463955	ENSG00000119655	14	-	0.0184453	0.672938	0.500994	0.999999	NPC2	74480205	74480288	3.73829
593956	ENSG00000105726	19	-	0.0430006	0.672928	0.500996	0.999999	ATP13A1	19655528	19655543	-1.75311
539119	ENSG00000091592	17	-	-0.0201649	-0.672928	0.500996	0.999999	NLRP1	5581859	5582062	2.53169
174813	ENSG00000058063	3	+	-0.0139642	-0.672926	0.500997	0.999999	ATP11B	182918023	182918341	3.91154
397269	ENSG00000137502	11	-	0.0236894	0.672931	0.500998	0.999999	RAB30	82979268	82981789	1.50289
377212	ENSG00000110075	11	+	-0.0155591	-0.672923	0.500998	0.999999	PPP6R3	68601886	68601969	2.34831
96169	ENSG00000079277	1	-	0.0207813	0.672919	0.501001	0.999999	MKNK1	46572109	46572157	1.72821
480102	ENSG00000134152	15	-	-0.0315019	-0.67292	0.501002	0.999999	KATNBL1	34147200	34147202	0.334009
233139	ENSG00000037474	5	-	-0.0189624	-0.672915	0.501006	0.999999	NSUN2	6604605	6604685	1.45376
204148	ENSG00000153130	4	+	0.0408128	0.672927	0.501007	0.999999	SCOC	140381281	140381575	0.104715
117832	ENSG00000049323	2	+	-0.0542114	-0.672898	0.501015	0.999999	LTBP1	33363422	33363518	-0.840161
397537	ENSG00000137501	11	-	0.0334153	0.672894	0.501017	0.999999	SYTL2	85709347	85709377	0.370709
344280	ENSG00000148400	9	-	0.0267654	0.672893	0.501018	0.999999	NOTCH1	136514510	136514702	1.26049
284515	ENSG00000059377	7	+	-0.0144086	-0.672889	0.501021	0.999999	TBXAS1	139961919	139962233	4.7542
489268	ENSG00000185043	15	-	0.0202375	0.672893	0.501028	0.999999	CIB1	90230934	90231022	2.62513
469790	ENSG00000128829	15	+	-0.0294704	-0.672875	0.50103	0.999999	EIF2AK4	40002713	40002788	-0.17096
130760	ENSG00000138386	2	+	-0.0185473	-0.672878	0.50103	0.999999	NAB1	190659477	190659585	1.86523
574349	ENSG00000130511	19	+	0.0439187	0.672874	0.501032	0.999999	SSBP4	18431353	18431418	-2.53123
617620	ENSG00000156265	21	+	-0.0309383	-0.672878	0.501032	0.999999	MAP3K7CL	29149189	29149250	1.86696
432740	ENSG00000110851	12	-	0.0185783	0.672863	0.501041	0.999999	PRDM4	107734191	107734522	1.41787
500636	ENSG00000103005	16	+	-0.0377245	-0.672852	0.501045	0.999999	USB1	58014273	58014294	-0.720922
478263	ENSG00000140443	15	+	0.0351583	0.672848	0.501047	0.999999	IGF1R	98935316	98935366	0.0388945
650424	ENSG00000229807	X	-	0.0174828	0.672838	0.501053	0.999999	XIST	73824783	73825945	1.24078
177636	ENSG00000206573	3	-	0.0303594	0.672831	0.501059	0.999999	THUMPD3-AS1	9390138	9390279	-0.118376
457322	ENSG00000179364	14	+	0.0471039	0.672822	0.501064	0.999999	PACS2	105391631	105391749	-2.62839
540125	ENSG00000179029	17	-	-0.0490725	-0.672824	0.501067	0.999999	TMEM107	8174001	8174002	-2.36022
117749	ENSG00000018699	2	+	0.0278259	0.672804	0.501077	0.999999	TTC27	32736694	32736784	-0.0381125
565454	ENSG00000141627	18	-	-0.0223019	-0.672793	0.501082	0.999999	DYM	49460398	49460627	0.753731
647972	ENSG00000251192	X	-	-0.0282898	-0.672802	0.501082	0.999999	ZNF674	46497727	46499436	0.453728
486484	ENSG00000156642	15	-	-0.0144564	-0.672796	0.501083	0.999999	NPTN	73570274	73570423	3.24286
647115	ENSG00000177189	X	-	-0.0172219	-0.67279	0.501083	0.999999	RPS6KA3	20172869	20172871	2.12475
405840	ENSG00000205707	12	+	-0.0405848	-0.672797	0.501086	0.999999	ETFRF1	25204148	25204172	-0.744159
78886	ENSG00000158864	1	+	-0.0173212	-0.672788	0.501086	0.999999	NDUFS2	161210675	161210696	1.83002
61289	ENSG00000011021	1	+	-0.0400893	-0.672776	0.501094	0.999999	CLCN6	11807131	11807190	-1.08981
113936	ENSG00000119285	1	-	-0.0230334	-0.672721	0.501127	0.999999	HEATR1	236550281	236550670	0.581288
573448	ENSG00000127511	19	+	0.0260102	0.672721	0.501129	0.999999	SIN3B	16879061	16880350	0.645204
266754	ENSG00000083099	6	-	-0.0293331	-0.672733	0.50113	0.999999	LYRM2	89637048	89637353	0.910705
262325	ENSG00000168394	6	-	0.0369752	0.672716	0.501133	0.999999	TAP1	32848093	32848230	0.0641093
569438	ENSG00000167670	19	+	0.0398236	0.672715	0.501136	0.999999	CHAF1A	4409208	4409303	-1.07839
483760	ENSG00000069974	15	-	-0.0200096	-0.672697	0.501145	0.999999	RAB27A	55270165	55270256	2.05758
99885	ENSG00000069702	1	-	0.0523833	0.672692	0.501147	0.999999	TGFBR3	91754995	91755062	-1.34911
251901	ENSG00000112715	6	+	-0.0459099	-0.672691	0.50115	0.999999	VEGFA	43784607	43784609	-1.84287
420506	ENSG00000111642	12	-	0.0480509	0.672685	0.501151	0.999999	CHD4	6580278	6580548	-2.39648
365997	ENSG00000185627	11	+	0.0327097	0.672684	0.501151	0.999999	PSMD13	236546	236965	-0.762505
380788	ENSG00000075239	11	+	-0.0398884	-0.672681	0.501158	0.999999	ACAT1	108134221	108134244	-0.568679
346103	ENSG00000239665	10	+	0.0287889	0.672662	0.501164	0.999999	AL157392.3	13653825	13654088	0.278637
431700	ENSG00000111144	12	-	-0.0205292	-0.672655	0.50117	0.999999	LTA4H	96027504	96027564	3.92898
590338	ENSG00000105401	19	-	0.0369814	0.672647	0.501177	0.999999	CDC37	10395544	10395696	-1.186
576480	ENSG00000089327	19	+	0.0336386	0.67264	0.501181	0.999999	FXYD5	35166172	35166250	-0.555879
567962	ENSG00000180448	19	+	-0.0232928	-0.672598	0.501206	0.999999	ARHGAP45	1074799	1074879	2.01298
327619	ENSG00000197969	9	+	0.02449	0.672594	0.501207	0.999999	VPS13A	77210616	77210675	0.712567
528061	ENSG00000033627	17	+	-0.0495996	-0.672594	0.501208	0.999999	ATP6V0A1	42480750	42480965	-2.23724
315566	ENSG00000131931	8	-	0.0276945	0.672612	0.50121	0.999999	THAP1	42839186	42839207	0.337254
221996	ENSG00000123213	5	+	0.038374	0.672595	0.501212	0.999999	NLN	65785775	65785910	-0.756361
530867	ENSG00000006282	17	+	0.0573629	0.672587	0.501215	0.999999	SPATA20	50550272	50550312	-2.07599
377984	ENSG00000165458	11	+	0.0211934	0.672574	0.501221	0.999999	INPPL1	72233441	72233522	1.23352
335107	ENSG00000099219	9	-	0.0227254	0.67257	0.501227	0.999999	ERMP1	5801176	5801328	0.975124
411043	ENSG00000166986	12	+	-0.0198546	-0.672557	0.501231	0.999999	MARS	57512930	57512964	1.23905
370275	ENSG00000109911	11	+	-0.0232647	-0.672556	0.501233	0.999999	ELP4	31539662	31539783	1.16071
566782	ENSG00000166479	18	-	-0.0246583	-0.672542	0.501243	0.999999	TMX3	68700405	68700423	0.961408
426253	ENSG00000110934	12	-	-0.0121799	-0.672531	0.50125	0.999999	BIN2	51297089	51297164	4.36461
453273	ENSG00000119723	14	+	0.0405411	0.67252	0.501257	0.999999	COQ6	73958944	73958970	-1.46536
613592	ENSG00000214078	20	-	-0.0197201	-0.672513	0.50126	0.999999	CPNE1	35631492	35631493	2.04833
246915	ENSG00000112137	6	+	-0.0403022	-0.672521	0.501264	0.999999	PHACTR1	13272860	13272915	-0.384919
529129	ENSG00000168517	17	+	-0.053281	-0.672548	0.501267	0.999999	HEXIM2	45169015	45169185	-1.97024
439283	ENSG00000136104	13	+	0.0482544	0.672496	0.50127	0.999999	RNASEH2B	50959548	50959596	-2.12658
214300	ENSG00000138801	4	-	0.0204357	0.672501	0.501271	0.999999	PAPSS1	107644802	107645070	2.4347
618550	ENSG00000157557	21	+	-0.0185087	-0.672508	0.501271	0.999999	ETS2	38818425	38818646	2.86817
317395	ENSG00000040341	8	-	0.0431091	0.672487	0.501277	0.999999	STAU2	73421212	73421465	-1.80926
292116	ENSG00000179406	7	-	0.0470733	0.672485	0.50128	0.999999	LINC00174	66489938	66490044	-1.25744
451593	ENSG00000100644	14	+	0.0287358	0.672474	0.501286	0.999999	HIF1A	61726421	61726705	0.455452
240068	ENSG00000125347	5	-	-0.0168296	-0.672463	0.501293	0.999999	IRF1	132489392	132489483	4.68248
85647	ENSG00000143774	1	+	-0.0453237	-0.672446	0.501302	0.999999	GUK1	228140332	228140363	1.85652
626415	ENSG00000253352	22	+	-0.0152442	-0.672447	0.501302	0.999999	TUG1	30970094	30970181	3.13408
480222	ENSG00000176454	15	-	0.0457434	0.67244	0.501309	0.999999	LPCAT4	34364607	34365007	-1.99518
368351	ENSG00000166441	11	+	-0.0335259	-0.67243	0.501316	0.999999	RPL27A	8682810	8682816	0.611175
204266	ENSG00000109458	4	+	0.0460042	0.672412	0.501325	0.999999	GAB1	143380612	143380739	-1.37145
397086	ENSG00000033327	11	-	-0.0229637	-0.672413	0.501328	0.999999	GAB2	78250271	78250356	1.87421
618788	ENSG00000157601	21	+	-0.0608088	-0.6724	0.501333	0.999999	MX1	41435936	41435960	0.720079
551285	ENSG00000108588	17	-	0.0169872	0.67239	0.501341	0.999999	CCDC47	63761230	63761351	2.11792
219042	ENSG00000145494	5	+	-0.0237281	-0.672395	0.501354	0.999999	NDUFS6	1815851	1816605	1.51915
304012	ENSG00000104660	8	+	0.0352861	0.672369	0.501356	0.999999	LEPROTL1	30095649	30095888	-0.726499
435484	ENSG00000033030	12	-	-0.0432668	-0.672351	0.501365	0.999999	ZCCHC8	122499326	122499972	-1.88008
497106	ENSG00000169592	16	+	0.0269632	0.672345	0.501368	0.999999	INO80E	30000971	30001040	0.134758
459691	ENSG00000100949	14	-	0.0485312	0.672342	0.50137	0.999999	RABGGTA	24266776	24266785	-2.37228
384937	ENSG00000174775	11	-	0.0406754	0.67235	0.501375	0.999999	HRAS	533795	533944	-0.987954
575898	ENSG00000076650	19	+	-0.0302855	-0.672334	0.501377	0.999999	GPATCH1	33094172	33094269	-0.264429
588286	ENSG00000141994	19	-	0.0422621	0.67233	0.501379	0.999999	DUS3L	5789207	5789250	-1.99729
366532	ENSG00000177666	11	+	-0.0403893	-0.672322	0.501387	0.999999	PNPLA2	819574	819905	-1.16928
589006	ENSG00000171105	19	-	-0.0498533	-0.672311	0.501392	0.999999	INSR	7126584	7126651	-2.3044
477506	ENSG00000140564	15	+	0.034266	0.672302	0.501396	0.999999	FURIN	90880930	90881040	1.44148
353812	ENSG00000151532	10	+	0.0167242	0.672296	0.501401	0.999999	VTI1A	112460524	112460582	2.40505
424162	ENSG00000139174	12	-	-0.0550411	-0.672296	0.501405	0.999999	PRICKLE1	42465081	42465136	-2.19721
612209	ENSG00000188559	20	-	-0.037801	-0.672284	0.501406	0.999999	RALGAPA2	20392767	20392767	-0.929955
149555	ENSG00000076003	2	-	0.0271624	0.672281	0.501411	0.999999	MCM6	135848053	135848155	0.225497
160271	ENSG00000144554	3	+	-0.0294433	-0.672273	0.501412	0.999999	FANCD2	10041623	10041710	-0.112747
483758	ENSG00000069974	15	-	0.0425047	0.672265	0.50142	0.999999	RAB27A	55259921	55260023	-1.38203
210092	ENSG00000075539	4	-	0.0152893	0.67226	0.50142	0.999999	FRYL	48567248	48567420	2.5709
581740	ENSG00000104805	19	+	-0.0303244	-0.672258	0.501423	0.999999	NUCB1	48905883	48905885	0.951954
558130	ENSG00000168675	18	+	0.038042	0.67225	0.501429	0.999999	LDLRAD4	13542934	13543070	-0.766452
596784	ENSG00000197782	19	-	-0.0163052	-0.672252	0.50143	0.999999	ZNF780A	40074516	40075973	3.95476
91624	ENSG00000090686	1	-	-0.0162994	-0.672243	0.501431	0.999999	USP48	21706467	21706589	2.19023
195878	ENSG00000125386	4	+	-0.0315515	-0.672243	0.501433	0.999999	FAM193A	2689506	2689704	-0.245506
183303	ENSG00000088543	3	-	0.0423309	0.672241	0.501439	0.999999	C3orf18	50565701	50565861	-1.47554
318157	ENSG00000176623	8	-	-0.0286264	-0.672224	0.501444	0.999999	RMDN1	86474112	86474245	-0.020164
189086	ENSG00000172765	3	-	-0.045274	-0.672209	0.501455	0.999999	TMCC1	129867010	129867098	-1.65443
79647	ENSG00000143190	1	+	-0.0306471	-0.672204	0.501458	0.999999	POU2F1	167396319	167396427	-0.0517539
212350	ENSG00000145287	4	-	-0.0186239	-0.672207	0.501464	0.999999	PLAC8	83107804	83107950	3.70113
317102	ENSG00000140396	8	-	0.0129888	0.672191	0.501466	0.999999	NCOA2	70112070	70113568	4.54653
378407	ENSG00000214517	11	+	-0.0417867	-0.672194	0.501466	0.999999	PPME1	74253492	74253563	-1.39559
564406	ENSG00000197705	18	-	-0.0640825	-0.672203	0.501468	0.999999	KLHL14	32733687	32734245	-2.45145
536582	ENSG00000169727	17	+	-0.0344608	-0.672173	0.501477	0.999999	GPS1	82054543	82054559	-1.28015
577872	ENSG00000167642	19	+	-0.0384772	-0.672179	0.501478	0.999999	SPINT2	38264576	38264667	-2.05764
375933	ENSG00000087365	11	+	-0.0231259	-0.67217	0.501478	0.999999	SF3B2	66055076	66055292	0.712121
302059	ENSG00000155970	8	+	-0.0530736	-0.672172	0.501482	0.999999	MICU3	17086964	17087035	-1.94994
264271	ENSG00000124608	6	-	0.0380599	0.672168	0.501482	0.999999	AARS2	44313081	44313326	-1.4661
338948	ENSG00000083223	9	-	-0.0165935	-0.672133	0.501503	0.999999	TUT7	86319645	86319670	2.67945
248486	ENSG00000204576	6	+	0.036481	0.672132	0.501511	0.999999	PRR3	30561509	30561833	-0.949726
221236	ENSG00000213949	5	+	0.0560032	0.672117	0.501513	0.999999	ITGA1	52929625	52929701	-2.23445
71215	ENSG00000065243	1	+	-0.0172508	-0.672111	0.501517	0.999999	PKN2	88740988	88741288	2.49357
238245	ENSG00000198677	5	-	-0.0211683	-0.672097	0.501524	0.999999	TTC37	95540801	95540830	1.49707
370640	ENSG00000135387	11	+	0.0132576	0.672084	0.501533	0.999999	CAPRIN1	34079628	34079765	3.27974
112647	ENSG00000162923	1	-	-0.0177837	-0.672081	0.501536	0.999999	WDR26	224398889	224399034	3.75062
332857	ENSG00000126883	9	+	-0.0311499	-0.672073	0.501539	0.999999	NUP214	131133197	131133209	0.166615
130528	ENSG00000115368	2	+	-0.021596	-0.672073	0.501542	0.999999	WDR75	189465079	189465254	1.31877
633493	ENSG00000100345	22	-	0.0376172	0.672058	0.501549	0.999999	MYH9	36325033	36325123	0.810201
618066	ENSG00000237945	21	+	-0.0381176	-0.672057	0.501551	0.999999	LINC00649	33969519	33969568	-0.512761
399047	ENSG00000149308	11	-	0.0176799	0.672031	0.501568	0.999999	NPAT	108176994	108177090	2.08277
123846	ENSG00000071054	2	+	-0.0163485	-0.672026	0.501569	0.999999	MAP4K4	101825402	101825429	2.61959
229490	ENSG00000145907	5	+	-0.0146398	-0.672028	0.50157	0.999999	G3BP1	151790889	151790907	2.60299
77276	ENSG00000169241	1	+	0.0335608	0.672026	0.501573	0.999999	SLC50A1	155138510	155138574	-0.569479
133947	ENSG00000163516	2	+	0.0169308	0.672015	0.501577	0.999999	ANKZF1	219234133	219234288	2.32104
272895	ENSG00000157954	7	+	0.0447206	0.67201	0.501581	0.999999	WIPI2	5190693	5190843	-1.65317
536715	ENSG00000169660	17	+	0.038187	0.671991	0.501593	0.999999	HEXDC	82439631	82439713	-1.70878
370977	ENSG00000135362	11	+	-0.0450806	-0.67198	0.5016	0.999999	PRR5L	36396114	36396196	-0.81559
410781	ENSG00000123384	12	+	-0.0481322	-0.67197	0.501604	0.999999	LRP1	57190805	57191009	-1.12464
238237	ENSG00000198677	5	-	0.0205295	0.671957	0.501613	0.999999	TTC37	95529001	95529102	1.65442
412984	ENSG00000186908	12	+	0.0395836	0.671954	0.501616	0.999999	ZDHHC17	76769073	76769201	-1.33417
497786	ENSG00000103507	16	+	0.0336077	0.671958	0.501616	0.999999	BCKDK	31112534	31112566	-0.572524
208910	ENSG00000109606	4	-	0.0144642	0.67195	0.50162	0.999999	DHX15	24576243	24576468	3.90246
489181	ENSG00000166825	15	-	0.0287271	0.671948	0.501621	0.999999	ANPEP	89792452	89792562	1.86138
441220	ENSG00000213995	13	+	0.0342203	0.671954	0.501624	0.999999	NAXD	110615591	110615647	-0.701704
483747	ENSG00000069974	15	-	-0.0174644	-0.671935	0.50163	0.999999	RAB27A	55223916	55223947	2.99008
464518	ENSG00000151445	14	-	0.022255	0.671929	0.501633	0.999999	VIPAS39	77433842	77433931	0.665988
643729	ENSG00000156531	X	+	-0.0246119	-0.671935	0.501634	0.999999	PHF6	134417169	134417302	0.988465
401337	ENSG00000150433	11	-	-0.0427317	-0.671922	0.501637	0.999999	TMEM218	125111590	125111598	-1.76694
186861	ENSG00000144848	3	-	-0.0202276	-0.671921	0.501638	0.999999	ATG3	112532522	112532780	2.15344
207557	ENSG00000123933	4	-	0.0436067	0.671922	0.501641	0.999999	MXD4	2255143	2255154	-0.798125
514270	ENSG00000125124	16	-	0.035204	0.671907	0.501645	0.999999	BBS2	56498569	56498693	-0.776406
555666	ENSG00000182446	17	-	0.0202496	0.671904	0.501647	0.999999	NPLOC4	81569103	81569111	1.24391
94643	ENSG00000188786	1	-	-0.0269797	-0.671915	0.501649	0.999999	MTF1	37832245	37832322	0.117623
88270	ENSG00000248333	1	-	0.023576	0.671897	0.501656	0.999999	CDK11B	1637408	1637513	0.950645
321630	ENSG00000104419	8	-	0.0462515	0.671886	0.501659	0.999999	NDRG1	133241874	133241877	-2.16053
363323	ENSG00000107829	10	-	-0.025285	-0.671892	0.501661	0.999999	FBXW4	101624747	101624810	0.656915
375370	ENSG00000251562	11	+	-0.0196523	-0.671876	0.501665	0.999999	MALAT1	65499463	65499618	7.66031
446680	ENSG00000126216	13	-	0.0360289	0.671877	0.501666	0.999999	TUBGCP3	112587230	112587346	-1.35788
197079	ENSG00000137449	4	+	-0.0425669	-0.671872	0.501672	0.999999	CPEB2	15003936	15004335	-1.39496
525536	ENSG00000264538	17	+	-0.0330916	-0.67185	0.501686	0.999999	SUZ12P1	30743301	30743369	-0.247982
146905	ENSG00000071073	2	-	0.029182	0.671842	0.501689	0.999999	MGAT4A	98726568	98726696	0.171848
150479	ENSG00000115145	2	-	0.0447131	0.671839	0.501692	0.999999	STAM2	152175742	152175749	-2.83814
159428	ENSG00000150995	3	+	0.0190605	0.671813	0.501704	0.999999	ITPR1	4691144	4691323	2.03053
126928	ENSG00000048991	2	+	0.0314652	0.67181	0.501708	0.999999	R3HDM1	135723937	135724343	-0.113647
297003	ENSG00000128512	7	-	-0.0333604	-0.671793	0.501718	0.999999	DOCK4	111863372	111863564	0.609009
200696	ENSG00000138764	4	+	0.0156674	0.671798	0.50172	0.999999	CCNG2	77164274	77164479	3.489
219141	ENSG00000164151	5	+	-0.0387189	-0.671788	0.501725	0.999999	ICE1	5422742	5422999	-1.42468
161957	ENSG00000170293	3	+	0.0646642	0.671845	0.501726	0.999999	CMTM8	32357373	32357546	-2.05868
483185	ENSG00000138600	15	-	-0.0188616	-0.671771	0.501734	0.999999	SPPL2A	50726328	50726377	1.6771
118915	ENSG00000119729	2	+	-0.0278169	-0.67177	0.501738	0.999999	RHOQ	46543149	46543188	0.580325
324546	ENSG00000107077	9	+	-0.0201492	-0.671755	0.501743	0.999999	KDM4C	7169830	7169884	1.27536
241341	ENSG00000113108	5	-	-0.029415	-0.67175	0.501746	0.999999	APBB3	140558585	140558821	-0.0372624
582043	ENSG00000104894	19	+	0.0267031	0.671745	0.50175	0.999999	CD37	49335610	49335713	0.560252
641853	ENSG00000102401	X	+	0.0244022	0.671749	0.501752	0.999999	ARMCX3	101624480	101624532	0.403674
242643	ENSG00000132912	5	-	-0.0226309	-0.671734	0.501757	0.999999	DCTN4	150733368	150733383	0.802199
571479	ENSG00000127616	19	+	0.0261843	0.67173	0.501757	0.999999	SMARCA4	11027784	11027861	0.339345
551652	ENSG00000261371	17	-	-0.0159282	-0.671729	0.50176	0.999999	PECAM1	64363286	64363347	4.35163
370737	ENSG00000121691	11	+	-0.0201633	-0.67171	0.501773	0.999999	CAT	34464105	34464110	3.20785
89990	ENSG00000198793	1	-	-0.0262881	-0.671702	0.501776	0.999999	MTOR	11157152	11157291	0.0954259
418655	ENSG00000151948	12	+	0.028445	0.671706	0.501776	0.999999	GLT1D1	128930234	128930461	0.565659
172217	ENSG00000163714	3	+	0.0155829	0.671701	0.501776	0.999999	U2SURP	143057654	143060546	3.68879
316435	ENSG00000035681	8	-	0.0319054	0.671696	0.501779	0.999999	NSMAF	58595800	58595902	-0.705855
186050	ENSG00000080819	3	-	-0.0243609	-0.671706	0.501782	0.999999	CPOX	98591066	98591155	0.565409
88055	ENSG00000107404	1	-	-0.0437863	-0.671689	0.501787	0.999999	DVL1	1336412	1336515	-2.30691
348576	ENSG00000178440	10	+	-0.0598631	-0.671747	0.501788	0.999999	LINC00843	49981282	49981370	-2.45618
246762	ENSG00000137210	6	+	-0.0504634	-0.671689	0.50179	0.999999	TMEM14B	10756948	10756958	-2.1886
184017	ENSG00000113811	3	-	0.0397396	0.671689	0.501792	0.999999	SELENOK	53885200	53885300	0.74338
232430	ENSG00000245060	5	+	0.0254412	0.671692	0.501794	0.999999	LINC00847	180834780	180834871	0.830147
469801	ENSG00000128829	15	+	0.0265683	0.671671	0.501796	0.999999	EIF2AK4	40020899	40021027	0.194637
498976	ENSG00000121281	16	+	-0.0227181	-0.671669	0.501797	0.999999	ADCY7	50290529	50290660	1.30779
172908	ENSG00000196549	3	+	0.0323054	0.671664	0.5018	0.999999	MME	155168798	155168883	1.0451
202845	ENSG00000073331	4	+	0.0237062	0.671657	0.501805	0.999999	ALPK1	112315852	112315852	1.80789
371164	ENSG00000052841	11	+	0.015876	0.67165	0.501809	0.999999	TTC17	43379258	43379322	2.19127
132509	ENSG00000115020	2	+	0.0187273	0.671643	0.501814	0.999999	PIKFYVE	208345111	208345194	1.69369
142926	ENSG00000119866	2	-	-0.0594338	-0.671625	0.501826	0.999999	BCL11A	60452649	60452666	-2.05277
383603	ENSG00000149548	11	+	0.0484059	0.671588	0.501853	0.999999	CCDC15	124959115	124959264	-1.39896
299122	ENSG00000133606	7	-	-0.0312898	-0.671562	0.501866	0.999999	MKRN1	140459007	140459090	5.62062
420751	ENSG00000111671	12	-	-0.0446748	-0.671581	0.501877	0.999999	SPSB2	6872987	6872997	-1.20164
77256	ENSG00000169241	1	+	0.0450301	0.67154	0.501882	0.999999	SLC50A1	155135867	155135896	-2.24582
484237	ENSG00000157483	15	-	-0.0537992	-0.671528	0.501888	0.999999	MYO1E	59163157	59163218	-2.38039
447226	ENSG00000100823	14	+	-0.0267882	-0.671524	0.50189	0.999999	APEX1	20457075	20457077	0.454577
612879	ENSG00000088356	20	-	0.0303442	0.671536	0.501905	0.999999	PDRG1	31948808	31948882	-0.0903037
165142	ENSG00000114353	3	+	-0.0161572	-0.671504	0.501905	0.999999	GNAI2	50258368	50258697	4.36535
103662	ENSG00000274020	1	-	0.0418523	0.671502	0.501909	0.999999	LINC01138	148459912	148459959	-1.38017
592354	ENSG00000105135	19	-	-0.0436734	-0.671493	0.501912	0.999999	ILVBL	15120011	15120081	-1.95046
101141	ENSG00000134243	1	-	0.0227223	0.671488	0.501914	0.999999	SORT1	109326992	109327160	1.30575
392754	ENSG00000162231	11	-	-0.016754	-0.671474	0.501921	0.999999	NXF1	62801094	62801201	2.21725
97111	ENSG00000157193	1	-	-0.0456927	-0.671476	0.501923	0.999999	LRP8	53271227	53271346	-1.86694
196183	ENSG00000197386	4	+	-0.0399527	-0.671469	0.501923	0.999999	HTT	3228615	3228644	-1.27505
403613	ENSG00000010626	12	+	0.045751	0.671489	0.501923	0.999999	LRRC23	6906515	6906618	-1.26916
92634	ENSG00000142751	1	-	0.0234045	0.671475	0.501928	0.999999	GPN2	26888969	26889125	0.782356
618878	ENSG00000160179	21	+	0.032142	0.671464	0.50193	0.999999	ABCG1	42225671	42225914	1.13411
150336	ENSG00000162980	2	-	0.0355632	0.671462	0.501938	0.999999	ARL5A	151810378	151810561	-0.440533
221430	ENSG00000039123	5	+	-0.0204742	-0.671447	0.501939	0.999999	MTREX	55378314	55378486	1.9395
301022	ENSG00000182372	8	+	0.0264137	0.671456	0.501942	0.999999	CLN8	1782356	1782681	0.49416
406704	ENSG00000175548	12	+	0.0230339	0.671451	0.501946	0.999999	ALG10B	38321328	38323912	1.92061
412982	ENSG00000186908	12	+	-0.0209134	-0.671434	0.501946	0.999999	ZDHHC17	76764298	76764329	1.29574
447525	ENSG00000092200	14	+	0.0467243	0.671433	0.501948	0.999999	RPGRIP1	21325831	21325867	-1.485
482950	ENSG00000166262	15	-	0.0493584	0.671442	0.501951	0.999999	FAM227B	49611215	49611268	-2.11078
148763	ENSG00000169967	2	-	-0.0140317	-0.671429	0.501954	0.999999	MAP3K2	127308585	127308762	3.8506
332718	ENSG00000107164	9	+	-0.0294338	-0.671426	0.501954	0.999999	FUBP3	130632202	130632278	-0.591423
598635	ENSG00000125746	19	-	0.0391939	0.671422	0.501955	0.999999	EML2	45617630	45617676	-1.28769
278655	ENSG00000127947	7	+	0.0394132	0.671417	0.501958	0.999999	PTPN12	77636765	77636971	-1.04686
92418	ENSG00000117632	1	-	0.0319973	0.671426	0.501962	0.999999	STMN1	25904664	25904738	0.343114
75399	ENSG00000274265	1	+	-0.0556414	-0.671419	0.50197	0.999999	AC245297.3	149176022	149176040	-1.79389
549575	ENSG00000108819	17	-	0.0274551	0.671409	0.50197	0.999999	PPP1R9B	50140229	50140359	0.71968
255191	ENSG00000196911	6	+	-0.0309889	-0.671388	0.501982	0.999999	KPNA5	116716219	116716318	0.46971
125721	ENSG00000088179	2	+	0.0248201	0.671375	0.501984	0.999999	PTPN4	119882132	119882146	0.859167
206307	ENSG00000129128	4	+	0.0164924	0.671379	0.50199	0.999999	SPCS3	176320220	176322169	3.85292
430622	ENSG00000058272	12	-	-0.0166965	-0.67136	0.501993	0.999999	PPP1R12A	79872873	79872938	2.48461
241606	ENSG00000131504	5	-	-0.0571122	-0.67136	0.501993	0.999999	DIAPH1	141618915	141618999	-2.76435
219709	ENSG00000154124	5	+	-0.0167232	-0.671319	0.502025	0.999999	OTULIN	14690039	14690151	2.15868
381210	ENSG00000150768	11	+	0.0302485	0.671315	0.502026	0.999999	DLAT	112062772	112062861	-0.397161
363630	ENSG00000076685	10	-	0.0176365	0.671307	0.502028	0.999999	NT5C2	103100752	103100867	1.86426
553809	ENSG00000092929	17	-	-0.0227961	-0.67128	0.502044	0.999999	UNC13D	75836339	75836429	1.3095
187189	ENSG00000181722	3	-	0.0277896	0.671278	0.502046	0.999999	ZBTB20	114389046	114389105	0.331182
96170	ENSG00000079277	1	-	0.0229277	0.671264	0.502054	0.999999	MKNK1	46572158	46572167	1.2421
654346	ENSG00000172534	X	-	0.049126	0.671265	0.502056	0.999999	HCFC1	153950243	153950543	-2.06558
371276	ENSG00000166199	11	+	0.0233451	0.671265	0.502057	0.999999	ALKBH3	43882583	43882731	0.858258
77192	ENSG00000143537	1	+	0.0328706	0.671262	0.502057	0.999999	ADAM15	155058710	155058752	-0.352136
208589	ENSG00000169762	4	-	-0.0226222	-0.671257	0.50206	0.999999	TAPT1	16213768	16213898	1.07268
103226	ENSG00000265241	1	-	-0.0186644	-0.671257	0.502063	0.999999	RBM8A	145925879	145925927	1.9144
491235	ENSG00000103275	16	+	-0.0285386	-0.67125	0.502064	0.999999	UBE2I	1315727	1315730	-0.426861
376743	ENSG00000175463	11	+	-0.0237459	-0.671247	0.502067	0.999999	TBC1D10C	67410059	67410088	1.72161
601798	ENSG00000189190	19	-	-0.050259	-0.671247	0.502072	0.999999	ZNF600	52786725	52786742	-1.19712
385082	ENSG00000177030	11	-	0.032803	0.671243	0.502072	0.999999	DEAF1	684898	684963	-0.504178
623555	ENSG00000177663	22	+	0.031994	0.671244	0.502073	0.999999	IL17RA	17097062	17097086	0.379738
72744	ENSG00000031698	1	+	0.0303367	0.671238	0.502075	0.999999	SARS	109238149	109238169	-0.604953
60655	ENSG00000116288	1	+	0.0469658	0.671218	0.502088	0.999999	PARK7	7985280	7985281	-2.18181
570097	ENSG00000090674	19	+	0.0600433	0.671215	0.502089	0.999999	MCOLN1	7522687	7522781	-2.39976
269311	ENSG00000112303	6	-	0.0188682	0.671196	0.502099	0.999999	VNN2	132757671	132757759	5.86624
369037	ENSG00000133794	11	+	0.0202633	0.671189	0.502103	0.999999	ARNTL	13369741	13369767	1.20172
324349	ENSG00000107036	9	+	-0.0164006	-0.671176	0.502112	0.999999	RIC1	5689959	5690038	1.98841
249017	ENSG00000204482	6	+	0.0403488	0.671173	0.502114	0.999999	LST1	31587816	31587841	-0.432928
144664	ENSG00000204843	2	-	0.0305241	0.671167	0.502116	0.999999	DCTN1	74367971	74368013	-0.303605
164636	ENSG00000185909	3	+	-0.0476501	-0.671181	0.502118	0.999999	KLHDC8B	49174239	49174403	-1.14351
278637	ENSG00000127947	7	+	-0.0219928	-0.671157	0.502123	0.999999	PTPN12	77592185	77592256	1.50943
606799	ENSG00000125991	20	+	0.0217303	0.671134	0.502138	0.999999	ERGIC3	35547412	35547471	1.23468
60790	ENSG00000171608	1	+	0.0180622	0.671127	0.502143	0.999999	PIK3CD	9710424	9710596	3.34931
587649	ENSG00000167657	19	-	0.0323697	0.671135	0.502143	0.999999	DAPK3	3969674	3969828	-0.499017
577724	ENSG00000188227	19	+	-0.0536263	-0.671134	0.502144	0.999999	ZNF793	37520184	37520312	-2.39728
218173	ENSG00000164305	4	-	-0.0471229	-0.671127	0.502149	0.999999	CASP3	184648593	184648631	-1.21842
290833	ENSG00000158604	7	-	0.0142949	0.671129	0.502151	0.999999	TMED4	44577894	44579628	4.93934
574364	ENSG00000130511	19	+	-0.0345433	-0.671112	0.502154	0.999999	SSBP4	18432580	18432604	-1.10381
585382	ENSG00000152433	19	+	0.0504417	0.671149	0.502158	0.999999	ZNF547	57368079	57368543	-1.50858
517706	ENSG00000065457	16	-	-0.0193099	-0.67109	0.502169	0.999999	ADAT1	75620266	75620334	1.60089
241763	ENSG00000156453	5	-	0.0664996	0.671127	0.502172	0.999999	PCDH1	141868954	141869431	-1.82729
363748	ENSG00000107960	10	-	-0.0184341	-0.671082	0.502176	0.999999	STN1	103905091	103905156	1.84204
140288	ENSG00000138002	2	-	-0.0395003	-0.671071	0.502178	0.999999	IFT172	27485018	27485130	-1.09067
579357	ENSG00000105323	19	+	0.0231251	0.671061	0.502184	0.999999	HNRNPUL1	41298490	41298909	0.797744
365212	ENSG00000175029	10	-	0.032514	0.671062	0.502185	0.999999	CTBP2	125158635	125158716	-0.112291
130033	ENSG00000115232	2	+	-0.0172472	-0.671051	0.502191	0.999999	ITGA4	181495371	181495416	3.45031
646752	ENSG00000102054	X	-	-0.0160932	-0.671036	0.502202	0.999999	RBBP7	16853682	16853842	2.52915
467311	ENSG00000211890	14	-	0.07682	0.671081	0.502202	0.999999	IGHA2	105586999	105587331	-1.05009
103223	ENSG00000265241	1	-	0.0141887	0.671039	0.502202	0.999999	RBM8A	145923574	145925641	4.10684
612512	ENSG00000154930	20	-	-0.0212091	-0.671039	0.502203	0.999999	ACSS1	25023466	25023641	1.13307
630268	ENSG00000274602	22	-	-0.064377	-0.671042	0.502208	0.999999	PI4KAP1	18544652	18544781	-1.71288
610710	ENSG00000101266	20	-	-0.0269217	-0.671015	0.502212	0.999999	CSNK2A1	497747	497780	-0.00148512
243902	ENSG00000072803	5	-	-0.0159727	-0.671017	0.502214	0.999999	FBXW11	171863927	171864101	2.1209
165795	ENSG00000010322	3	+	0.0217123	0.671005	0.502221	0.999999	NISCH	52472303	52472373	0.939263
561765	ENSG00000130856	18	+	-0.0211782	-0.670992	0.502229	0.999999	ZNF236	76875517	76875664	1.10808
451460	ENSG00000139974	14	+	-0.0433998	-0.670992	0.502229	0.999999	SLC38A6	60981444	60981687	-1.31653
309024	ENSG00000155097	8	+	0.0203992	0.670981	0.502239	0.999999	ATP6V1C1	103069180	103069565	1.60556
298813	ENSG00000182158	7	-	0.0438626	0.670979	0.50224	0.999999	CREB3L2	138001867	138002047	-1.44515
275325	ENSG00000122545	7	+	-0.0167601	-0.670963	0.502247	0.999999	2021-09-07	35872763	35872766	3.1822
289322	ENSG00000106049	7	-	-0.0206897	-0.670962	0.502256	0.999999	HIBADH	27525475	27526372	1.808
361689	ENSG00000148672	10	-	0.0134063	0.670947	0.502261	0.999999	GLUD1	87050486	87051870	5.08671
376569	ENSG00000173020	11	+	-0.0184144	-0.670939	0.502262	0.999999	GRK2	67285592	67286055	2.97593
548588	ENSG00000120071	17	-	0.046436	0.670931	0.502266	0.999999	KANSL1	46035133	46035160	-1.28823
358508	ENSG00000234420	10	-	-0.0271369	-0.670931	0.502271	0.999999	ZNF37BP	42551815	42551989	0.284575
446735	ENSG00000126226	13	-	0.0311911	0.67092	0.502275	0.999999	PCID2	113208599	113208629	-0.342923
242357	ENSG00000113712	5	-	0.0140226	0.670918	0.502278	0.999999	CSNK1A1	149513158	149513209	3.15801
517610	ENSG00000153774	16	-	0.02256	0.670914	0.502282	0.999999	CFDP1	75412535	75412683	1.48959
225006	ENSG00000145730	5	+	0.0552908	0.670877	0.502301	0.999999	PAM	102865823	102865912	-1.46562
534882	ENSG00000181038	17	+	0.0458262	0.670881	0.502301	0.999999	METTL23	76733517	76733520	-2.0599
565876	ENSG00000196628	18	-	-0.0473116	-0.670859	0.502312	0.999999	TCF4	55228847	55228955	-1.59421
101156	ENSG00000134243	1	-	0.0501607	0.670861	0.502313	0.999999	SORT1	109366783	109367407	-2.30881
140113	ENSG00000115207	2	-	-0.0200638	-0.670828	0.502333	0.999999	GTF3C2	27341948	27342233	1.291
222267	ENSG00000145675	5	+	-0.0207947	-0.670824	0.502335	0.999999	PIK3R1	68295486	68295488	1.59108
282794	ENSG00000106034	7	+	-0.041737	-0.670825	0.502336	0.999999	CPED1	121015744	121015848	-0.805451
94380	ENSG00000119535	1	-	-0.0504147	-0.670807	0.502346	0.999999	CSF3R	36466044	36466082	-0.427424
502026	ENSG00000038358	16	+	-0.0345368	-0.670808	0.502346	0.999999	EDC4	67882067	67882109	-0.894466
371175	ENSG00000052841	11	+	-0.0147948	-0.670804	0.502348	0.999999	TTC17	43397347	43397491	2.65466
259261	ENSG00000188428	6	-	-0.0431268	-0.670805	0.502358	0.999999	BLOC1S5	8017787	8018059	-1.6463
415779	ENSG00000076555	12	+	-0.0513886	-0.670778	0.502365	0.999999	ACACB	109262357	109262469	-2.44773
409333	ENSG00000123349	12	+	-0.0527874	-0.670776	0.502366	0.999999	PFDN5	53297703	53297765	-0.311544
542492	ENSG00000270091	17	-	-0.0581758	-0.670838	0.502367	0.999999	AC015726.1	19896724	19896936	-2.06079
504357	ENSG00000103194	16	+	-0.0231146	-0.670772	0.502369	0.999999	USP10	84768193	84768238	1.11687
133383	ENSG00000018280	2	+	-0.0522555	-0.670761	0.502375	0.999999	SLC11A1	218387633	218387799	-1.42465
387309	ENSG00000184014	11	-	0.0158584	0.670756	0.502378	0.999999	DENND5A	9150680	9150746	3.02262
274841	ENSG00000180354	7	+	0.0220178	0.670763	0.502385	0.999999	MTURN	30157970	30158985	3.7251
166782	ENSG00000114405	3	+	0.0650435	0.670801	0.50239	0.999999	C3orf14	62321930	62322053	-2.27811
105318	ENSG00000143612	1	-	-0.0346922	-0.670737	0.502394	0.999999	C1orf43	154211734	154212132	-0.794389
260850	ENSG00000234127	6	-	-0.033121	-0.670735	0.502396	0.999999	TRIM26	30190013	30190035	-0.578292
212347	ENSG00000145287	4	-	0.0219977	0.670737	0.5024	0.999999	PLAC8	83092861	83094677	2.2327
316969	ENSG00000066777	8	-	0.0164843	0.670721	0.502401	0.999999	ARFGEF1	67216590	67216662	2.04172
169718	ENSG00000173193	3	+	-0.0270132	-0.670716	0.502406	0.999999	PARP14	122713872	122713934	3.37351
572402	ENSG00000037757	19	+	-0.0377183	-0.670715	0.502411	0.999999	MRI1	13768582	13768614	-1.1407
321972	ENSG00000167632	8	-	0.0274851	0.670703	0.502414	0.999999	TRAPPC9	139727725	139730342	0.49114
574789	ENSG00000129933	19	+	-0.0247175	-0.670698	0.502416	0.999999	MAU2	19342561	19342617	0.659088
463190	ENSG00000072042	14	-	-0.0205864	-0.670696	0.50242	0.999999	RDH11	67678073	67678086	1.22203
242612	ENSG00000086589	5	-	0.0177256	0.670687	0.502425	0.999999	RBM22	150696791	150696891	1.49582
232781	ENSG00000028310	5	-	0.0198874	0.670674	0.502431	0.999999	BRD9	887361	887471	1.40366
158833	ENSG00000115677	2	-	0.0218195	0.670671	0.502431	0.999999	HDLBP	241227267	241229211	1.53678
435063	ENSG00000157895	12	-	-0.0361061	-0.67068	0.502433	0.999999	C12orf43	121003793	121003875	-0.847259
60287	ENSG00000069424	1	+	-0.0453956	-0.670664	0.502438	0.999999	KCNAB2	6051511	6051754	-2.13913
639217	ENSG00000101940	X	+	-0.0267149	-0.670663	0.50244	0.999999	WDR13	48600542	48600581	0.701809
502653	ENSG00000198373	16	+	0.0199131	0.670656	0.502442	0.999999	WWP2	69786996	69787080	1.86424
627602	ENSG00000100139	22	+	0.050232	0.67066	0.502446	0.999999	MICALL1	37932595	37932679	-2.49856
177837	ENSG00000186162	3	-	-0.0429885	-0.670669	0.502448	0.999999	CIDECP	10023530	10023559	-1.51197
649061	ENSG00000126012	X	-	0.0171218	0.670645	0.502449	0.999999	KDM5C	53218315	53218398	2.12085
471777	ENSG00000156958	15	+	-0.0336546	-0.67064	0.502453	0.999999	GALK2	49170359	49170375	-0.846112
286799	ENSG00000009335	7	+	-0.0146003	-0.670628	0.502461	0.999999	UBE3C	157231080	157231327	2.55861
234545	ENSG00000197603	5	-	-0.0392358	-0.670619	0.502465	0.999999	CPLANE1	37206383	37206425	-1.11251
135630	ENSG00000204120	2	+	-0.0374886	-0.670616	0.502466	0.999999	GIGYF2	232858613	232858627	-1.51152
538786	ENSG00000108528	17	-	-0.0229854	-0.670625	0.502467	0.999999	SLC25A11	4938558	4938602	0.812463
127604	ENSG00000168280	2	+	0.040749	0.67062	0.502468	0.999999	KIF5C	148950314	148950462	-1.00449
654387	ENSG00000184216	X	-	-0.0267961	-0.670615	0.50247	0.999999	IRAK1	154011859	154011917	0.228097
641196	ENSG00000094841	X	+	0.0258763	0.670623	0.50247	0.999999	UPRT	75303549	75303922	0.478802
583640	ENSG00000198482	19	+	-0.0299588	-0.670619	0.502472	0.999999	ZNF808	52532908	52533009	-0.123438
458040	ENSG00000165795	14	-	-0.0487979	-0.670608	0.502473	0.999999	NDRG2	21020549	21020551	-2.0545
186400	ENSG00000114423	3	-	0.0260862	0.670602	0.502477	0.999999	CBLB	105751462	105751526	0.780983
632761	ENSG00000100029	22	-	-0.0254425	-0.670603	0.502478	0.999999	PES1	30589191	30589270	0.553947
219213	ENSG00000112941	5	+	0.0392234	0.670602	0.50248	0.999999	TENT4A	6751198	6751489	-1.34544
211984	ENSG00000163297	4	-	0.014447	0.670594	0.502483	0.999999	ANTXR2	80055360	80055467	3.70702
194950	ENSG00000161267	3	-	-0.0512576	-0.670564	0.502507	0.999999	BDH1	197514396	197514416	-2.36363
582663	ENSG00000104960	19	+	-0.0291201	-0.670554	0.502508	0.999999	PTOV1	49857122	49857130	0.0344215
477543	ENSG00000182511	15	+	0.0287614	0.67055	0.50251	0.999999	FES	90890982	90891022	0.483415
571265	ENSG00000213339	19	+	-0.0474744	-0.67055	0.502514	0.999999	QTRT1	10713124	10713197	-2.42227
343595	ENSG00000160271	9	-	-0.0497664	-0.670552	0.502515	0.999999	RALGDS	133101915	133101937	-2.27011
556511	ENSG00000141574	17	-	0.0283202	0.67055	0.502516	0.999999	SECTM1	82322879	82322905	1.6986
167862	ENSG00000064225	3	+	0.041672	0.670528	0.502524	0.999999	ST3GAL6	98763348	98763352	-1.24044
636755	ENSG00000005302	X	+	0.0216318	0.670504	0.502538	0.999999	MSL3	11765193	11765466	1.26593
367607	ENSG00000167323	11	+	-0.0260419	-0.670506	0.502538	0.999999	STIM1	4070053	4070064	0.534961
240882	ENSG00000094880	5	-	0.0303214	0.670508	0.502539	0.999999	CDC23	138213216	138213304	-0.418721
154794	ENSG00000240344	2	-	-0.055063	-0.6705	0.502544	0.999999	PPIL3	200885297	200885318	-2.33665
121194	ENSG00000124356	2	+	0.0177774	0.670496	0.502546	0.999999	STAMBP	73847573	73847753	1.80998
556236	ENSG00000169718	17	-	0.028788	0.670493	0.502547	0.999999	DUS1L	82058409	82058416	0.124261
73788	ENSG00000198799	1	+	0.0180515	0.670485	0.502554	0.999999	LRIG2	113123875	113124997	1.98289
589770	ENSG00000171469	19	-	-0.0273894	-0.670477	0.502558	0.999999	ZNF561	9610956	9611028	0.257911
264345	ENSG00000231769	6	-	-0.0581232	-0.67052	0.502559	0.999999	AL035701.1	46129504	46129589	-1.89154
101046	ENSG00000085433	1	-	0.0237675	0.670467	0.502567	0.999999	WDR47	109011576	109011718	0.501036
396272	ENSG00000168014	11	-	0.0393844	0.67045	0.502573	0.999999	C2CD3	74037653	74037698	-1.30579
642361	ENSG00000147231	X	+	-0.0439752	-0.670456	0.502574	0.999999	CXorf57	106669213	106669330	-1.46941
338615	ENSG00000196781	9	-	-0.0473327	-0.670444	0.502586	0.999999	TLE1	81685833	81685896	-1.27632
305173	ENSG00000070718	8	+	0.0295666	0.670413	0.502598	0.999999	AP3M2	42167756	42167764	-0.0573335
171281	ENSG00000182923	3	+	0.0222219	0.6704	0.502606	0.999999	CEP63	134495296	134495364	1.45259
188417	ENSG00000114544	3	-	0.0372664	0.670394	0.502612	0.999999	SLC41A3	126006856	126006886	-1.01586
289839	ENSG00000173852	7	-	-0.0305773	-0.670376	0.502623	0.999999	DPY19L1	34941765	34941884	0.0536529
348413	ENSG00000128815	10	+	-0.0296621	-0.670371	0.502623	0.999999	WDFY4	48684876	48685001	0.749854
605758	ENSG00000149531	20	+	0.0360407	0.670394	0.502625	0.999999	FRG1BP	30388453	30388578	0.910607
145357	ENSG00000042493	2	-	0.026597	0.67036	0.502633	0.999999	CAPG	85401785	85401957	1.26427
269786	ENSG00000029363	6	-	-0.0180529	-0.670352	0.502636	0.999999	BCLAF1	136282584	136282687	2.59782
227639	ENSG00000044115	5	+	-0.0248113	-0.670351	0.502636	0.999999	CTNNA1	138917848	138917854	1.20723
636768	ENSG00000005302	X	+	0.0197188	0.670346	0.502639	0.999999	MSL3	11767287	11767818	1.72064
509755	ENSG00000166783	16	-	0.0230081	0.670347	0.502639	0.999999	MARF1	15622934	15623057	2.35721
71618	ENSG00000122483	1	+	0.0478921	0.670347	0.50264	0.999999	CCDC18	93205555	93205631	-1.68417
427090	ENSG00000170653	12	-	0.0294028	0.670357	0.502645	0.999999	ATF7	53512059	53513441	1.43562
196757	ENSG00000125089	4	+	-0.0430673	-0.670334	0.502647	0.999999	SH3TC1	8232571	8232706	-1.65215
570310	ENSG00000183019	19	+	-0.0545304	-0.670324	0.50267	0.999999	MCEMP1	7678491	7678500	-1.69028
426074	ENSG00000110911	12	-	-0.0235262	-0.670297	0.50267	0.999999	SLC11A2	50994544	50994630	0.71907
113901	ENSG00000116962	1	-	0.0626917	0.670332	0.502672	0.999999	NID1	236032401	236032652	-2.39204
220168	ENSG00000113407	5	+	-0.0443648	-0.670288	0.502677	0.999999	TARS	33440995	33440995	-1.9302
429812	ENSG00000251301	12	-	-0.0449029	-0.67029	0.502682	0.999999	LINC02384	68442064	68442141	0.442095
198104	ENSG00000065882	4	+	-0.025772	-0.670279	0.502682	0.999999	TBC1D1	38137628	38137743	0.459523
410446	ENSG00000139641	12	+	0.0375394	0.670273	0.502686	0.999999	ESYT1	56138273	56138403	-1.54086
411447	ENSG00000166896	12	+	-0.0570176	-0.670279	0.502691	0.999999	ATP23	57941577	57941795	-2.18366
433504	ENSG00000204842	12	-	0.0519738	0.670261	0.502693	0.999999	ATXN2	111470743	111470841	-2.43951
198878	ENSG00000109180	4	+	-0.0309048	-0.670257	0.502697	0.999999	OCIAD1	48831153	48831171	-0.358116
148767	ENSG00000169967	2	-	-0.0139951	-0.670254	0.502702	0.999999	MAP3K2	127322046	127322252	3.85474
79008	ENSG00000143226	1	+	0.0262531	0.670247	0.502704	0.999999	FCGR2A	161519968	161519991	1.65673
494474	ENSG00000072864	16	+	0.0256935	0.670245	0.502706	0.999999	NDE1	15699597	15699728	0.806693
124005	ENSG00000115602	2	+	-0.0448961	-0.670242	0.50271	0.999999	IL1RL1	102338892	102338980	-0.608824
533175	ENSG00000171634	17	+	0.0193721	0.670232	0.502712	0.999999	BPTF	67929336	67929487	2.0433
623982	ENSG00000183597	22	+	-0.0258164	-0.670231	0.502714	0.999999	TANGO2	20052465	20052584	2.79128
104569	ENSG00000143442	1	-	-0.0371217	-0.670226	0.502716	0.999999	POGZ	151408554	151408581	-0.877441
632202	ENSG00000100219	22	-	-0.019354	-0.670233	0.502717	0.999999	XBP1	28796047	28796121	2.67357
547259	ENSG00000012048	17	-	-0.0487948	-0.670212	0.502725	0.999999	BRCA1	43045629	43045677	-2.08467
372291	ENSG00000213619	11	+	-0.0424314	-0.670216	0.502727	0.999999	NDUFS3	47582242	47582348	-1.75286
604281	ENSG00000088812	20	+	0.0202374	0.670202	0.502733	0.999999	ATRN	3562276	3562459	1.19566
391350	ENSG00000149150	11	-	0.0400914	0.670199	0.502738	0.999999	SLC43A1	57493993	57494171	-0.787181
542734	ENSG00000274180	17	-	-0.075809	-0.670255	0.502738	0.999999	NATD1	21253159	21253410	-2.58135
469794	ENSG00000128829	15	+	0.0346592	0.670188	0.50274	0.999999	EIF2AK4	40008194	40008195	-0.919641
427159	ENSG00000012822	12	-	0.0176147	0.67018	0.502745	0.999999	CALCOCO1	53719739	53719771	2.17945
312024	ENSG00000104714	8	-	0.0428561	0.670171	0.502754	0.999999	ERICH1	614749	615284	-0.594048
365595	ENSG00000176171	10	-	0.0298153	0.670166	0.502764	0.999999	BNIP3	131970864	131970970	0.0854502
105521	ENSG00000160691	1	-	0.0207175	0.670155	0.502764	0.999999	SHC1	154967671	154967797	1.22878
228394	ENSG00000164620	5	+	-0.039436	-0.670163	0.502766	0.999999	RELL2	141637749	141638169	-1.39017
631518	ENSG00000250479	22	-	0.0276008	0.67018	0.502769	0.999999	CHCHD10	23765874	23765934	0.746329
203282	ENSG00000245958	4	+	-0.0285929	-0.67014	0.502772	0.999999	AC093752.1	119460437	119460730	0.437529
500179	ENSG00000102931	16	+	0.0187086	0.670149	0.502773	0.999999	ARL2BP	57246080	57246141	1.5269
526963	ENSG00000275023	17	+	-0.0344146	-0.670127	0.502781	0.999999	MLLT6	38712953	38714756	-0.370926
413435	ENSG00000127720	12	+	-0.0307549	-0.670113	0.502792	0.999999	METTL25	82398956	82398980	0.0901227
211761	ENSG00000138760	4	-	0.0203815	0.67009	0.502803	0.999999	SCARB2	76179517	76179695	1.45223
632842	ENSG00000133422	22	-	-0.0212055	-0.670091	0.502803	0.999999	MORC2	30967822	30968201	1.07253
179846	ENSG00000178567	3	-	-0.0186404	-0.6701	0.502807	0.999999	EPM2AIP1	36991881	36992268	2.95189
258314	ENSG00000213066	6	+	0.0210085	0.670094	0.502807	0.999999	FGFR1OP	167040340	167042418	2.03786
383026	ENSG00000196914	11	+	-0.0346472	-0.670076	0.502811	0.999999	ARHGEF12	120475340	120475507	2.32136
571831	ENSG00000198551	19	+	0.0437785	0.670096	0.502813	0.999999	ZNF627	11614827	11614843	-1.36442
373919	ENSG00000149503	11	+	0.0321415	0.670079	0.502813	0.999999	INCENP	62130029	62130558	-0.334932
197606	ENSG00000168228	4	+	-0.0350783	-0.670048	0.502832	0.999999	ZCCHC4	25333303	25333303	-0.795662
211644	ENSG00000198301	4	-	0.0268783	0.670045	0.502833	0.999999	SDAD1	75977686	75977722	0.378891
88362	ENSG00000008130	1	-	-0.0187677	-0.670037	0.502837	0.999999	NADK	1752975	1753060	3.16026
632341	ENSG00000100296	22	-	-0.0410693	-0.670035	0.502838	0.999999	THOC5	29528383	29528425	-1.68748
486914	ENSG00000140497	15	-	-0.0274472	-0.67003	0.502843	0.999999	SCAMP2	74845206	74845217	0.225814
266818	ENSG00000112159	6	-	-0.0248357	-0.670025	0.502843	0.999999	MDN1	89695605	89695992	0.508651
304136	ENSG00000104691	8	+	0.0443468	0.670026	0.502851	0.999999	UBXN8	30756765	30756887	-1.26818
390770	ENSG00000109919	11	-	0.0196837	0.67001	0.502858	0.999999	MTCH2	47631036	47631087	1.40759
436686	ENSG00000072609	12	-	0.042556	0.670003	0.502858	0.999999	CHFR	132848224	132848257	-1.9947
619843	ENSG00000142173	21	+	0.0520115	0.670006	0.502859	0.999999	COL6A2	46122875	46122937	-2.36811
360118	ENSG00000108187	10	-	0.0479508	0.670013	0.502868	0.999999	PBLD	68288483	68288661	-1.77392
606032	ENSG00000101337	20	+	-0.0367123	-0.669979	0.502876	0.999999	TM9SF4	32159143	32159991	-1.04544
292504	ENSG00000106638	7	-	-0.0232075	-0.669974	0.502878	0.999999	TBL2	73570195	73570410	0.894708
632345	ENSG00000100296	22	-	-0.0411991	-0.669966	0.502882	0.999999	THOC5	29531078	29531110	-1.77346
526275	ENSG00000005156	17	+	-0.0270573	-0.669964	0.502884	0.999999	LIG3	35001294	35001403	0.0672771
599043	ENSG00000105287	19	-	0.0229386	0.669961	0.502886	0.999999	PRKD2	46690600	46690706	1.14638
365046	ENSG00000213185	10	-	-0.0509558	-0.670003	0.502888	0.999999	FAM24B	122879485	122879581	-1.98
295206	ENSG00000166508	7	-	-0.0198394	-0.669948	0.502895	0.999999	MCM7	100097834	100097948	1.38266
95455	ENSG00000066322	1	-	0.0161265	0.66994	0.5029	0.999999	ELOVL1	43364050	43364137	2.47542
364179	ENSG00000119927	10	-	-0.0354699	-0.669941	0.5029	0.999999	GPAM	112172182	112172318	-0.681858
177627	ENSG00000206573	3	-	-0.032014	-0.669934	0.502904	0.999999	THUMPD3-AS1	9388849	9388882	-0.327259
199548	ENSG00000047315	4	+	0.0173711	0.669932	0.502904	0.999999	POLR2B	57030899	57030988	2.03978
489049	ENSG00000140521	15	-	0.0175276	0.669927	0.502906	0.999999	POLG	89327167	89327336	2.0199
649256	ENSG00000086758	X	-	-0.0220608	-0.669922	0.502909	0.999999	HUWE1	53603368	53603501	1.65741
342869	ENSG00000167110	9	-	0.0305104	0.669919	0.502912	0.999999	GOLGA2	128261224	128261259	-0.257152
219684	ENSG00000145569	5	+	0.0198498	0.669925	0.502916	0.999999	OTULINL	14600965	14601124	1.92515
194554	ENSG00000185485	3	-	-0.0482508	-0.669902	0.502925	0.999999	SDHAP1	195967521	195967644	-1.75293
65032	ENSG00000182866	1	+	-0.0242008	-0.669893	0.502931	0.999999	LCK	32276429	32276489	1.7429
231117	ENSG00000164463	5	+	0.0121603	0.669891	0.502934	0.999999	CREBRF	173090315	173091401	5.91219
152275	ENSG00000225205	2	-	-0.0302509	-0.669897	0.502936	0.999999	AC078883.1	172495375	172495516	0.21495
207121	ENSG00000178950	4	-	0.0417096	0.669879	0.502937	0.999999	GAK	884087	884390	-1.582
527241	ENSG00000131748	17	+	0.0239835	0.669877	0.502939	0.999999	STARD3	39658413	39658445	0.534707
156082	ENSG00000118242	2	-	0.0469098	0.669883	0.502943	0.999999	MREG	216033683	216033804	-1.68566
561791	ENSG00000130856	18	+	-0.0438521	-0.66987	0.502944	0.999999	ZNF236	76935980	76936061	-2.12845
373121	ENSG00000149516	11	+	0.063525	0.669875	0.502947	0.999999	MS4A3	60064262	60064318	-1.29532
381869	ENSG00000149591	11	+	-0.0479372	-0.669864	0.502951	0.999999	TAGLN	117203002	117203143	-1.00548
486957	ENSG00000178761	15	-	0.0223296	0.669858	0.502952	0.999999	FAM219B	74902064	74902099	0.690188
556431	ENSG00000141551	17	-	0.0304992	0.669854	0.502953	0.999999	CSNK1D	82246434	82246591	-0.425719
593940	ENSG00000105726	19	-	0.0415909	0.669834	0.502967	0.999999	ATP13A1	19651689	19651797	-1.81104
444458	ENSG00000136144	13	-	0.0289155	0.669833	0.502972	0.999999	RCBTB1	49552253	49552285	-0.0718992
164774	ENSG00000164062	3	+	-0.0210018	-0.669825	0.502972	0.999999	APEH	49678852	49678910	1.11721
425722	ENSG00000161791	12	-	-0.033058	-0.669822	0.502975	0.999999	FMNL3	49646886	49647009	-0.53286
150456	ENSG00000115145	2	-	0.0135365	0.669823	0.502976	0.999999	STAM2	152116801	152120431	3.90346
226543	ENSG00000186687	5	+	-0.0434496	-0.669826	0.502981	0.999999	LYRM7	131170989	131171038	-1.56442
634334	ENSG00000100242	22	-	0.032602	0.669801	0.502987	0.999999	SUN2	38755272	38755429	0.269969
275920	ENSG00000136279	7	+	-0.0169731	-0.66979	0.502994	0.999999	DBNL	44051830	44051942	3.09461
347059	ENSG00000095787	10	+	-0.0274492	-0.669787	0.502996	0.999999	WAC	28534035	28534122	-0.245255
342409	ENSG00000197958	9	-	0.0230041	0.669781	0.503006	0.999999	RPL12	127447680	127447726	4.16416
561162	ENSG00000141664	18	+	-0.0439461	-0.669773	0.503006	0.999999	ZCCHC2	62587581	62587709	-0.357445
527224	ENSG00000131748	17	+	0.023962	0.669755	0.503016	0.999999	STARD3	39657053	39657085	0.558516
120971	ENSG00000135636	2	+	0.0660217	0.669736	0.503028	0.999999	DYSF	71588705	71588773	-2.11775
556271	ENSG00000169718	17	-	-0.0464143	-0.669738	0.503029	0.999999	DUS1L	82064235	82064255	-2.19609
335642	ENSG00000164985	9	-	0.0186105	0.66973	0.503035	0.999999	PSIP1	15504959	15506560	2.56888
463886	ENSG00000119688	14	-	0.0434885	0.669715	0.503042	0.999999	ABCD4	74289520	74289953	-1.92365
444696	ENSG00000102796	13	-	0.0345075	0.669723	0.503044	0.999999	DHRS12	51774035	51774124	0.0326318
219830	ENSG00000183666	5	+	0.0478286	0.669721	0.503049	0.999999	GUSBP1	21459678	21459743	-1.11101
293163	ENSG00000214439	7	-	-0.0401566	-0.66971	0.503056	0.999999	FAM185BP	77109545	77109662	-0.743976
417960	ENSG00000130787	12	+	0.0350864	0.669693	0.503056	0.999999	HIP1R	122856432	122856548	-0.919443
310564	ENSG00000042832	8	+	-0.0541656	-0.669686	0.503064	0.999999	TG	132972632	132972741	-2.31626
417827	ENSG00000184445	12	+	0.02777	0.669663	0.503075	0.999999	KNTC1	122575543	122575646	0.134478
547159	ENSG00000126581	17	-	-0.0178205	-0.669662	0.503076	0.999999	BECN1	42823818	42823879	1.7975
196533	ENSG00000013288	4	+	0.0230203	0.669665	0.503076	0.999999	MAN2B2	6589045	6589160	0.996844
251234	ENSG00000137413	6	+	-0.022933	-0.669663	0.503079	0.999999	TAF8	42068465	42068503	0.780781
339946	ENSG00000196312	9	-	-0.0307372	-0.669649	0.503087	0.999999	MFSD14C	96949296	96949554	-0.306272
200522	ENSG00000138768	4	+	-0.0167306	-0.669644	0.50309	0.999999	USO1	75800618	75800799	2.46787
331034	ENSG00000196814	9	+	0.045375	0.669655	0.503092	0.999999	MVB12B	126381064	126381171	-1.02169
149600	ENSG00000115866	2	-	0.0189284	0.669633	0.503096	0.999999	DARS	135979274	135979366	2.22018
543231	ENSG00000007202	17	-	0.0149877	0.669629	0.503096	0.999999	KIAA0100	28620509	28620630	2.42079
482249	ENSG00000104133	15	-	-0.017129	-0.669628	0.503096	0.999999	SPG11	44585762	44585837	2.09016
493018	ENSG00000103343	16	+	0.0247351	0.669644	0.503103	0.999999	ZNF174	3401974	3402406	0.712136
296531	ENSG00000105835	7	-	-0.0818473	-0.669619	0.503104	0.999999	NAMPT	106284982	106285192	-2.65256
317133	ENSG00000140396	8	-	-0.015756	-0.669612	0.503108	0.999999	NCOA2	70216660	70216695	2.75312
359819	ENSG00000151150	10	-	0.0298482	0.669598	0.503115	0.999999	ANK3	60172900	60172998	0.418645
227479	ENSG00000120733	5	+	-0.019109	-0.6696	0.503116	0.999999	KDM3B	138377720	138377810	1.8909
564718	ENSG00000134779	18	-	-0.0549293	-0.669594	0.50312	0.999999	TPGS2	36828774	36828781	-2.28492
253078	ENSG00000082269	6	+	0.0263	0.669593	0.503121	0.999999	FAM135A	70524931	70525191	0.569076
394343	ENSG00000172500	11	-	0.0337662	0.669586	0.503127	0.999999	FIBP	65888343	65888436	-1.44437
203421	ENSG00000138688	4	+	-0.0276526	-0.669578	0.503128	0.999999	KIAA1109	122226836	122227747	-0.00136583
443743	ENSG00000120662	13	-	-0.0226044	-0.669571	0.503136	0.999999	MTRF1	41260587	41260915	1.3275
649868	ENSG00000001497	X	-	0.0235432	0.669564	0.503143	0.999999	LAS1L	65532561	65532630	0.685657
529614	ENSG00000141279	17	+	-0.0283855	-0.669553	0.503145	0.999999	NPEPPS	47579390	47579426	0.198195
572935	ENSG00000186529	19	+	-0.0249042	-0.66955	0.503148	0.999999	CYP4F3	15647197	15647279	2.41477
268914	ENSG00000152894	6	-	0.0587468	0.669548	0.503151	0.999999	PTPRK	128009173	128009265	-2.42042
411757	ENSG00000184575	12	+	-0.0201733	-0.669542	0.503153	0.999999	XPOT	64420070	64420185	1.32495
343670	ENSG00000148297	9	-	-0.0386894	-0.66953	0.503166	0.999999	MED22	133340905	133340905	-1.24921
395805	ENSG00000110200	11	-	-0.046923	-0.669508	0.50318	0.999999	ANAPC15	72111442	72111443	-1.86388
291101	ENSG00000136205	7	-	0.0474838	0.669489	0.503187	0.999999	TNS3	47293733	47293828	-1.78035
264909	ENSG00000001084	6	-	0.0286809	0.669478	0.503194	0.999999	GCLC	53522465	53522527	0.948588
312468	ENSG00000253981	8	-	0.0304529	0.669479	0.503196	0.999999	ALG1L13P	8241322	8241400	0.651216
652327	ENSG00000237757	X	-	-0.0534525	-0.669508	0.503204	0.999999	EEF1A1P30	120210461	120210550	-1.93654
214238	ENSG00000145348	4	-	-0.02208	-0.669459	0.503205	0.999999	TBCK	106236759	106236808	1.08748
119079	ENSG00000095002	2	+	0.0510476	0.669461	0.503207	0.999999	MSH2	47512421	47513063	-2.35245
567891	ENSG00000064687	19	+	-0.0432559	-0.669452	0.503209	0.999999	ABCA7	1047555	1047654	-1.02279
376997	ENSG00000006534	11	+	-0.0416267	-0.669452	0.503212	0.999999	ALDH3B1	68021853	68021871	-1.48261
362966	ENSG00000107554	10	-	-0.0538299	-0.669457	0.503213	0.999999	DNMBP	99888825	99888953	-2.43173
97927	ENSG00000162604	1	-	-0.0389223	-0.669449	0.503213	0.999999	TM2D1	61725114	61725120	-1.77035
70145	ENSG00000116754	1	+	0.0378838	0.669446	0.503214	0.999999	SRSF11	70251998	70252001	-0.980526
370643	ENSG00000135387	11	+	-0.0130146	-0.669435	0.503221	0.999999	CAPRIN1	34086064	34086219	3.40675
378510	ENSG00000118363	11	+	-0.027656	-0.669439	0.503222	0.999999	SPCS2	74969692	74969699	0.797414
626388	ENSG00000184792	22	+	-0.0479812	-0.669435	0.503222	0.999999	OSBP2	30906773	30907623	2.23372
381442	ENSG00000149294	11	+	-0.0534714	-0.669426	0.503227	0.999999	NCAM1	113275490	113275564	-1.77576
220984	ENSG00000172262	5	+	0.0470897	0.669422	0.503229	0.999999	ZNF131	43167930	43168029	-2.34889
201974	ENSG00000164024	4	+	0.0432354	0.669412	0.503237	0.999999	METAP1	99005802	99005866	-2.12254
158819	ENSG00000115687	2	-	0.0375913	0.669411	0.503237	0.999999	PASK	241142837	241143032	-0.484127
648263	ENSG00000017483	X	-	-0.0571873	-0.669411	0.503239	0.999999	SLC38A5	48467061	48467077	-1.57059
379924	ENSG00000182919	11	+	0.0316686	0.669398	0.503251	0.999999	C11orf54	93746485	93747296	-0.186943
638834	ENSG00000102226	X	+	-0.0318692	-0.669378	0.503258	0.999999	USP11	47240402	47240450	-0.356736
169016	ENSG00000178075	3	+	-0.0392479	-0.669375	0.50326	0.999999	GRAMD1C	113869507	113869591	-0.319387
341294	ENSG00000148218	9	-	-0.0297956	-0.669358	0.503272	0.999999	ALAD	113390860	113390905	0.0101987
60892	ENSG00000130939	1	+	0.0279104	0.669347	0.503277	0.999999	UBE4B	10149184	10149282	0.233058
447246	ENSG00000198805	14	+	-0.0223633	-0.66935	0.50328	0.999999	PNP	20472308	20472477	2.90232
629664	ENSG00000100239	22	+	0.0225651	0.669329	0.50329	0.999999	PPP6R2	50437843	50437900	0.874651
415313	ENSG00000166046	12	+	-0.0217316	-0.669329	0.50329	0.999999	TCP11L2	106323510	106323576	3.62133
311321	ENSG00000178719	8	+	-0.0398893	-0.669328	0.503292	0.999999	GRINA	143991692	143991746	1.09248
439255	ENSG00000136104	13	+	0.0329243	0.669312	0.503298	0.999999	RNASEH2B	50950026	50950039	-0.352581
621254	ENSG00000156299	21	-	-0.0306001	-0.669311	0.5033	0.999999	TIAM1	31217553	31217699	0.275281
648255	ENSG00000017483	X	-	-0.041735	-0.669302	0.503308	0.999999	SLC38A5	48462122	48462144	-0.10256
251902	ENSG00000112715	6	+	-0.0437015	-0.669299	0.50331	0.999999	VEGFA	43784610	43784628	-1.57338
345349	ENSG00000108021	10	+	0.0255786	0.669285	0.503317	0.999999	FAM208B	5709530	5709625	0.28245
267752	ENSG00000135596	6	-	-0.0290777	-0.669281	0.503319	0.999999	MICAL1	109446358	109446412	-0.0408445
573275	ENSG00000072958	19	+	-0.0305262	-0.669276	0.503323	0.999999	AP1M1	16203459	16203462	-0.214135
539046	ENSG00000005100	17	-	0.0458716	0.66928	0.503325	0.999999	DHX33	5461110	5461363	-2.24089
504764	ENSG00000172530	16	+	-0.0373054	-0.669267	0.503327	0.999999	BANP	88065267	88065332	-1.19028
168596	ENSG00000153283	3	+	-0.0170521	-0.669265	0.503331	0.999999	CD96	111545329	111545402	3.01592
157283	ENSG00000135905	2	-	-0.015058	-0.669257	0.503333	0.999999	DOCK10	224874700	224874751	2.79508
107836	ENSG00000162747	1	-	0.0312895	0.669261	0.503335	0.999999	FCGR3B	161626307	161626356	6.55575
588949	ENSG00000125731	19	-	0.050242	0.669265	0.503336	0.999999	SH2D3A	6755242	6755315	-2.50328
484368	ENSG00000182718	15	-	-0.0190894	-0.669249	0.503339	0.999999	ANXA2	60351787	60351819	3.3108
262569	ENSG00000227057	6	-	0.0265273	0.669248	0.503342	0.999999	WDR46	33279764	33279859	0.21716
654281	ENSG00000102030	X	-	-0.0346237	-0.669244	0.503348	0.999999	NAA10	153930041	153930075	-0.69796
620555	ENSG00000155307	21	-	-0.0236013	-0.669237	0.503354	0.999999	SAMSN1	14546205	14546313	1.98801
113573	ENSG00000135749	1	-	-0.0241197	-0.66921	0.503364	0.999999	PCNX2	233208518	233208610	0.734646
143752	ENSG00000115977	2	-	-0.0379091	-0.66921	0.503365	0.999999	AAK1	69476880	69476990	-0.522532
160263	ENSG00000144554	3	+	-0.0316507	-0.669207	0.503366	0.999999	FANCD2	10035173	10035233	-0.429497
101508	ENSG00000085465	1	-	-0.0569739	-0.669268	0.503368	0.999999	OVGP1	111416323	111416458	-2.3382
232305	ENSG00000161021	5	+	0.0465518	0.66922	0.503369	0.999999	MAML1	179770928	179771146	-1.4412
149624	ENSG00000228043	2	-	-0.0598349	-0.669264	0.50337	0.999999	AC114763.1	138446248	138446467	-1.87878
264482	ENSG00000146072	6	-	0.0625733	0.669255	0.503376	0.999999	TNFRSF21	47285944	47286595	-2.08038
240945	ENSG00000120705	5	-	-0.0212283	-0.669194	0.503377	0.999999	ETF1	138512764	138512771	0.932194
540556	ENSG00000007237	17	-	0.0257434	0.669184	0.503381	0.999999	GAS7	9917168	9917341	1.1423
343598	ENSG00000160271	9	-	0.0445927	0.669193	0.503382	0.999999	RALGDS	133104448	133104551	-1.64114
449829	ENSG00000150527	14	+	-0.0191125	-0.669159	0.503397	0.999999	MIA2	39348743	39348977	1.84565
444551	ENSG00000186047	13	-	-0.0677844	-0.669248	0.503402	0.999999	DLEU7	50711008	50711900	-2.17799
444552	ENSG00000186047	13	-	0.0677844	0.669248	0.503402	0.999999	DLEU7	50711901	50713240	-0.387903
296142	ENSG00000105821	7	-	-0.0278296	-0.669152	0.503402	0.999999	DNAJC2	103321932	103322081	0.356205
454523	ENSG00000042088	14	+	-0.0245779	-0.669149	0.503404	0.999999	TDP1	89963570	89963599	0.402229
648122	ENSG00000126756	X	-	0.0300692	0.669141	0.503414	0.999999	UXT	47651801	47651804	0.157984
352410	ENSG00000155254	10	+	0.054315	0.669162	0.503418	0.999999	MARVELD1	97717480	97717627	-1.9874
65458	ENSG00000146463	1	+	0.0259464	0.66912	0.503422	0.999999	ZMYM4	35387454	35387604	0.155401
88539	ENSG00000162585	1	-	0.0336954	0.66913	0.503423	0.999999	FAAP20	2189782	2191900	-0.465729
213799	ENSG00000109323	4	-	-0.0177886	-0.669117	0.503424	0.999999	MANBA	102722963	102723041	2.44755
602179	ENSG00000170909	19	-	0.0404131	0.669123	0.503428	0.999999	OSCAR	54099590	54099601	-1.08898
622974	ENSG00000184787	21	-	-0.0207804	-0.66911	0.50343	0.999999	UBE2G2	44771279	44771294	0.98371
650309	ENSG00000147099	X	-	-0.0503859	-0.669093	0.503441	0.999999	HDAC8	72567797	72567888	-2.08884
134440	ENSG00000123983	2	+	-0.0339926	-0.66909	0.503442	0.999999	ACSL3	222861026	222861258	-0.646535
627399	ENSG00000100083	22	+	-0.0297379	-0.669088	0.503443	0.999999	GGA1	37620276	37620332	-0.0695405
181196	ENSG00000114650	3	-	0.0260401	0.669081	0.503447	0.999999	SCAP	47425485	47425611	0.33577
537496	ENSG00000197879	17	-	-0.0443214	-0.66908	0.503452	0.999999	MYO1C	1480527	1480606	-1.55409
96706	ENSG00000078618	1	-	0.0129482	0.669057	0.503461	0.999999	NRDC	51789568	51789657	3.46958
336343	ENSG00000107262	9	-	-0.0272097	-0.669057	0.503464	0.999999	BAG1	33256807	33256908	5.2362
326021	ENSG00000122694	9	+	-0.040819	-0.669064	0.503465	0.999999	GLIPR2	36146112	36146215	-1.00203
293977	ENSG00000075142	7	-	-0.019083	-0.669046	0.503472	0.999999	SRI	88206286	88206437	1.83617
449421	ENSG00000100883	14	+	-0.0200539	-0.669037	0.503475	0.999999	SRP54	35014744	35014757	1.38642
449762	ENSG00000100941	14	+	0.0171775	0.669035	0.50348	0.999999	PNN	39179091	39179246	2.98231
574570	ENSG00000005007	19	+	-0.0272226	-0.669025	0.503482	0.999999	UPF1	18855124	18855157	0.257032
258003	ENSG00000197081	6	+	0.0228399	0.669022	0.503483	0.999999	IGF2R	160058023	160058124	4.29743
384292	ENSG00000084234	11	+	0.0152187	0.669006	0.503494	0.999999	APLP2	130123612	130123779	3.61209
564956	ENSG00000152223	18	-	-0.0205105	-0.668996	0.503501	0.999999	EPG5	45879013	45879214	1.38519
316447	ENSG00000035681	8	-	0.0423119	0.668995	0.503501	0.999999	NSMAF	58601168	58601284	-2.08962
582536	ENSG00000196961	19	+	-0.0328973	-0.668996	0.503501	0.999999	AP2A1	49798802	49798952	1.80903
541892	ENSG00000177731	17	-	0.0353921	0.66899	0.503504	0.999999	FLII	18246223	18246307	-0.664728
469187	ENSG00000198826	15	+	0.0468874	0.668996	0.503506	0.999999	ARHGAP11A	32625487	32625633	-1.40761
419396	ENSG00000090612	12	+	-0.0483118	-0.668994	0.503512	0.999999	ZNF268	133181559	133181619	-1.05512
559388	ENSG00000186812	18	+	-0.0199782	-0.668978	0.503515	0.999999	ZNF397	35242795	35242884	1.40518
478249	ENSG00000140443	15	+	0.0244368	0.66897	0.503517	0.999999	IGF1R	98916672	98916876	1.58203
553844	ENSG00000092929	17	-	-0.0441207	-0.668969	0.503517	0.999999	UNC13D	75844361	75844371	-1.53391
487636	ENSG00000167202	15	-	0.0122928	0.668971	0.503518	0.999999	TBC1D2B	77994987	77998115	4.63199
131516	ENSG00000003402	2	+	-0.0166905	-0.668959	0.503524	0.999999	CFLAR	201119028	201119177	3.33036
618749	ENSG00000183486	21	+	0.0215686	0.668955	0.503527	0.999999	MX2	41401970	41402128	3.32995
63447	ENSG00000157978	1	+	-0.0248052	-0.668959	0.503528	0.999999	LDLRAP1	25557153	25557267	1.22494
599353	ENSG00000105402	19	-	0.0591328	0.668952	0.50353	0.999999	NAPA	47492120	47492585	-2.25619
507395	ENSG00000167969	16	-	-0.0308215	-0.668951	0.503537	0.999999	ECI1	2240037	2240145	-0.0765551
579879	ENSG00000204936	19	+	-0.0920596	-0.668943	0.503546	0.999999	CD177	43353853	43353993	-2.58766
539210	ENSG00000198920	17	-	-0.0320572	-0.668914	0.503554	0.999999	KIAA0753	6590579	6590630	-0.554559
449112	ENSG00000092108	14	+	-0.0352809	-0.668906	0.503558	0.999999	SCFD1	30735693	30735772	-0.827835
382728	ENSG00000172273	11	+	-0.038343	-0.668909	0.503558	0.999999	HINFP	119131928	119131982	-1.12936
492625	ENSG00000059122	16	+	-0.0351697	-0.668908	0.50356	0.999999	FLYWCH1	2929917	2930010	-0.932218
566524	ENSG00000197563	18	-	0.035008	0.668899	0.503561	0.999999	PIGN	62114627	62114639	-0.864868
393477	ENSG00000168067	11	-	0.0264212	0.668886	0.503571	0.999999	MAP4K2	64800900	64801031	0.172206
279081	ENSG00000135164	7	+	0.0160977	0.668881	0.503573	0.999999	DMTF1	87185829	87185933	2.44036
506797	ENSG00000103249	16	-	-0.0323609	-0.668864	0.503586	0.999999	CLCN7	1459107	1459187	-0.51081
461333	ENSG00000165525	14	-	0.0379909	0.668852	0.503592	0.999999	NEMF	49852781	49852786	-0.939267
496077	ENSG00000090905	16	+	0.0429377	0.668846	0.503596	0.999999	TNRC6A	24815355	24815475	-1.74802
398813	ENSG00000137752	11	-	0.0244337	0.66884	0.503601	0.999999	CASP1	105035130	105035139	0.89579
383633	ENSG00000134955	11	+	0.0375059	0.66884	0.503602	0.999999	SLC37A2	125080614	125080647	-0.793115
482242	ENSG00000104133	15	-	0.0147652	0.668831	0.503605	0.999999	SPG11	44583936	44584164	3.09802
370827	ENSG00000026508	11	+	0.0177384	0.668828	0.503607	0.999999	CD44	35180330	35180357	2.63948
194883	ENSG00000075711	3	-	0.0209401	0.668817	0.503614	0.999999	DLG1	197085580	197085658	1.18608
624392	ENSG00000099949	22	+	0.0420512	0.668818	0.503619	0.999999	LZTR1	20995485	20995745	-1.74891
143783	ENSG00000115977	2	-	0.0409966	0.668806	0.503622	0.999999	AAK1	69642877	69642877	-0.855447
530980	ENSG00000108846	17	+	-0.0507356	-0.668803	0.503624	0.999999	ABCC3	50667595	50667757	-0.894819
450415	ENSG00000261208	14	+	0.066785	0.668862	0.503626	0.999999	AL365475.1	52287474	52287624	-1.01988
524996	ENSG00000198242	17	+	0.0274782	0.668793	0.503634	0.999999	RPL23A	28723993	28724359	2.36727
376907	ENSG00000167792	11	+	-0.0216054	-0.668786	0.503634	0.999999	NDUFV1	67608400	67608431	1.21114
363528	ENSG00000107874	10	-	-0.0316712	-0.66879	0.503639	0.999999	CUEDC2	102424009	102424030	-0.311645
279561	ENSG00000127914	7	+	-0.0188683	-0.668758	0.503652	0.999999	AKAP9	92061260	92061422	1.98343
529579	ENSG00000178852	17	+	-0.0495714	-0.668759	0.503656	0.999999	EFCAB13	47391437	47391580	-1.49384
643024	ENSG00000147251	X	+	-0.0129755	-0.66874	0.503664	0.999999	DOCK11	118641190	118641305	3.65018
550132	ENSG00000180891	17	-	-0.0485882	-0.668741	0.503667	0.999999	CUEDC1	57885229	57885441	-2.30932
198037	ENSG00000169299	4	+	-0.0252281	-0.668739	0.503667	0.999999	PGM2	37847337	37847478	0.339513
543247	ENSG00000007202	17	-	-0.0208729	-0.668732	0.503668	0.999999	KIAA0100	28633654	28633685	0.755526
394877	ENSG00000172663	11	-	-0.0385026	-0.668737	0.503671	0.999999	TMEM134	67464537	67464622	-1.32526
270833	ENSG00000131018	6	-	-0.0217887	-0.668726	0.503671	0.999999	SYNE1	152376381	152376558	2.25955
436685	ENSG00000072609	12	-	0.0402212	0.668727	0.503672	0.999999	CHFR	132848193	132848223	-1.64641
66234	ENSG00000084070	1	+	0.0307927	0.66873	0.503675	0.999999	SMAP2	40393345	40393504	1.25049
429512	ENSG00000135677	12	-	-0.016701	-0.668717	0.50368	0.999999	GNS	64739381	64739403	3.00729
539103	ENSG00000091592	17	-	-0.023321	-0.668712	0.503683	0.999999	NLRP1	5515473	5515517	1.64743
197817	ENSG00000109680	4	+	0.0344966	0.668709	0.503685	0.999999	TBC1D19	26613169	26613241	-0.409225
273710	ENSG00000136261	7	+	-0.0299933	-0.668705	0.503689	0.999999	BZW2	16697048	16697061	-0.142217
474492	ENSG00000140464	15	+	0.0428627	0.668695	0.503695	0.999999	PML	74024880	74024927	-1.25405
648498	ENSG00000196998	X	-	-0.0252487	-0.66867	0.503708	0.999999	WDR45	49074792	49074819	2.38203
153863	ENSG00000198130	2	-	-0.026582	-0.66867	0.50371	0.999999	HIBCH	190249640	190249726	0.487925
387487	ENSG00000072952	11	-	0.030618	0.668656	0.503722	0.999999	MRVI1	10591576	10591612	0.773783
256116	ENSG00000028839	6	+	-0.0254173	-0.668656	0.503725	0.999999	TBPL1	133982873	133982880	0.90775
617914	ENSG00000159140	21	+	-0.0184507	-0.668643	0.503726	0.999999	SON	33572551	33572630	1.83552
513400	ENSG00000069329	16	-	0.0351177	0.668638	0.50373	0.999999	VPS35	46683607	46683607	-1.56758
359322	ENSG00000227345	10	-	0.0413946	0.66864	0.50373	0.999999	PARG	49908455	49908541	-1.92936
370831	ENSG00000026508	11	+	0.0177602	0.668631	0.503732	0.999999	CD44	35186843	35186861	2.6268
347194	ENSG00000224597	10	+	0.0491712	0.668638	0.503736	0.999999	SVIL-AS1	29468920	29469122	-2.33878
303058	ENSG00000158941	8	+	-0.0268672	-0.668612	0.503747	0.999999	CCAR2	22608009	22608065	0.190145
120964	ENSG00000135636	2	+	0.0634714	0.668603	0.503751	0.999999	DYSF	71570138	71570228	-2.05867
390285	ENSG00000175216	11	-	-0.0267181	-0.668602	0.503751	0.999999	CKAP5	46751346	46751382	0.063103
414236	ENSG00000139350	12	+	0.039618	0.668583	0.503766	0.999999	NEDD1	96953222	96953351	-1.24715
270693	ENSG00000131018	6	-	0.0245716	0.66856	0.503776	0.999999	SYNE1	152130720	152130778	1.55664
532134	ENSG00000170836	17	+	-0.0204371	-0.668567	0.503785	0.999999	PPM1D	60664474	60666280	1.25516
365351	ENSG00000089876	10	-	-0.0306793	-0.66856	0.503786	0.999999	DHX32	125838206	125838387	-0.114432
439200	ENSG00000136104	13	+	-0.0491587	-0.668533	0.503795	0.999999	RNASEH2B	50910004	50910006	-2.80697
435291	ENSG00000139725	12	-	0.0275767	0.668546	0.503796	0.999999	RHOF	121780952	121781006	0.371191
399625	ENSG00000048028	11	-	-0.0320074	-0.66852	0.503804	0.999999	USP28	113817831	113817837	-0.211636
213343	ENSG00000151247	4	-	0.0454912	0.668521	0.503807	0.999999	EIF4E	98886351	98886453	-1.37456
281084	ENSG00000146828	7	+	-0.0443222	-0.668511	0.503811	0.999999	SLC12A9	100852753	100852776	-2.46931
606721	ENSG00000126001	20	+	0.0409455	0.668505	0.503814	0.999999	CEP250	35459983	35460105	-1.64605
65134	ENSG00000162521	1	+	-0.0156968	-0.668494	0.503821	0.999999	RBBP4	32669231	32669255	2.1779
647726	ENSG00000180182	X	-	-0.0296735	-0.668484	0.503828	0.999999	MED14	40659227	40659334	-0.0943636
573921	ENSG00000130309	19	+	-0.0267255	-0.668486	0.50383	0.999999	COLGALT1	17559311	17559421	0.371476
482900	ENSG00000166200	15	-	0.0628337	0.668483	0.503831	0.999999	COPS2	49134135	49134339	-1.98786
582371	ENSG00000126461	19	+	0.0489332	0.66849	0.503834	0.999999	SCAF1	49657761	49657889	-2.25156
587942	ENSG00000142002	19	-	-0.0250679	-0.668467	0.503838	0.999999	DPP9	4675764	4676463	0.456684
170534	ENSG00000163913	3	+	-0.0439672	-0.668456	0.503846	0.999999	IFT122	129461278	129461304	-1.57541
563477	ENSG00000175322	18	-	-0.0369062	-0.668458	0.503852	0.999999	ZNF519	14099943	14101773	-0.453126
573895	ENSG00000167483	19	+	-0.0547668	-0.668434	0.50386	0.999999	FAM129C	17539226	17539265	-2.30994
175103	ENSG00000145191	3	+	-0.0321432	-0.668428	0.503862	0.999999	EIF2B5	184145283	184145288	-0.825189
113958	ENSG00000119285	1	-	-0.0389291	-0.668416	0.50387	0.999999	HEATR1	236573996	236574201	-1.79941
583404	ENSG00000171049	19	+	-0.0250912	-0.668424	0.503871	0.999999	FPR2	51763362	51763517	2.41181
613952	ENSG00000101347	20	-	-0.0173351	-0.668398	0.503882	0.999999	SAMHD1	36951522	36951569	2.8178
