## Supplemental Tables for "Cigarette Smoking-Associated Isoform Switching and 3’ UTR Lengthening Via Alternative Polyadenylation": Supplemental_Tables_5.21.21.xlsx (part 34 of 48)

### Sheet: ST8. DEU results (continued)
id	gene_id	chr	strand	logFC	t	P.Value	FDR	Name	start	end	AveExpr
403262	ENSG00000111640	12	+	-0.0639171	-0.668399	0.503883	0.999999	GAPDH	6534992	6535141	-2.44137
356891	ENSG00000152457	10	-	0.0218155	0.668395	0.503885	0.999999	DCLRE1C	14934445	14934520	0.769585
382561	ENSG00000160695	11	+	-0.0201992	-0.668387	0.50389	0.999999	VPS11	119078795	119078997	1.14076
635768	ENSG00000100429	22	-	0.0512801	0.668447	0.503891	0.999999	HDAC10	50247138	50247691	-1.34863
356878	ENSG00000152457	10	-	0.0365769	0.668384	0.503892	0.999999	DCLRE1C	14911190	14911322	-1.3615
523908	ENSG00000072134	17	+	-0.0495529	-0.668382	0.503895	0.999999	EPN2	19283218	19283233	-2.08574
417369	ENSG00000110917	12	+	0.0121901	0.668387	0.503896	0.999999	MLEC	120696691	120700463	4.76224
415337	ENSG00000013503	12	+	-0.0311244	-0.668374	0.503899	0.999999	POLR3B	106410826	106410960	-0.365764
235715	ENSG00000164512	5	-	-0.0476361	-0.668388	0.503899	0.999999	ANKRD55	56143801	56143929	-1.13155
221422	ENSG00000039123	5	+	-0.020515	-0.668371	0.5039	0.999999	MTREX	55345094	55345196	1.91312
406382	ENSG00000013573	12	+	-0.0635263	-0.668359	0.503908	0.999999	DDX11	31094755	31094822	-2.31299
324150	ENSG00000080503	9	+	-0.0197818	-0.668352	0.50391	0.999999	SMARCA2	2192797	2192838	1.44946
412598	ENSG00000111596	12	+	-0.018142	-0.668352	0.50391	0.999999	CNOT2	70332767	70332790	1.68836
304758	ENSG00000147526	8	+	0.0150539	0.66835	0.503913	0.999999	TACC1	38847955	38848132	3.11853
634267	ENSG00000100221	22	-	0.0186994	0.668355	0.503916	0.999999	JOSD1	38699971	38700123	1.78232
98159	ENSG00000142856	1	-	-0.0527046	-0.668351	0.503917	0.999999	ITGB3BP	63457465	63457683	-1.75966
460767	ENSG00000151332	14	-	0.0453658	0.668342	0.503922	0.999999	MBIP	36305089	36305304	-1.66057
280458	ENSG00000197343	7	+	-0.0183471	-0.668334	0.503924	0.999999	ZNF655	99572319	99572332	1.8048
317171	ENSG00000147592	8	-	0.0487966	0.66834	0.503928	0.999999	LACTB2	70638548	70638550	-2.25325
632000	ENSG00000128294	22	-	-0.0287742	-0.668334	0.503929	0.999999	TPST2	26541490	26541718	0.0181569
626794	ENSG00000100150	22	+	-0.0374992	-0.668322	0.50393	0.999999	DEPDC5	31843660	31843662	-1.09011
621946	ENSG00000237646	21	-	0.0694833	0.668417	0.503932	0.999999	HLCS-IT1	36806036	36806284	-2.09513
621945	ENSG00000237646	21	-	-0.0694833	-0.668417	0.503932	0.999999	HLCS-IT1	36803984	36804265	-1.83332
611866	ENSG00000089177	20	-	0.0431809	0.668321	0.503933	0.999999	KIF16B	16370586	16370636	-1.1064
153868	ENSG00000198130	2	-	-0.0313727	-0.668312	0.503938	0.999999	HIBCH	190252162	190252165	-0.178242
143133	ENSG00000115464	2	-	-0.0159223	-0.668302	0.503942	0.999999	USP34	61296800	61296925	2.98524
534843	ENSG00000163597	17	+	-0.0259436	-0.668265	0.50397	0.999999	SNHG16	76558945	76559043	0.46776
240539	ENSG00000113648	5	-	-0.0147469	-0.66825	0.503977	0.999999	H2AFY	135369481	135369603	4.24242
534374	ENSG00000266714	17	+	0.0416823	0.668243	0.503979	0.999999	MYO15B	75594973	75595046	-1.27775
634975	ENSG00000100227	22	-	-0.0373323	-0.668248	0.503981	0.999999	POLDIP3	42597673	42597707	-1.41683
362891	ENSG00000107521	10	-	-0.0424616	-0.66824	0.503984	0.999999	HPS1	98446874	98446887	-0.178564
534295	ENSG00000073350	17	+	0.0409968	0.668239	0.503984	0.999999	LLGL2	75558573	75558627	-1.53595
531531	ENSG00000121057	17	+	-0.0416514	-0.668233	0.503989	0.999999	AKAP1	57106023	57106023	-1.66258
530490	ENSG00000005882	17	+	-0.0472684	-0.668234	0.50399	0.999999	PDK2	50108156	50108194	-1.23458
537210	ENSG00000167699	17	-	-0.020677	-0.668225	0.503993	0.999999	GLOD4	760022	760063	1.19642
500489	ENSG00000182885	16	+	0.0283887	0.668222	0.503998	0.999999	ADGRG3	57680265	57680365	1.4552
142398	ENSG00000115310	2	-	0.0160337	0.668206	0.504007	0.999999	RTN4	54972189	54972584	3.05836
566911	ENSG00000176225	18	-	0.0232794	0.6682	0.504007	0.999999	RTTN	70148901	70149037	0.734707
534775	ENSG00000176170	17	+	0.0564326	0.668246	0.504009	0.999999	SPHK1	76386470	76386508	-2.44142
60101	ENSG00000158109	1	+	0.01984	0.66823	0.504013	0.999999	TPRG1L	3625713	3625889	2.30401
426163	ENSG00000135457	12	-	-0.0206181	-0.668188	0.504019	0.999999	TFCP2	51094883	51095157	1.07812
554503	ENSG00000161547	17	-	0.0142864	0.668178	0.504025	0.999999	SRSF2	76734303	76734562	4.11126
483594	ENSG00000128989	15	-	-0.0236009	-0.668176	0.504027	0.999999	ARPP19	52568901	52568902	0.645594
133941	ENSG00000163516	2	+	-0.0201363	-0.668169	0.504028	0.999999	ANKZF1	219233286	219233433	1.34687
528010	ENSG00000126561	17	+	-0.0396868	-0.668168	0.50403	0.999999	STAT5A	42304179	42304341	-1.15272
345897	ENSG00000151465	10	+	0.0154973	0.668164	0.504034	0.999999	CDC123	12217414	12217467	2.82325
187776	ENSG00000114030	3	-	-0.0150086	-0.668162	0.504034	0.999999	KPNA1	122425680	122426103	2.65782
560789	ENSG00000172175	18	+	-0.0196187	-0.66815	0.504041	0.999999	MALT1	58747735	58747898	1.97014
536616	ENSG00000169727	17	+	0.0365831	0.668148	0.504042	0.999999	GPS1	82057441	82057463	-0.954006
583396	ENSG00000171049	19	+	0.0350058	0.668156	0.504042	0.999999	FPR2	51752026	51752287	0.638928
274388	ENSG00000105926	7	+	0.0293518	0.668153	0.504042	0.999999	MPP6	24687877	24689540	0.787305
357441	ENSG00000107863	10	-	0.0283958	0.668146	0.504043	0.999999	ARHGAP21	24583631	24584386	0.354989
398235	ENSG00000077458	11	-	-0.0223086	-0.668145	0.504045	0.999999	FAM76B	95779879	95779926	1.53555
638795	ENSG00000102225	X	+	0.0456267	0.668143	0.504045	0.999999	CDK16	47226492	47226578	-2.38395
108576	ENSG00000117533	1	-	0.0314383	0.668143	0.504051	0.999999	VAMP4	171704387	171704504	0.0730549
439082	ENSG00000136147	13	+	0.0351217	0.668136	0.504051	0.999999	PHF11	49527206	49527354	-0.513323
454567	ENSG00000100764	14	+	0.0328855	0.668136	0.504052	0.999999	PSMC1	90260115	90260211	0.0341386
393365	ENSG00000068976	11	-	-0.050176	-0.668144	0.504057	0.999999	PYGM	64751924	64752015	-1.95478
165927	ENSG00000010327	3	+	0.0351556	0.668114	0.504063	0.999999	STAB1	52523652	52523756	-0.650521
654696	ENSG00000071889	X	-	0.043685	0.668096	0.504077	0.999999	FAM3A	154515910	154515968	-2.38118
471422	ENSG00000171763	15	+	-0.0268809	-0.668098	0.504078	0.999999	SPATA5L1	45402430	45403518	0.305996
420416	ENSG00000010295	12	-	0.0298095	0.668095	0.504079	0.999999	IFFO1	6548668	6548825	-0.146935
124881	ENSG00000153214	2	+	-0.0278246	-0.668091	0.504081	0.999999	TMEM87B	112086005	112086023	0.106485
279177	ENSG00000006634	7	+	0.0369414	0.66809	0.504082	0.999999	DBF4	87876600	87876778	-0.522389
203626	ENSG00000196159	4	+	-0.0584829	-0.668126	0.504086	0.999999	FAT4	125448579	125452810	-0.47136
83803	ENSG00000196352	1	+	-0.0185824	-0.668078	0.504087	0.999999	CD55	207325622	207325639	3.93203
203502	ENSG00000138688	4	+	-0.0162288	-0.668067	0.504092	0.999999	KIAA1109	122355796	122355990	2.53819
190044	ENSG00000114126	3	-	-0.0252136	-0.668068	0.504094	0.999999	TFDP2	141952496	141952696	0.950491
434818	ENSG00000089157	12	-	-0.0555109	-0.668056	0.5041	0.999999	RPLP0	120200151	120200718	-0.361059
104052	ENSG00000143384	1	-	0.0166679	0.668069	0.504101	0.999999	MCL1	150576927	150577069	6.83814
438712	ENSG00000170919	13	+	0.0426442	0.668044	0.504108	0.999999	TPT1-AS1	45389735	45389793	-1.26987
478015	ENSG00000258831	15	+	0.0695432	0.668103	0.504111	0.999999	AC103996.2	93882082	93882194	-1.97019
274633	ENSG00000106052	7	+	0.0277875	0.668035	0.504115	0.999999	TAX1BP1	27816395	27816520	1.33727
110577	ENSG00000117139	1	-	-0.0226774	-0.66803	0.504116	0.999999	KDM5B	202741546	202741722	0.928375
358057	ENSG00000165322	10	-	0.0434898	0.668027	0.504121	0.999999	ARHGAP12	31808453	31808551	-1.79645
78980	ENSG00000143226	1	+	-0.0174451	-0.668024	0.504122	0.999999	FCGR2A	161505987	161506007	4.88315
255562	ENSG00000111912	6	+	0.0229742	0.668026	0.504122	0.999999	NCOA7	125874889	125874968	0.784226
464784	ENSG00000165417	14	-	0.0168853	0.668023	0.504129	0.999999	GTF2A1	81192519	81192839	2.44719
171560	ENSG00000114098	3	+	0.0208846	0.667988	0.504144	0.999999	ARMC8	138245331	138245635	0.888531
88814	ENSG00000162591	1	-	0.0400552	0.667984	0.504147	0.999999	MEGF6	3490925	3490959	-1.78425
277028	ENSG00000196247	7	+	-0.0391831	-0.66799	0.504152	0.999999	ZNF107	64679177	64679336	0.0650032
82006	ENSG00000000971	1	+	0.05639	0.667976	0.504154	0.999999	CFH	196728346	196728522	-1.4694
470213	ENSG00000104142	15	+	0.0268447	0.667991	0.504155	0.999999	VPS18	40898907	40898998	0.601195
499997	ENSG00000140853	16	+	-0.02231	-0.667965	0.504157	0.999999	NLRC5	57022256	57022315	1.84865
170242	ENSG00000114626	3	+	-0.0232754	-0.667963	0.50416	0.999999	ABTB1	127677676	127677806	2.61881
70604	ENSG00000154027	1	+	0.0539278	0.667964	0.504161	0.999999	AK5	77558737	77559962	-1.43353
228572	ENSG00000145819	5	+	-0.0294607	-0.667932	0.504179	0.999999	ARHGAP26	143213997	143214085	0.984127
433826	ENSG00000089009	12	-	-0.0627391	-0.667923	0.504187	0.999999	RPL6	112409312	112409410	-0.900261
415331	ENSG00000013503	12	+	-0.0289899	-0.667918	0.50419	0.999999	POLR3B	106378267	106378384	-0.0308226
647803	ENSG00000147044	X	-	0.0319493	0.667907	0.504195	0.999999	CASK	41555600	41555635	-0.520664
353798	ENSG00000197142	10	+	0.0136384	0.667897	0.504204	0.999999	ACSL5	112427218	112428376	3.38777
178525	ENSG00000206562	3	-	-0.0311123	-0.667901	0.504204	0.999999	METTL6	15425036	15425065	-0.245134
81449	ENSG00000198860	1	+	-0.0381568	-0.667894	0.504206	0.999999	TSEN15	184051794	184051864	-0.877689
98927	ENSG00000162613	1	-	-0.0156373	-0.667882	0.504212	0.999999	FUBP1	77966694	77966751	2.78976
178181	ENSG00000144713	3	-	0.0495751	0.667879	0.504219	0.999999	RPL32	12834485	12834945	-0.538461
337250	ENSG00000137075	9	-	-0.021654	-0.667877	0.504219	0.999999	RNF38	36357775	36357942	1.08009
412198	ENSG00000111581	12	+	-0.035148	-0.667868	0.504221	0.999999	NUP107	68687000	68687005	-0.972472
287887	ENSG00000164535	7	-	-0.0297758	-0.667861	0.504228	0.999999	DAGLB	6424752	6424835	-0.137299
287201	ENSG00000164880	7	-	-0.0339043	-0.667854	0.504229	0.999999	INTS1	1496156	1496212	-0.837202
130806	ENSG00000115419	2	+	0.0280597	0.667847	0.504234	0.999999	GLS	190927483	190927611	0.221308
157216	ENSG00000036257	2	-	-0.0194311	-0.667844	0.504236	0.999999	CUL3	224584944	224585348	1.49581
167989	ENSG00000036054	3	+	-0.021012	-0.667843	0.504238	0.999999	TBC1D23	100279649	100279760	1.29893
385910	ENSG00000005801	11	-	0.0367996	0.66784	0.504238	0.999999	ZNF195	3362074	3362532	-0.830326
398700	ENSG00000235505	11	-	-0.0461202	-0.667837	0.504245	0.999999	CASP17P	104903517	104903551	-1.43422
627343	ENSG00000100055	22	+	-0.0178868	-0.667829	0.504246	0.999999	CYTH4	37312020	37312174	3.69034
361284	ENSG00000151208	10	-	0.0566437	0.667849	0.504249	0.999999	DLG5	77841881	77842193	-2.11186
538492	ENSG00000074755	17	-	-0.0173962	-0.667819	0.504251	0.999999	ZZEF1	4112609	4112808	2.56794
536712	ENSG00000169660	17	+	0.0431331	0.667819	0.504252	0.999999	HEXDC	82437168	82437214	-2.44124
136350	ENSG00000184182	2	+	-0.0224387	-0.667819	0.504254	0.999999	UBE2F	238041606	238041692	1.60841
361699	ENSG00000148672	10	-	-0.0177955	-0.667803	0.504266	0.999999	GLUD1	87060953	87061052	2.40346
241661	ENSG00000197948	5	-	0.0214997	0.667797	0.504267	0.999999	FCHSD1	141641209	141641563	1.1625
176471	ENSG00000198836	3	+	-0.047796	-0.66779	0.504269	0.999999	OPA1	193593287	193593291	-2.70874
471969	ENSG00000138592	15	+	0.016804	0.667783	0.504275	0.999999	USP8	50494070	50494280	2.0258
161899	ENSG00000163527	3	+	0.0144188	0.667783	0.504276	0.999999	STT3B	31636465	31637622	4.52762
305251	ENSG00000104365	8	+	0.0177821	0.667779	0.504277	0.999999	IKBKB	42325970	42326097	1.91039
124211	ENSG00000135974	2	+	0.0218359	0.667801	0.504279	0.999999	C2orf49	105339583	105339749	1.21685
363655	ENSG00000156374	10	-	-0.0506964	-0.667786	0.504283	0.999999	PCGF6	103314186	103314272	-1.91201
305348	ENSG00000078668	8	+	0.017564	0.667767	0.504286	0.999999	VDAC3	42405416	42405432	2.03965
449483	ENSG00000100890	14	+	-0.0500522	-0.667765	0.5043	0.999999	KIAA0391	35124293	35124410	-2.35522
178254	ENSG00000132182	3	-	-0.0249594	-0.667733	0.504307	0.999999	NUP210	13339854	13340033	0.689767
305477	ENSG00000165102	8	+	0.0244261	0.667731	0.504309	0.999999	HGSNAT	43178119	43178234	0.699603
117340	ENSG00000163811	2	+	0.0170564	0.667732	0.50431	0.999999	WDR43	28946670	28948222	2.79777
536734	ENSG00000169660	17	+	-0.035764	-0.667728	0.504311	0.999999	HEXDC	82442395	82442550	-1.19241
417619	ENSG00000139718	12	+	0.0449124	0.667731	0.504311	0.999999	SETD1B	121830066	121830239	-1.50303
144453	ENSG00000144040	2	-	0.0311306	0.667726	0.504312	0.999999	SFXN5	73020239	73020264	-0.285383
112596	ENSG00000143748	1	-	0.0251315	0.667723	0.504314	0.999999	NVL	224294342	224294411	0.410323
476622	ENSG00000073417	15	+	-0.0374092	-0.667684	0.504338	0.999999	PDE8A	85097803	85097947	-1.15836
76961	ENSG00000143515	1	+	0.0169495	0.667673	0.504346	0.999999	ATP8B2	154344971	154345154	2.52401
217378	ENSG00000181381	4	-	0.0276371	0.667663	0.504351	0.999999	DDX60L	168379726	168379830	2.15182
404106	ENSG00000089818	12	+	-0.0171347	-0.667622	0.504379	0.999999	NECAP1	8096042	8096153	2.02171
81551	ENSG00000116668	1	+	0.0328942	0.66761	0.504389	0.999999	SWT1	185291008	185291765	0.586849
126291	ENSG00000152082	2	+	-0.0363839	-0.667616	0.50439	0.999999	MZT2B	130182627	130182679	-0.48627
221942	ENSG00000113593	5	+	-0.0188068	-0.667594	0.504397	0.999999	PPWD1	65585999	65586181	2.34619
550990	ENSG00000108510	17	-	-0.0130678	-0.66759	0.504398	0.999999	MED13	61984651	61984865	3.07675
131279	ENSG00000196141	2	+	0.0511288	0.667591	0.5044	0.999999	SPATS2L	200472832	200472992	-1.43015
194546	ENSG00000185485	3	-	0.0333004	0.667588	0.504401	0.999999	SDHAP1	195959921	195960086	-0.0601825
257925	ENSG00000120437	6	+	-0.0341041	-0.667597	0.504402	0.999999	ACAT2	159775308	159775313	-0.444324
160262	ENSG00000144554	3	+	-0.0287375	-0.667582	0.504403	0.999999	FANCD2	10034707	10034798	-0.0773574
432850	ENSG00000075856	12	-	0.0174974	0.667576	0.504408	0.999999	SART3	108547887	108547991	1.59448
330197	ENSG00000157693	9	+	0.0453397	0.667582	0.504409	0.999999	TMEM268	114624136	114624349	-1.84234
464603	ENSG00000100601	14	-	-0.0266596	-0.667584	0.504411	0.999999	ALKBH1	77675656	77675794	0.127689
644697	ENSG00000063601	X	+	-0.0211204	-0.66756	0.504418	0.999999	MTMR1	150730566	150730608	1.03465
604206	ENSG00000132670	20	+	0.0177593	0.667543	0.50443	0.999999	PTPRA	3017816	3017913	1.83473
583198	ENSG00000168995	19	+	-0.0426286	-0.66755	0.504431	0.999999	SIGLEC7	51144912	51144920	-1.26425
124023	ENSG00000115602	2	+	-0.0485675	-0.667538	0.504435	0.999999	IL1RL1	102349079	102349246	-0.933472
440671	ENSG00000134882	13	+	-0.0181992	-0.66752	0.504445	0.999999	UBAC2	99367787	99367906	1.72642
453044	ENSG00000080815	14	+	0.0145695	0.667513	0.504447	0.999999	PSEN1	73170913	73170994	2.90069
519043	ENSG00000103335	16	-	0.0255745	0.667512	0.504447	0.999999	PIEZO1	88720069	88720258	0.491053
284834	ENSG00000257335	7	+	-0.0352475	-0.66751	0.504448	0.999999	MGAM	142102630	142102679	2.03777
416159	ENSG00000204852	12	+	-0.0478727	-0.667509	0.504451	0.999999	TCTN1	110619836	110619923	-1.63589
144424	ENSG00000144040	2	-	0.0173172	0.667506	0.504452	0.999999	SFXN5	72942036	72944602	2.59126
523712	ENSG00000171928	17	+	-0.0335187	-0.667499	0.50446	0.999999	TVP23B	18789363	18789435	-0.127326
407483	ENSG00000134291	12	+	-0.0294765	-0.66749	0.504463	0.999999	TMEM106C	47965878	47965927	-0.0286468
431339	ENSG00000173588	12	-	0.0365024	0.667469	0.504477	0.999999	CEP83	94308827	94308917	-0.719227
276807	ENSG00000129103	7	+	0.0165062	0.667465	0.504478	0.999999	SUMF2	56079876	56080124	2.73977
198235	ENSG00000157796	4	+	-0.0379313	-0.667453	0.504485	0.999999	WDR19	39274808	39274958	-0.989584
466751	ENSG00000100865	14	-	-0.0234264	-0.667459	0.504486	0.999999	CINP	102359419	102359587	0.825529
293916	ENSG00000085563	7	-	0.0365727	0.667453	0.504486	0.999999	ABCB1	87544129	87544275	-0.470553
454690	ENSG00000133943	14	+	-0.0198135	-0.667442	0.504492	0.999999	DGLUCY	91160370	91160397	2.17044
518352	ENSG00000103168	16	-	-0.0459252	-0.667447	0.504492	0.999999	TAF1C	84184900	84184989	-2.10543
373069	ENSG00000166900	11	+	-0.0174084	-0.667441	0.504496	0.999999	STX3	59795372	59795482	2.87414
502232	ENSG00000132600	16	+	0.0415848	0.667419	0.504507	0.999999	PRMT7	68315195	68315564	-1.83765
166599	ENSG00000136068	3	+	0.0442359	0.667414	0.50451	0.999999	FLNB	58170775	58170777	-1.81756
131821	ENSG00000204217	2	+	0.0179684	0.667413	0.504516	0.999999	BMPR2	202560342	202567751	3.38351
524429	ENSG00000034152	17	+	0.0577367	0.667402	0.504519	0.999999	MAP2K3	21296144	21296210	-0.595377
184401	ENSG00000174839	3	-	0.0194153	0.667396	0.504524	0.999999	DENND6A	57645661	57645756	1.31359
601939	ENSG00000170949	19	-	-0.0394402	-0.667386	0.504529	0.999999	ZNF160	53086110	53086131	-1.23453
269176	ENSG00000112282	6	-	0.0148939	0.667381	0.504531	0.999999	MED23	131605240	131605485	2.62565
339564	ENSG00000188938	9	-	0.0169596	0.667379	0.504535	0.999999	FAM120AOS	93446533	93446904	2.62766
638271	ENSG00000124486	X	+	-0.0142264	-0.66737	0.504538	0.999999	USP9X	41215899	41216652	4.48947
652253	ENSG00000198918	X	-	0.0694297	0.667389	0.504545	0.999999	RPL39	119791596	119791643	-0.341111
209698	ENSG00000124406	4	-	-0.0331334	-0.667354	0.504549	0.999999	ATP8A1	42455420	42455433	-0.655227
396434	ENSG00000166435	11	-	-0.0438687	-0.667355	0.504549	0.999999	XRRA1	74840230	74840909	-0.274983
262898	ENSG00000186577	6	-	-0.0359958	-0.66736	0.504552	0.999999	SMIM29	34246395	34246448	-1.05343
194710	ENSG00000163960	3	-	0.0148886	0.667348	0.504557	0.999999	UBXN7	196354877	196356617	3.72247
257343	ENSG00000120279	6	+	0.0568759	0.667392	0.504565	0.999999	MYCT1	152723285	152724501	-0.888715
547613	ENSG00000091947	17	-	-0.0362229	-0.667337	0.50457	0.999999	TMEM101	44013009	44013033	-0.623941
453487	ENSG00000119718	14	+	-0.022663	-0.66732	0.504574	0.999999	EIF2B2	75004737	75004900	0.983501
205466	ENSG00000164124	4	+	0.0573999	0.667304	0.504582	0.999999	TMEM144	158217350	158217361	-2.37073
108725	ENSG00000234741	1	-	-0.0330323	-0.667296	0.504586	0.999999	GAS5	173864257	173864304	1.15239
636023	ENSG00000100258	22	-	-0.0344716	-0.667281	0.504598	0.999999	LMF2	50505229	50505257	-0.787955
108335	ENSG00000143156	1	-	-0.043689	-0.667277	0.504601	0.999999	NME7	169367708	169367730	-1.56899
212258	ENSG00000138674	4	-	-0.0196088	-0.667249	0.504614	0.999999	SEC31A	82878919	82878928	1.29384
342319	ENSG00000044574	9	-	-0.0209743	-0.667267	0.504618	0.999999	HSPA5	125241005	125241330	1.46778
280834	ENSG00000085514	7	+	-0.0244245	-0.667253	0.50462	0.999999	PILRA	100399581	100399612	1.26471
494475	ENSG00000072864	16	+	-0.0236093	-0.667243	0.504621	0.999999	NDE1	15699729	15699854	1.17319
502269	ENSG00000132600	16	+	0.0274298	0.667236	0.504624	0.999999	PRMT7	68345675	68345802	0.0680351
563141	ENSG00000154889	18	-	0.0260949	0.667228	0.504628	0.999999	MPPE1	11884879	11884892	0.856496
477520	ENSG00000182511	15	+	0.0416412	0.667207	0.504642	0.999999	FES	90885259	90885339	-1.00237
649729	ENSG00000131089	X	-	-0.0317304	-0.667183	0.504658	0.999999	ARHGEF9	63697221	63697275	-0.374309
536259	ENSG00000185359	17	+	0.0395441	0.667179	0.50466	0.999999	HGS	81684108	81684445	-1.53611
138575	ENSG00000134318	2	-	0.026364	0.667175	0.504663	0.999999	ROCK2	11194955	11195025	0.215706
106322	ENSG00000198952	1	-	0.0207051	0.667177	0.504664	0.999999	SMG5	156274597	156274686	1.64958
220195	ENSG00000113407	5	+	0.019166	0.667166	0.504669	0.999999	TARS	33459695	33459861	1.84416
459881	ENSG00000129465	14	-	-0.0455803	-0.66716	0.504677	0.999999	RIPK3	24339598	24339806	-2.33075
166684	ENSG00000168297	3	+	0.0270316	0.667154	0.504677	0.999999	PXK	58425152	58425175	0.206415
267716	ENSG00000135535	6	-	-0.0177204	-0.667153	0.50468	0.999999	CD164	109382204	109382410	3.36878
81474	ENSG00000198860	1	+	-0.0327272	-0.667145	0.504684	0.999999	TSEN15	184093725	184095030	-0.210997
536025	ENSG00000176108	17	+	0.038585	0.667155	0.504685	0.999999	CHMP6	80994644	80994690	-1.68923
613207	ENSG00000198646	20	-	-0.0489907	-0.667138	0.50469	0.999999	NCOA6	34809453	34809522	-2.17605
349382	ENSG00000156502	10	+	0.0285293	0.667126	0.504698	0.999999	SUPV3L1	69191767	69193263	-0.21484
390200	ENSG00000110497	11	-	-0.0327821	-0.66711	0.504706	0.999999	AMBRA1	46397384	46397449	-0.659298
182551	ENSG00000114316	3	-	-0.0150576	-0.667101	0.50471	0.999999	USP4	49302384	49302437	2.27983
268497	ENSG00000111860	6	-	0.0318847	0.667103	0.504711	0.999999	CEP85L	118652404	118652520	-0.152159
438746	ENSG00000136152	13	+	-0.0186476	-0.667101	0.504711	0.999999	COG3	45491412	45491468	1.42252
107689	ENSG00000158850	1	-	0.0502323	0.667099	0.504713	0.999999	B4GALT3	161177498	161177968	-1.7747
244584	ENSG00000196923	5	-	-0.0470836	-0.66709	0.504719	0.999999	PDLIM7	177491996	177492404	-2.36718
540474	ENSG00000141506	17	-	-0.020342	-0.667085	0.50472	0.999999	PIK3R5	8909074	8909143	1.81407
507822	ENSG00000261971	16	-	0.0511175	0.667093	0.504722	0.999999	MMP25-AS1	3051660	3051990	-2.45555
568137	ENSG00000099622	19	+	-0.0359122	-0.667078	0.504724	0.999999	CIRBP	1269337	1269346	-0.757187
641971	ENSG00000271147	X	+	0.0372512	0.6671	0.504725	0.999999	ARMCX5-GPRASP2	102605482	102605653	-0.443741
212298	ENSG00000251022	4	-	-0.0278155	-0.667085	0.504726	0.999999	THAP9-AS1	82899545	82899692	0.724346
566781	ENSG00000166479	18	-	0.0213287	0.667071	0.504731	0.999999	TMX3	68697932	68698031	1.62117
105319	ENSG00000143612	1	-	-0.0310074	-0.667067	0.504736	0.999999	C1orf43	154212133	154212319	-0.388423
133596	ENSG00000074582	2	+	0.0383573	0.667063	0.504736	0.999999	BCS1L	218662197	218662260	-1.03762
300317	ENSG00000106615	7	-	-0.0238404	-0.667052	0.504746	0.999999	RHEB	151470571	151470652	1.39814
360183	ENSG00000138346	10	-	0.0499238	0.667046	0.504748	0.999999	DNA2	68414065	68414988	-1.79897
78838	ENSG00000143224	1	+	-0.0354302	-0.66704	0.504751	0.999999	PPOX	161169685	161169706	-0.715957
140933	ENSG00000115825	2	-	-0.02415	-0.667032	0.504755	0.999999	PRKD3	37268373	37269614	0.568189
93611	ENSG00000160055	1	-	0.0436259	0.667032	0.504757	0.999999	TMEM234	32217352	32217427	-1.92281
344495	ENSG00000107331	9	-	0.0387623	0.667021	0.50476	0.999999	ABCA2	137015414	137015596	-1.62714
568195	ENSG00000099622	19	+	-0.021997	-0.667012	0.504766	0.999999	CIRBP	1274351	1274440	1.19212
113430	ENSG00000143633	1	-	-0.0255551	-0.66702	0.504767	0.999999	C1orf131	231223763	231224254	0.459186
199519	ENSG00000047315	4	+	0.0145169	0.667004	0.504773	0.999999	POLR2B	56994647	56994866	3.29727
195585	ENSG00000163945	4	+	-0.0509733	-0.667003	0.504774	0.999999	UVSSA	1380641	1380747	-2.20518
310221	ENSG00000253438	8	+	0.0497257	0.666991	0.504783	0.999999	PCAT1	126557895	126557911	-2.02636
506785	ENSG00000103249	16	-	-0.0483138	-0.666977	0.504791	0.999999	CLCN7	1451717	1451969	-2.59307
280166	ENSG00000196367	7	+	0.0286085	0.666957	0.504801	0.999999	TRRAP	98956146	98956304	0.162657
338900	ENSG00000135052	9	-	-0.0547982	-0.666966	0.504803	0.999999	GOLM1	86077540	86077591	-2.39159
183897	ENSG00000163931	3	-	0.0521722	0.666956	0.504803	0.999999	TKT	53224707	53224713	-1.00583
500019	ENSG00000140853	16	+	-0.0302906	-0.666949	0.504806	0.999999	NLRC5	57040650	57040687	0.444384
340910	ENSG00000136813	9	-	0.0153531	0.66695	0.504807	0.999999	ECPAS	111389556	111389723	2.04749
154856	ENSG00000155744	2	-	0.0178545	0.666951	0.504807	0.999999	FAM126B	201011392	201011472	2.82927
421644	ENSG00000172243	12	-	-0.0213914	-0.666926	0.504824	0.999999	CLEC7A	10130186	10130189	2.45487
559701	ENSG00000078142	18	+	0.0154121	0.66692	0.504825	0.999999	PIK3C3	41970327	41970456	2.82339
197975	ENSG00000197057	4	+	-0.0349702	-0.666925	0.504828	0.999999	DTHD1	36281622	36282029	1.04692
536845	ENSG00000141568	17	+	0.0436984	0.666915	0.504831	0.999999	FOXK2	82595782	82596191	-2.04238
496377	ENSG00000047578	16	+	-0.0384857	-0.666903	0.504837	0.999999	KIAA0556	27761413	27761590	-1.30023
614729	ENSG00000198026	20	-	-0.0330448	-0.666902	0.504839	0.999999	ZNF335	45949333	45949398	-0.49555
153113	ENSG00000155657	2	-	0.0557994	0.666896	0.504839	0.999999	TTN	178671090	178671170	-2.04421
556493	ENSG00000173762	17	-	0.0478098	0.66692	0.504842	0.999999	CD7	82316385	82316409	-2.01586
72111	ENSG00000079335	1	+	0.0182047	0.666893	0.504844	0.999999	CDC14A	100377546	100377621	2.29253
456577	ENSG00000131323	14	+	-0.025226	-0.666885	0.504851	0.999999	TRAF3	102891325	102891417	0.384398
432503	ENSG00000120837	12	-	0.0375469	0.666883	0.504856	0.999999	NFYB	104120400	104120479	0.118021
243116	ENSG00000082516	5	-	-0.0269299	-0.666871	0.504859	0.999999	GEMIN5	154896092	154896343	0.021039
370876	ENSG00000026508	11	+	-0.0222604	-0.666864	0.50486	0.999999	CD44	35211246	35211253	1.34804
654772	ENSG00000160219	X	-	-0.0432422	-0.666869	0.504863	0.999999	GAB3	154675249	154675252	-1.97996
108482	ENSG00000000457	1	-	0.0166706	0.666862	0.504867	0.999999	SCYL3	169854270	169854510	1.84702
482316	ENSG00000229474	15	-	0.0312754	0.666852	0.504871	0.999999	PATL2	44667106	44667203	0.84809
446387	ENSG00000174405	13	-	-0.0280391	-0.666894	0.504872	0.999999	LIG4	108207446	108211216	3.96737
265919	ENSG00000112695	6	-	0.051461	0.666856	0.504873	0.999999	COX7A2	75240277	75240300	-1.30331
66082	ENSG00000084072	1	+	-0.0296148	-0.66685	0.504873	0.999999	PPIE	39745375	39745403	0.439301
294650	ENSG00000004799	7	-	0.0639969	0.666828	0.504888	0.999999	PDK4	95594771	95595022	-1.6147
139450	ENSG00000138031	2	-	-0.0446028	-0.666824	0.50489	0.999999	ADCY3	24842254	24842354	-1.7108
132414	ENSG00000118260	2	+	-0.0240941	-0.66681	0.504897	0.999999	CREB1	207577110	207577224	0.542727
88258	ENSG00000160075	1	-	-0.0291174	-0.666823	0.5049	0.999999	SSU72	1574588	1574869	-1.90544
498193	ENSG00000197302	16	+	0.0230563	0.666799	0.504905	0.999999	ZNF720	31754929	31756094	1.40442
645107	ENSG00000130821	X	+	-0.0683179	-0.666798	0.504905	0.999999	SLC6A8	153694130	153694136	0.0937541
404633	ENSG00000197992	12	+	0.0645739	0.666837	0.504908	0.999999	CLEC9A	10064732	10064853	-2.38061
231121	ENSG00000164463	5	+	0.0183925	0.666793	0.504911	0.999999	CREBRF	173108819	173110521	1.93865
532983	ENSG00000108370	17	+	0.0567284	0.666796	0.504911	0.999999	RGS9	65190175	65190236	-2.23474
474516	ENSG00000140464	15	+	-0.0469015	-0.666779	0.504918	0.999999	PML	74043140	74043337	-1.61042
314526	ENSG00000133872	8	-	-0.0197796	-0.666771	0.504922	0.999999	SARAF	30063098	30063125	2.03916
461300	ENSG00000165525	14	-	0.0229013	0.666765	0.504924	0.999999	NEMF	49813988	49814050	1.07099
332725	ENSG00000107164	9	+	0.0178879	0.666765	0.504927	0.999999	FUBP3	130637234	130638352	1.68733
607266	ENSG00000132792	20	+	-0.0208206	-0.666764	0.504928	0.999999	CTNNBL1	37860272	37860344	0.936233
588967	ENSG00000268758	19	-	-0.0354837	-0.666756	0.504934	0.999999	ADGRE4P	6960297	6960388	-0.0101042
282012	ENSG00000075790	7	+	-0.0291275	-0.666732	0.504949	0.999999	BCAP29	107600397	107600435	0.263543
243078	ENSG00000170271	5	-	-0.0475398	-0.666727	0.504952	0.999999	FAXDC2	154822527	154822577	2.03073
180816	ENSG00000163818	3	-	0.0350627	0.666717	0.504959	0.999999	LZTFL1	45830946	45830990	-0.487798
583717	ENSG00000213799	19	+	-0.0292285	-0.666746	0.50496	0.999999	ZNF845	53350818	53354869	3.86583
442429	ENSG00000027001	13	-	0.0474558	0.666708	0.504965	0.999999	MIPEP	23756545	23756618	-2.30413
336066	ENSG00000137055	9	-	0.0249082	0.666699	0.504969	0.999999	PLAA	26919462	26919529	0.182459
587723	ENSG00000126934	19	-	-0.0223542	-0.666697	0.504972	0.999999	MAP2K2	4110509	4110655	2.38738
119568	ENSG00000163001	2	+	0.0350711	0.666696	0.504975	0.999999	CFAP36	55543938	55544019	-0.182364
513936	ENSG00000166971	16	-	-0.0245612	-0.666682	0.504979	0.999999	AKTIP	53498391	53498517	0.887612
402044	ENSG00000151503	11	-	0.0291922	0.666668	0.504987	0.999999	NCAPD3	134184637	134184752	-0.249595
569860	ENSG00000125656	19	+	-0.033083	-0.666673	0.504991	0.999999	CLPP	6362526	6362542	-0.60779
577539	ENSG00000197050	19	+	-0.053617	-0.666666	0.504993	0.999999	ZNF420	37078446	37078479	-2.24477
424808	ENSG00000061273	12	-	0.0379975	0.666655	0.504994	0.999999	HDAC7	47798190	47798219	-1.04258
470347	ENSG00000137815	15	+	-0.0196993	-0.666655	0.504998	0.999999	RTF1	41479103	41479198	1.07304
243982	ENSG00000072786	5	-	0.0378205	0.666642	0.505003	0.999999	STK10	172114996	172115144	-0.404255
481629	ENSG00000159459	15	-	-0.022284	-0.666641	0.505004	0.999999	UBR1	42983897	42983993	0.513785
262404	ENSG00000231389	6	-	-0.0205766	-0.666647	0.505005	0.999999	HLA-DPA1	33073471	33073501	4.66399
92695	ENSG00000142733	1	-	-0.0483147	-0.666658	0.505009	0.999999	MAP3K6	27355189	27355355	-1.76345
89319	ENSG00000215788	1	-	-0.0253195	-0.666634	0.50501	0.999999	TNFRSF25	6464111	6464374	1.10111
299920	ENSG00000204934	7	-	-0.0470386	-0.666664	0.505013	0.999999	ATP6V0E2-AS1	149871642	149871796	-1.56734
408410	ENSG00000066084	12	+	-0.0170378	-0.666628	0.505013	0.999999	DIP2B	50680672	50680763	2.46351
478546	ENSG00000259660	15	+	0.058421	0.666664	0.505019	0.999999	DNM1P47	101771780	101772806	-2.45999
91038	ENSG00000127481	1	-	-0.0232638	-0.666613	0.50502	0.999999	UBR4	19165656	19165757	1.3397
628282	ENSG00000100393	22	+	0.0268768	0.666612	0.505022	0.999999	EP300	41169503	41169616	1.13722
329872	ENSG00000119471	9	+	-0.0182719	-0.666616	0.505026	0.999999	HSDL2	112403995	112404158	2.34548
299076	ENSG00000157800	7	-	-0.0264319	-0.666582	0.505042	0.999999	SLC37A3	140364459	140364491	0.631322
277937	ENSG00000086730	7	+	-0.021246	-0.666584	0.505043	0.999999	LAT2	74219785	74219787	2.10078
203816	ENSG00000138709	4	+	-0.048256	-0.666583	0.505045	0.999999	LARP1B	128162194	128162317	-2.13224
641962	ENSG00000125962	X	+	-0.0432147	-0.666594	0.505046	0.999999	ARMCX5	102601033	102601136	-1.80664
384281	ENSG00000084234	11	+	-0.0265221	-0.666569	0.505049	0.999999	APLP2	130120819	130120823	0.270312
437817	ENSG00000073910	13	+	-0.0232626	-0.666567	0.50505	0.999999	FRY	32289640	32289743	1.34261
334398	ENSG00000197070	9	+	0.0338746	0.66653	0.505077	0.999999	ARRDC1	137613281	137613412	-0.699255
390854	ENSG00000109920	11	-	0.0192987	0.666522	0.50508	0.999999	FNBP4	47732482	47732536	1.47331
418183	ENSG00000111358	12	+	0.0296732	0.666527	0.505081	0.999999	GTF2H3	123659795	123659830	-0.122567
410822	ENSG00000123384	12	+	-0.0583315	-0.666514	0.505084	0.999999	LRP1	57205109	57205249	-2.20051
297667	ENSG00000128513	7	-	-0.0470407	-0.666515	0.505085	0.999999	POT1	124853139	124853527	-1.73263
619586	ENSG00000197381	21	+	0.0417832	0.666515	0.505086	0.999999	ADARB1	45137081	45137326	-1.42529
414313	ENSG00000120802	12	+	-0.0254782	-0.666514	0.505086	0.999999	TMPO	98537573	98537574	0.651789
566604	ENSG00000171791	18	-	-0.0231813	-0.666525	0.505088	0.999999	BCL2	63318813	63318952	2.36091
363002	ENSG00000107566	10	-	0.0168567	0.666515	0.505092	0.999999	ERLIN1	100150094	100151807	3.18594
345778	ENSG00000048740	10	+	0.0219041	0.666503	0.505093	0.999999	CELF2	11330640	11330658	1.85254
102834	ENSG00000266338	1	-	0.0369965	0.666503	0.505094	0.999999	NBPF15	144450803	144450870	-0.494031
300662	ENSG00000105983	7	-	-0.0223648	-0.666499	0.505094	0.999999	LMBR1	156763108	156763109	0.806749
460642	ENSG00000100906	14	-	0.0185039	0.666497	0.505099	0.999999	NFKBIA	35402653	35402663	2.98857
387206	ENSG00000175348	11	-	-0.0185201	-0.666495	0.505108	0.999999	TMEM9B	8953262	8953337	2.47681
221934	ENSG00000113593	5	+	-0.0232207	-0.66648	0.505108	0.999999	PPWD1	65579424	65579484	1.15652
212344	ENSG00000145287	4	-	0.0226618	0.666462	0.505127	0.999999	PLAC8	83090688	83090792	2.00714
398787	ENSG00000137752	11	-	-0.0180498	-0.666437	0.505135	0.999999	CASP1	105026209	105026224	2.59821
396605	ENSG00000158555	11	-	0.044191	0.666435	0.505138	0.999999	GDPD5	75457693	75457786	-1.51788
556690	ENSG00000141580	17	-	0.0239708	0.666436	0.505138	0.999999	WDR45B	82625587	82625959	0.279587
590921	ENSG00000130165	19	-	0.0309416	0.666439	0.50514	0.999999	ELOF1	11554011	11554081	1.94089
413022	ENSG00000186908	12	+	-0.0213573	-0.666426	0.505141	0.999999	ZDHHC17	76848233	76848237	1.15369
392536	ENSG00000089597	11	-	0.0185981	0.666418	0.505147	0.999999	GANAB	62629814	62629957	1.76926
120992	ENSG00000135636	2	+	-0.030763	-0.666408	0.505152	0.999999	DYSF	71643965	71644033	1.21203
282401	ENSG00000135269	7	+	0.0235772	0.666409	0.505155	0.999999	TES	116249273	116249577	0.616017
254143	ENSG00000172469	6	+	-0.0277402	-0.666423	0.505157	0.999999	MANEA	95605748	95606023	1.01464
178209	ENSG00000144711	3	-	-0.0379834	-0.666375	0.505177	0.999999	IQSEC1	12900849	12901522	-0.416787
380175	ENSG00000245552	11	+	0.0517818	0.666373	0.505183	0.999999	AP000787.1	95233744	95233929	-1.59671
464246	ENSG00000119638	14	-	0.016795	0.666349	0.505191	0.999999	NEK9	75107343	75107487	1.71719
503297	ENSG00000140829	16	+	-0.0228811	-0.666345	0.505193	0.999999	DHX38	72104555	72104626	0.797653
311616	ENSG00000185122	8	+	-0.0415241	-0.666347	0.505194	0.999999	HSF1	144311766	144311836	-2.03322
406174	ENSG00000123106	12	+	0.0431668	0.666344	0.505194	0.999999	CCDC91	28255663	28255837	-1.21986
449725	ENSG00000092208	14	+	0.0515433	0.666349	0.505196	0.999999	GEMIN2	39128280	39128341	-2.04246
529811	ENSG00000108439	17	+	-0.0439797	-0.666344	0.505198	0.999999	PNPO	47941781	47941813	-1.97552
559433	ENSG00000141429	18	+	0.0211986	0.666339	0.5052	0.999999	GALNT1	35654656	35654801	1.96775
453610	ENSG00000119686	14	+	-0.0377232	-0.666343	0.5052	0.999999	FLVCR2	75639352	75639462	-0.860677
257581	ENSG00000049618	6	+	0.0379855	0.666332	0.505201	0.999999	ARID1B	157164639	157164748	-0.974538
592359	ENSG00000105135	19	-	0.0427849	0.666322	0.505211	0.999999	ILVBL	15123116	15123243	-1.999
396974	ENSG00000149262	11	-	-0.0202111	-0.666316	0.505212	0.999999	INTS4	77960341	77960391	1.1032
432755	ENSG00000110851	12	-	-0.0281022	-0.666318	0.505215	0.999999	PRDM4	107754026	107754027	-0.401844
438940	ENSG00000152207	13	+	-0.032061	-0.666324	0.505217	0.999999	CYSLTR2	48653729	48654017	0.134662
291548	ENSG00000154978	7	-	0.0155034	0.666309	0.505218	0.999999	VOPP1	55470614	55471936	4.30588
172174	ENSG00000163714	3	+	0.0217473	0.666304	0.505219	0.999999	U2SURP	143016889	143016891	1.37549
329085	ENSG00000136937	9	+	-0.0211525	-0.666306	0.50522	0.999999	NCBP1	97640794	97640882	0.797265
78991	ENSG00000143226	1	+	0.0149894	0.666302	0.505222	0.999999	FCGR2A	161509900	161510074	6.5428
538659	ENSG00000161905	17	-	0.0516712	0.666306	0.505223	0.999999	ALOX15	4635759	4635968	-1.15444
569725	ENSG00000130255	19	+	-0.0285894	-0.666303	0.505226	0.999999	RPL36	5690306	5690315	2.81177
596672	ENSG00000105204	19	-	0.038157	0.666298	0.50523	0.999999	DYRK1B	39827510	39827656	-1.10231
156196	ENSG00000079308	2	-	-0.0376324	-0.666282	0.505234	0.999999	TNS1	217817690	217818759	3.63006
271199	ENSG00000092820	6	-	0.0438461	0.666283	0.505237	0.999999	EZR	158765742	158765747	-1.67413
68830	ENSG00000116205	1	+	-0.0221468	-0.666284	0.505244	0.999999	TCEANC2	54054381	54054524	0.805932
310444	ENSG00000132294	8	+	-0.016606	-0.666266	0.505244	0.999999	EFR3A	132010896	132011079	2.13338
250455	ENSG00000112062	6	+	-0.0189666	-0.666266	0.505245	0.999999	MAPK14	36028158	36028190	2.41026
90857	ENSG00000117115	1	-	-0.0359168	-0.666256	0.505253	0.999999	PADI2	17079264	17079415	1.60244
467809	ENSG00000258732	15	+	0.0673769	0.666347	0.505254	0.999999	AC025884.1	22278971	22279274	0.919948
467810	ENSG00000258732	15	+	-0.0673769	-0.666347	0.505254	0.999999	AC025884.1	22282799	22282872	-0.462973
528053	ENSG00000033627	17	+	0.0275583	0.666249	0.505254	0.999999	ATP6V0A1	42478463	42478510	0.514184
266427	ENSG00000135317	6	-	0.0243946	0.666246	0.505256	0.999999	SNX14	85518008	85518048	1.1779
122988	ENSG00000204685	2	+	0.0460901	0.66628	0.505258	0.999999	STARD7-AS1	96208416	96208979	-2.50959
549236	ENSG00000159210	17	-	-0.0182927	-0.666241	0.505261	0.999999	SNF8	48940924	48941062	2.00002
635995	ENSG00000100241	22	-	-0.0245272	-0.666204	0.505283	0.999999	SBF1	50465961	50466074	0.675085
216650	ENSG00000059691	4	-	0.0377868	0.666205	0.505285	0.999999	GATB	151701329	151701395	-1.04821
320682	ENSG00000156802	8	-	0.0295225	0.666202	0.505286	0.999999	ATAD2	123359577	123359685	0.0523774
418902	ENSG00000061936	12	+	-0.0199202	-0.6662	0.505287	0.999999	SFSWAP	131778196	131778330	1.15211
543656	ENSG00000196535	17	-	-0.0310176	-0.666188	0.505293	0.999999	MYO18A	29107080	29107189	-0.434002
541351	ENSG00000141027	17	-	0.0194588	0.666179	0.505298	0.999999	NCOR1	16086399	16086442	1.63756
409656	ENSG00000135486	12	+	0.0305882	0.666182	0.505298	0.999999	HNRNPA1	54285215	54285251	2.08243
218779	ENSG00000073578	5	+	0.0172733	0.666168	0.505307	0.999999	SDHA	240358	240443	2.01878
633439	ENSG00000100345	22	-	0.0190884	0.666158	0.505312	0.999999	MYH9	36281277	36282785	5.67811
89550	ENSG00000142599	1	-	-0.0278548	-0.666154	0.505315	0.999999	RERE	8497405	8497529	0.756812
140091	ENSG00000115207	2	-	-0.0248163	-0.666132	0.50533	0.999999	GTF3C2	27328851	27328931	0.355588
77347	ENSG00000173171	1	+	-0.0202488	-0.666133	0.505336	0.999999	MTX1	155212127	155212219	1.8275
517606	ENSG00000153774	16	-	-0.0484948	-0.666123	0.505339	0.999999	CFDP1	75395210	75395211	-2.44772
182004	ENSG00000068745	3	-	0.0355861	0.666103	0.505348	0.999999	IP6K2	48694526	48694623	-1.06089
152195	ENSG00000123600	2	-	-0.0452558	-0.666105	0.505348	0.999999	METTL8	171331808	171331867	-1.62214
93724	ENSG00000176261	1	-	0.0386356	0.666101	0.505352	0.999999	ZBTB8OS	32631827	32631879	-0.870627
166896	ENSG00000163635	3	+	0.0183327	0.666109	0.505353	0.999999	ATXN7	63998736	63999449	2.80867
215962	ENSG00000109436	4	-	0.0179348	0.666098	0.505354	0.999999	TBC1D9	140620765	140622917	2.82399
80300	ENSG00000076321	1	+	-0.0273116	-0.666087	0.505363	0.999999	KLHL20	173715303	173715522	-0.217533
185095	ENSG00000163378	3	-	-0.0383418	-0.666078	0.505367	0.999999	EOGT	68988295	68988381	-0.983112
516903	ENSG00000166747	16	-	0.0182207	0.666067	0.50537	0.999999	AP1G1	71764646	71764675	1.6167
545344	ENSG00000276293	17	-	-0.0198637	-0.666077	0.505373	0.999999	PIP4K2B	38771014	38771173	1.07527
318764	ENSG00000164944	8	-	-0.022267	-0.666062	0.505375	0.999999	VIRMA	94492759	94492818	0.728617
262943	ENSG00000196821	6	-	-0.0174702	-0.666063	0.505389	0.999999	C6orf106	34590509	34590600	2.08124
596167	ENSG00000104814	19	-	-0.034526	-0.666033	0.505393	0.999999	MAP4K1	38595544	38595555	-0.926032
296859	ENSG00000135241	7	-	0.0217068	0.666035	0.505394	0.999999	PNPLA8	108502491	108502642	2.12758
532037	ENSG00000108443	17	+	0.0287702	0.666025	0.505399	0.999999	RPS6KB1	59930358	59930432	-0.252211
473085	ENSG00000140455	15	+	-0.0380196	-0.666018	0.505402	0.999999	USP3	63594595	63594633	-1.30211
553362	ENSG00000125458	17	-	0.0352182	0.666023	0.505402	0.999999	NT5C	75130868	75130964	-0.797518
526443	ENSG00000270647	17	+	-0.0237223	-0.666019	0.505403	0.999999	TAF15	35820249	35820331	0.478816
460740	ENSG00000174373	14	-	0.0366622	0.666014	0.505404	0.999999	RALGAPA1	35808935	35809116	-1.26422
369547	ENSG00000134333	11	+	-0.0165611	-0.666003	0.505412	0.999999	LDHA	18403785	18403788	2.88545
311317	ENSG00000178719	8	+	0.0664979	0.666004	0.505414	0.999999	GRINA	143991527	143991532	-1.12758
537356	ENSG00000159842	17	-	0.0247911	0.665997	0.505415	0.999999	ABR	1058751	1058867	0.673418
566773	ENSG00000166479	18	-	0.0260404	0.665998	0.505417	0.999999	TMX3	68689687	68689981	0.644496
544529	ENSG00000154760	17	-	0.0510054	0.665997	0.505418	0.999999	SLFN13	35448786	35448837	-2.14801
123647	ENSG00000144182	2	+	-0.0384705	-0.666021	0.505419	0.999999	LIPT1	99162076	99162275	-0.469545
537963	ENSG00000070444	17	-	-0.0452076	-0.666007	0.505422	0.999999	MNT	2388050	2388298	-1.78065
576831	ENSG00000126254	19	+	-0.036863	-0.665989	0.505425	0.999999	RBM42	35631140	35631196	-1.02175
195888	ENSG00000125386	4	+	-0.0360867	-0.665979	0.505429	0.999999	FAM193A	2700502	2700544	-0.814217
133295	ENSG00000179921	2	+	0.0370951	0.666004	0.50543	0.999999	GPBAR1	218262059	218262566	-0.278676
396198	ENSG00000181924	11	-	-0.0333707	-0.665989	0.505431	0.999999	COA4	73873395	73873744	-0.440992
210067	ENSG00000075539	4	-	-0.016541	-0.665967	0.505434	0.999999	FRYL	48542027	48542121	2.01617
533038	ENSG00000154229	17	+	0.0318952	0.665972	0.505434	0.999999	PRKCA	66788839	66788979	0.100759
220118	ENSG00000113387	5	+	0.0467424	0.665966	0.505438	0.999999	SUB1	32601283	32601323	-0.183497
114841	ENSG00000171163	1	-	-0.037419	-0.665963	0.505438	0.999999	ZNF692	248850377	248850383	-1.14689
206459	ENSG00000168556	4	+	0.0485423	0.666025	0.505438	0.999999	ING2	183504994	183505367	-1.82374
77519	ENSG00000125459	1	+	-0.0474583	-0.665972	0.505438	0.999999	MSTO1	155611427	155611548	-2.12675
89980	ENSG00000198793	1	-	0.0376852	0.66596	0.505439	0.999999	MTOR	11138954	11139303	-1.57583
463798	ENSG00000156050	14	-	0.0419674	0.665989	0.505439	0.999999	FAM161B	73946286	73946605	-1.22654
320298	ENSG00000147677	8	-	-0.0416117	-0.665963	0.50544	0.999999	EIF3H	116755806	116755821	-1.16632
475391	ENSG00000140382	15	+	0.0227172	0.66596	0.505441	0.999999	HMG20A	77477555	77477630	0.504006
145742	ENSG00000115561	2	-	-0.0143589	-0.665962	0.505445	0.999999	CHMP3	86503431	86504527	3.8416
636399	ENSG00000002586	X	+	-0.0190196	-0.665953	0.505446	0.999999	CD99	2726269	2726340	2.32967
181613	ENSG00000114268	3	-	-0.0249613	-0.66595	0.505448	0.999999	PFKFB4	48521986	48522050	0.857527
104248	ENSG00000143418	1	-	-0.0165448	-0.665946	0.505449	0.999999	CERS2	150967664	150967690	2.4739
182337	ENSG00000172053	3	-	-0.0228632	-0.66594	0.505451	0.999999	QARS	49104463	49104465	0.770307
471964	ENSG00000138592	15	+	0.0179895	0.66594	0.505452	0.999999	USP8	50489801	50489881	1.63868
262760	ENSG00000030110	6	-	-0.0317595	-0.665954	0.505455	0.999999	BAK1	33575804	33575863	0.191065
104873	ENSG00000143546	1	-	-0.0386572	-0.665956	0.505456	0.999999	S100A8	153390558	153390856	4.96053
483522	ENSG00000197535	15	-	0.0172165	0.665924	0.505462	0.999999	MYO5A	52319060	52319342	2.10741
257031	ENSG00000055208	6	+	-0.0289669	-0.665898	0.505481	0.999999	TAB2	149347171	149347225	-0.0852643
520968	ENSG00000132530	17	+	-0.0373975	-0.665891	0.505485	0.999999	XAF1	6762155	6762193	1.45905
281455	ENSG00000160991	7	+	-0.0286635	-0.665891	0.505489	0.999999	ORAI2	102436299	102436333	1.03358
320915	ENSG00000164961	8	-	0.0181505	0.665879	0.505492	0.999999	WASHC5	125059222	125059297	1.41004
433605	ENSG00000198270	12	-	-0.0274254	-0.665877	0.505495	0.999999	TMEM116	111933886	111934030	0.353446
300468	ENSG00000055609	7	-	-0.0179385	-0.665869	0.505496	0.999999	KMT2C	152315138	152315264	3.93289
654581	ENSG00000196924	X	-	-0.0240429	-0.665867	0.505498	0.999999	FLNA	154366024	154366224	3.53382
498983	ENSG00000121281	16	+	0.0245255	0.665866	0.505499	0.999999	ADCY7	50298982	50299011	0.90843
433616	ENSG00000198270	12	-	0.0279025	0.665869	0.505499	0.999999	TMEM116	111943265	111943369	0.270379
450480	ENSG00000100519	14	+	0.0295484	0.665865	0.505501	0.999999	PSMC6	52721110	52721190	1.00218
601785	ENSG00000189190	19	-	0.0581814	0.665871	0.505502	0.999999	ZNF600	52764195	52764549	-2.09183
215975	ENSG00000109436	4	-	0.0273007	0.665846	0.505515	0.999999	TBC1D9	140661893	140661963	0.54498
376593	ENSG00000172932	11	+	0.0205997	0.665836	0.505518	0.999999	ANKRD13D	67291652	67291746	1.73655
451475	ENSG00000139974	14	+	0.0314015	0.665835	0.50552	0.999999	SLC38A6	61030524	61031039	-0.0704664
114220	ENSG00000143702	1	-	0.020797	0.665832	0.50552	0.999999	CEP170	243126135	243126344	1.19938
638859	ENSG00000102226	X	+	0.0394324	0.665831	0.505523	0.999999	USP11	47247082	47247221	-1.32004
246997	ENSG00000008083	6	+	0.017169	0.665823	0.50553	0.999999	JARID2	15374117	15374252	3.10801
481159	ENSG00000103932	15	-	-0.0481663	-0.665825	0.505531	0.999999	RPAP1	41527860	41527987	-2.16243
59874	ENSG00000157916	1	+	-0.0144928	-0.665819	0.505533	0.999999	RER1	2402326	2402342	2.40026
305297	ENSG00000070501	8	+	-0.0282799	-0.665807	0.505538	0.999999	POLB	42357198	42357203	0.320521
82593	ENSG00000198892	1	+	0.0769906	0.665831	0.505541	0.999999	SHISA4	201890454	201890493	-1.18542
78015	ENSG00000143294	1	+	-0.03618	-0.665805	0.505543	0.999999	PRCC	156791697	156791792	-0.985336
509723	ENSG00000166783	16	-	-0.0353912	-0.665794	0.505545	0.999999	MARF1	15596693	15596766	0.289478
98072	ENSG00000116641	1	-	-0.0358914	-0.66578	0.505554	0.999999	DOCK7	62653984	62654159	-0.607894
302993	ENSG00000120913	8	+	0.0404473	0.665781	0.505555	0.999999	PDLIM2	22580267	22580411	-1.36762
108855	ENSG00000120333	1	-	-0.0349542	-0.665789	0.50556	0.999999	MRPS14	175023364	175023415	-0.666788
390235	ENSG00000110497	11	-	0.0336472	0.665772	0.505561	0.999999	AMBRA1	46591125	46591364	-0.881521
339285	ENSG00000090054	9	-	-0.0249062	-0.665751	0.505574	0.999999	SPTLC1	92115314	92115338	0.48412
516288	ENSG00000132604	16	-	-0.0246218	-0.665745	0.505579	0.999999	TERF2	69372283	69372355	0.8306
78719	ENSG00000158793	1	+	0.0382322	0.665741	0.505581	0.999999	NIT1	161118179	161118209	-1.55847
562603	ENSG00000198081	18	-	-0.0247816	-0.66575	0.505583	0.999999	ZBTB14	5292078	5292204	0.687696
67707	ENSG00000126088	1	+	0.0270435	0.665733	0.505585	0.999999	UROD	45012908	45012934	0.524653
275530	ENSG00000010270	7	+	0.0479901	0.665731	0.505589	0.999999	STARD3NL	38198211	38198365	-1.8718
102252	ENSG00000233154	1	-	0.0546347	0.665769	0.505591	0.999999	LINC01762	116466190	116466442	-1.62671
213702	ENSG00000138814	4	-	-0.0172644	-0.665723	0.505593	0.999999	PPP3CA	101099611	101099722	2.17013
205024	ENSG00000121210	4	+	-0.0175911	-0.665712	0.505598	0.999999	TMEM131L	153635432	153635571	1.98438
395885	ENSG00000162129	11	-	-0.045177	-0.665709	0.505601	0.999999	CLPB	72434331	72434382	-2.27019
270385	ENSG00000146414	6	-	0.0174161	0.665706	0.505601	0.999999	SHPRH	145954854	145955186	1.96727
363388	ENSG00000198408	10	-	-0.0124176	-0.665705	0.505603	0.999999	OGA	101803747	101804019	5.00452
209778	ENSG00000163281	4	-	-0.0309821	-0.665685	0.505622	0.999999	GNPDA2	44710953	44711023	0.0803184
175692	ENSG00000156931	3	+	0.0387068	0.66567	0.505624	0.999999	VPS8	184817206	184817244	-1.48883
340602	ENSG00000070061	9	-	0.0188213	0.665667	0.505627	0.999999	ELP1	108880052	108880165	1.20296
308543	ENSG00000104324	8	+	-0.0171713	-0.665667	0.505629	0.999999	CPQ	96965935	96966046	3.15509
342523	ENSG00000095370	9	-	-0.0212593	-0.665664	0.505631	0.999999	SH2D3C	127751172	127751300	1.68796
135309	ENSG00000144535	2	+	0.0355981	0.665659	0.505632	0.999999	DIS3L2	232198527	232198776	-1.02674
467324	ENSG00000211892	14	-	-0.088155	-0.665716	0.505635	0.999999	IGHG4	105624484	105624798	-2.21612
320792	ENSG00000147687	8	-	0.0437587	0.665657	0.505636	0.999999	TATDN1	124493833	124493959	-1.26644
576755	ENSG00000105677	19	+	0.0293428	0.665665	0.505637	0.999999	TMEM147	35545681	35545816	0.137702
238099	ENSG00000185261	5	-	0.0335083	0.665648	0.505641	0.999999	KIAA0825	94417366	94417380	0.0328364
416329	ENSG00000111271	12	+	-0.0410181	-0.665642	0.505643	0.999999	ACAD10	111729942	111729956	-1.69183
403719	ENSG00000111679	12	+	0.0253895	0.665641	0.505643	0.999999	PTPN6	6951435	6951436	1.01867
401701	ENSG00000134909	11	-	0.0515572	0.665629	0.505653	0.999999	ARHGAP32	129023859	129024193	-2.21
246880	ENSG00000095951	6	+	0.0174369	0.665629	0.505654	0.999999	HIVEP1	12163283	12164575	2.55384
647216	ENSG00000123130	X	-	-0.0403764	-0.66561	0.505665	0.999999	ACOT9	23707831	23707876	-1.63974
258164	ENSG00000085511	6	+	0.0196597	0.665607	0.505665	0.999999	MAP3K4	161092010	161092143	1.23193
646589	ENSG00000165195	X	-	-0.0289874	-0.665604	0.505668	0.999999	PIGA	15321565	15321700	0.022401
296078	ENSG00000161048	7	-	-0.0432214	-0.665606	0.505668	0.999999	NAPEPLD	103148923	103148976	-1.68333
244343	ENSG00000160883	5	-	-0.0228497	-0.665599	0.505672	0.999999	HK3	176888709	176888864	2.19116
133354	ENSG00000018280	2	+	-0.0345872	-0.665591	0.505675	0.999999	SLC11A1	218382273	218382278	0.395627
316577	ENSG00000198363	8	-	0.029654	0.665589	0.505676	0.999999	ASPH	61624603	61625305	0.56014
553755	ENSG00000132475	17	-	-0.0190833	-0.665592	0.505676	0.999999	H3F3B	75778883	75778963	5.57383
576227	ENSG00000089335	19	+	0.0384456	0.665594	0.505677	0.999999	ZNF302	34683152	34683154	-0.305222
113390	ENSG00000143643	1	-	-0.0205224	-0.665586	0.50568	0.999999	TTC13	230924841	230924863	1.07031
353351	ENSG00000148843	10	+	0.0229937	0.665577	0.505684	0.999999	PDCD11	103445725	103446281	0.605053
141962	ENSG00000138081	2	-	0.0304786	0.665575	0.505686	0.999999	FBXO11	47806752	47806919	-0.447319
414445	ENSG00000075089	12	+	0.0374603	0.665579	0.505687	0.999999	ACTR6	100204940	100205057	0.0384344
607055	ENSG00000080845	20	+	0.0506979	0.665573	0.505691	0.999999	DLGAP4	36500276	36500360	-2.2976
289092	ENSG00000153790	7	-	0.039742	0.665603	0.505697	0.999999	C7orf31	25135735	25136793	0.0133703
266009	ENSG00000146247	6	-	0.0156903	0.665556	0.505698	0.999999	PHIP	78958475	78958600	2.14325
633568	ENSG00000100353	22	-	0.0156439	0.665552	0.505701	0.999999	EIF3D	36523895	36523915	3.45418
213765	ENSG00000109323	4	-	0.0390813	0.665538	0.505709	0.999999	MANBA	102631582	102631588	-1.24113
544402	ENSG00000073536	17	-	0.0270059	0.665538	0.505713	0.999999	NLE1	35128753	35131346	0.438748
464628	ENSG00000100603	14	-	-0.017151	-0.665534	0.505715	0.999999	SNW1	77735937	77736006	2.01
413992	ENSG00000028203	12	+	-0.0213357	-0.665528	0.505715	0.999999	VEZT	95287720	95287857	1.10377
180853	ENSG00000163820	3	-	0.0422598	0.665526	0.50572	0.999999	FYCO1	45938196	45938255	-1.78467
280589	ENSG00000168090	7	+	-0.0368497	-0.66552	0.505723	0.999999	COPS6	100089290	100089292	-1.26984
608977	ENSG00000203999	20	+	-0.0593723	-0.665538	0.505728	0.999999	LINC01270	50311805	50312014	-1.56247
626425	ENSG00000253352	22	+	0.014634	0.665507	0.505729	0.999999	TUG1	30971484	30971610	3.3907
478363	ENSG00000068305	15	+	0.0274451	0.665506	0.505731	0.999999	MEF2A	99657413	99657531	0.288527
220803	ENSG00000171522	5	+	0.0306037	0.665514	0.505734	0.999999	PTGER4	40685452	40685483	-0.0496469
650949	ENSG00000165259	X	-	-0.0386692	-0.665536	0.505734	0.999999	HDX	84468472	84468927	-0.422497
378391	ENSG00000214517	11	+	-0.0308635	-0.665505	0.505734	0.999999	PPME1	74230245	74230399	-0.0970741
270217	ENSG00000118495	6	-	0.0310395	0.665499	0.505735	0.999999	PLAGL1	143965314	143965786	0.280825
280213	ENSG00000196367	7	+	0.0433537	0.665487	0.505741	0.999999	TRRAP	99045542	99045792	-1.52681
531915	ENSG00000141367	17	+	-0.0230314	-0.665487	0.505741	0.999999	CLTC	59647646	59647666	1.12798
453459	ENSG00000119689	14	+	0.0320773	0.665489	0.505742	0.999999	DLST	74891168	74891193	-0.957902
519104	ENSG00000198931	16	-	0.020479	0.665493	0.505743	0.999999	APRT	88809536	88809679	2.68148
224755	ENSG00000153113	5	+	-0.0165818	-0.665481	0.505744	0.999999	CAST	96736188	96736240	2.95376
391629	ENSG00000110048	11	-	0.0195054	0.665484	0.505748	0.999999	OSBP	59610381	59610589	1.07704
294343	ENSG00000105829	7	-	-0.0490474	-0.665486	0.505749	0.999999	BET1	94004330	94004355	-1.99488
563139	ENSG00000154889	18	-	0.0176565	0.66547	0.505752	0.999999	MPPE1	11884490	11884627	3.01081
474721	ENSG00000179335	15	+	0.0172353	0.665466	0.505755	0.999999	CLK3	74627352	74627401	2.45629
427004	ENSG00000094914	12	-	-0.0437881	-0.665468	0.505756	0.999999	AAAS	53314816	53314849	-1.77292
179757	ENSG00000163539	3	-	-0.0197046	-0.665449	0.505765	0.999999	CLASP2	33696855	33696933	1.2695
167010	ENSG00000144741	3	+	0.0299119	0.665457	0.505765	0.999999	SLC25A26	66236544	66236700	-0.227882
251599	ENSG00000112659	6	+	-0.0362692	-0.665414	0.505788	0.999999	CUL9	43203417	43203592	-0.999311
374619	ENSG00000149782	11	+	-0.0465337	-0.665403	0.505798	0.999999	PLCB3	64256618	64256764	-2.0062
650271	ENSG00000147099	X	-	-0.0490791	-0.665398	0.505801	0.999999	HDAC8	72349798	72349926	-1.87535
316356	ENSG00000104331	8	-	0.0128983	0.665395	0.505811	0.999999	IMPAD1	56957933	56963925	4.76792
237922	ENSG00000248323	5	-	0.0208774	0.665368	0.505816	0.999999	LUCAT1	91306032	91306096	2.26001
68459	ENSG00000117859	1	+	0.0354361	0.665362	0.505821	0.999999	OSBPL9	51756359	51756369	-1.33464
358872	ENSG00000266412	10	-	-0.0214226	-0.665365	0.505823	0.999999	NCOA4	46006378	46006411	5.73074
380745	ENSG00000179331	11	+	-0.0537078	-0.665456	0.505823	0.999999	RAB39A	107928503	107928795	-2.08304
380746	ENSG00000179331	11	+	0.0537078	0.665456	0.505823	0.999999	RAB39A	107961946	107963482	0.855538
277448	ENSG00000158321	7	+	0.0535318	0.665351	0.505833	0.999999	AUTS2	70118132	70118233	-1.77721
213177	ENSG00000185477	4	-	0.0434046	0.665378	0.505841	0.999999	GPRIN3	89250234	89251194	-0.720562
178559	ENSG00000206561	3	-	0.0493785	0.665336	0.505843	0.999999	COLQ	15450319	15450482	-1.64931
397585	ENSG00000137501	11	-	0.0347382	0.665325	0.505845	0.999999	SYTL2	85757726	85757745	0.206159
242575	ENSG00000164587	5	-	-0.0216504	-0.66533	0.505846	0.999999	RPS14	150445609	150445685	5.35506
473031	ENSG00000140455	15	+	-0.0416716	-0.665322	0.505847	0.999999	USP3	63504611	63504611	-2.47258
174346	ENSG00000136521	3	+	-0.0307737	-0.665324	0.505847	0.999999	NDUFB5	179624352	179624376	0.0661194
430647	ENSG00000111052	12	-	0.0301124	0.665334	0.505848	0.999999	LIN7A	80848099	80848175	0.241619
526436	ENSG00000270647	17	+	-0.0408184	-0.665322	0.505848	0.999999	TAF15	35817240	35817317	-1.80711
277310	ENSG00000243335	7	+	0.0250581	0.665325	0.505849	0.999999	KCTD7	66643033	66643534	0.491232
306094	ENSG00000170791	8	+	-0.0246048	-0.66532	0.505849	0.999999	CHCHD7	56217690	56217713	0.629549
325309	ENSG00000086065	9	+	-0.0341291	-0.665325	0.505854	0.999999	CHMP5	33266010	33266114	1.29212
515719	ENSG00000102977	16	-	0.0462376	0.665315	0.505855	0.999999	ACD	67657986	67658028	-2.20601
503995	ENSG00000197943	16	+	0.0194821	0.665304	0.505858	0.999999	PLCG2	81931261	81931496	1.78512
278370	ENSG00000127948	7	+	-0.0282675	-0.665294	0.505866	0.999999	POR	75985923	75986059	0.157827
386427	ENSG00000166313	11	-	-0.0330515	-0.665293	0.505867	0.999999	APBB1	6401345	6401346	-0.29476
175541	ENSG00000175182	3	+	-0.0478629	-0.665296	0.505867	0.999999	FAM131A	184345034	184345173	-2.53398
324051	ENSG00000080503	9	+	-0.017382	-0.665282	0.505871	0.999999	SMARCA2	2076263	2076279	2.11749
301643	ENSG00000173273	8	+	0.0249941	0.665281	0.505874	0.999999	TNKS	9776930	9777036	0.499223
216765	ENSG00000145428	4	-	0.0666294	0.665322	0.505876	0.999999	RNF175	153713083	153715528	-2.11498
470797	ENSG00000137842	15	+	-0.0287133	-0.665278	0.505877	0.999999	TMEM62	43134282	43134368	-0.0162165
66686	ENSG00000164011	1	+	-0.0265387	-0.665291	0.505879	0.999999	ZNF691	42850950	42851264	0.664223
537753	ENSG00000174231	17	-	0.0192155	0.66525	0.505893	0.999999	PRPF8	1678518	1678652	2.1674
643730	ENSG00000156531	X	+	0.0348558	0.665259	0.505893	0.999999	PHF6	134417303	134420323	-0.503694
524675	ENSG00000168961	17	+	0.0552572	0.665249	0.505896	0.999999	LGALS9	27631214	27631225	-2.03099
243837	ENSG00000043462	5	-	-0.0214549	-0.665238	0.505902	0.999999	LCP2	170258866	170258878	1.4287
630533	ENSG00000070010	22	-	-0.0356649	-0.665236	0.505904	0.999999	UFD1	19450621	19450624	-1.27189
638246	ENSG00000124486	X	+	0.047005	0.665229	0.505906	0.999999	USP9X	41168219	41168242	-2.08365
117740	ENSG00000018699	2	+	-0.023344	-0.665221	0.505914	0.999999	TTC27	32672272	32672384	0.647997
150462	ENSG00000115145	2	-	-0.0262054	-0.665217	0.505917	0.999999	STAM2	152131882	152132113	-0.0417023
387384	ENSG00000133812	11	-	0.0261594	0.665211	0.505918	0.999999	SBF2	9789109	9789204	0.443583
643781	ENSG00000156500	X	+	-0.0336801	-0.665222	0.505919	0.999999	FAM122C	134807540	134807708	-0.182276
492476	ENSG00000167978	16	+	0.0411343	0.665191	0.50593	0.999999	SRRM2	2758948	2758984	-0.45886
405259	ENSG00000008394	12	+	-0.0355853	-0.665196	0.505936	0.999999	MGST1	16364000	16364060	-0.33541
276075	ENSG00000122515	7	+	-0.0504917	-0.665182	0.505938	0.999999	ZMIZ2	44748581	44748631	-2.39243
631929	ENSG00000100099	22	-	-0.0265652	-0.665164	0.505949	0.999999	HPS4	26481835	26481857	0.132707
557175	ENSG00000177426	18	+	-0.0277127	-0.665164	0.50595	0.999999	TGIF1	3457919	3457944	0.213778
654778	ENSG00000160219	X	-	0.0219985	0.665165	0.505952	0.999999	GAB3	154680132	154680219	1.28078
601822	ENSG00000204604	19	-	0.0185495	0.665168	0.505952	0.999999	ZNF468	52838536	52841935	3.78106
507981	ENSG00000140993	16	-	-0.0563938	-0.665167	0.505952	0.999999	TIGD7	3305212	3305430	-2.51887
237072	ENSG00000132842	5	-	0.0175121	0.665146	0.50596	0.999999	AP3B1	78002995	78003055	1.49458
478262	ENSG00000140443	15	+	0.0287012	0.665142	0.505962	0.999999	IGF1R	98934824	98935053	0.80998
362429	ENSG00000095585	10	-	-0.0384711	-0.665138	0.505968	0.999999	BLNK	96271399	96271516	-0.455868
147702	ENSG00000186522	2	-	-0.0537103	-0.665149	0.505968	0.999999	2021-09-10	109564366	109564424	-2.37648
183683	ENSG00000163939	3	-	0.0167735	0.665128	0.505971	0.999999	PBRM1	52579054	52579199	1.65189
398221	ENSG00000077458	11	-	0.019866	0.665127	0.505973	0.999999	FAM76B	95770115	95771525	2.15412
327764	ENSG00000148019	9	+	-0.0371744	-0.665119	0.505978	0.999999	CEP78	78266727	78266787	-0.401388
186878	ENSG00000144848	3	-	-0.0186249	-0.665112	0.505983	0.999999	ATG3	112550219	112550262	2.65678
418069	ENSG00000183955	12	+	0.0342213	0.665117	0.505985	0.999999	KMT5A	123390787	123391304	-0.579646
377039	ENSG00000110717	11	+	0.0354436	0.665108	0.505988	0.999999	NDUFS8	68034175	68035278	-0.666708
477376	ENSG00000140575	15	+	0.0162219	0.665082	0.506	0.999999	IQGAP1	90500855	90501389	5.33246
466926	ENSG00000126215	14	-	0.050604	0.665112	0.506004	0.999999	XRCC3	103711181	103711245	-1.97665
563653	ENSG00000141446	18	-	-0.0257413	-0.665072	0.506012	0.999999	ESCO1	21567980	21568094	1.18884
566214	ENSG00000134440	18	-	0.0174317	0.665053	0.506019	0.999999	NARS	57607156	57607190	2.03579
372801	ENSG00000211450	11	+	-0.0448364	-0.665056	0.506022	0.999999	SELENOH	57741353	57741512	-1.6752
302383	ENSG00000104613	8	+	0.0177135	0.665034	0.506031	0.999999	INTS10	19824838	19824972	2.00418
158409	ENSG00000068024	2	-	-0.0383394	-0.66503	0.506034	0.999999	HDAC4	239298166	239298530	-0.83492
516956	ENSG00000102984	16	-	-0.0479172	-0.665034	0.506039	0.999999	ZNF821	71860493	71860597	-2.06691
595615	ENSG00000186017	19	-	-0.0415483	-0.665019	0.506045	0.999999	ZNF566	36446116	36447020	-1.23255
460205	ENSG00000258525	14	-	-0.0566743	-0.665041	0.506056	0.999999	AL049830.3	30889143	30889255	-2.15482
410100	ENSG00000065357	12	+	-0.0208801	-0.664974	0.506068	0.999999	DGKA	55951709	55951783	1.76072
577742	ENSG00000188227	19	+	0.0352284	0.664982	0.506071	0.999999	ZNF793	37537912	37540265	-0.283816
600721	ENSG00000105053	19	-	0.0231539	0.664967	0.506074	0.999999	VRK3	49992911	49992952	0.755635
505788	ENSG00000223959	16	+	0.0389724	0.664969	0.506075	0.999999	AFG3L1P	89981919	89981923	-1.33908
397350	ENSG00000137500	11	-	-0.0285356	-0.664962	0.506078	0.999999	CCDC90B	83261891	83261928	0.315781
344987	ENSG00000015171	10	+	0.0213205	0.664953	0.506085	0.999999	ZMYND11	252471	252580	0.96862
545711	ENSG00000073605	17	-	0.0205267	0.664949	0.506088	0.999999	GSDMB	39918651	39919854	1.79686
222405	ENSG00000134058	5	+	0.0266183	0.664937	0.506096	0.999999	CDK7	69272905	69272951	0.235791
551557	ENSG00000108622	17	-	-0.0273085	-0.664934	0.506097	0.999999	ICAM2	64020580	64020595	0.467535
210073	ENSG00000075539	4	-	0.0350273	0.664921	0.506102	0.999999	FRYL	48547470	48547583	-1.38755
458414	ENSG00000100888	14	-	0.0149695	0.664904	0.506113	0.999999	CHD8	21431115	21431555	3.0177
253086	ENSG00000082269	6	+	-0.0411187	-0.664906	0.506114	0.999999	FAM135A	70538291	70538346	-1.35161
424113	ENSG00000015153	12	-	0.030111	0.664907	0.506114	0.999999	YAF2	42235614	42235641	-0.091342
476285	ENSG00000136404	15	+	0.0194643	0.664908	0.506116	0.999999	TM6SF1	83112797	83112900	1.85122
122617	ENSG00000230006	2	+	-0.041629	-0.664891	0.506126	0.999999	ANKRD36BP2	88788442	88788514	2.27356
262911	ENSG00000186577	6	-	-0.0427323	-0.664892	0.506129	0.999999	SMIM29	34248986	34248989	-2.60321
447517	ENSG00000092200	14	+	-0.0526805	-0.664883	0.50613	0.999999	RPGRIP1	21324569	21324617	-2.31724
352448	ENSG00000155265	10	+	-0.0527286	-0.6649	0.506133	0.999999	GOLGA7B	97871066	97871577	-2.41418
429810	ENSG00000251301	12	-	0.0469768	0.664885	0.506133	0.999999	LINC02384	68433284	68433371	0.182515
396445	ENSG00000166435	11	-	-0.0641814	-0.664875	0.506134	0.999999	XRRA1	74848115	74848124	-2.05134
391732	ENSG00000110077	11	-	0.017736	0.664867	0.506139	0.999999	MS4A6A	60179894	60179965	3.85456
638913	ENSG00000102265	X	+	0.0234806	0.664878	0.50614	0.999999	TIMP1	47584936	47585015	2.53611
90820	ENSG00000159363	1	-	-0.0438452	-0.664862	0.506142	0.999999	ATP13A2	17005374	17005395	-2.1869
122135	ENSG00000115523	2	+	-0.0504999	-0.664858	0.506145	0.999999	GNLY	85694471	85694752	0.403236
453069	ENSG00000080815	14	+	-0.0138055	-0.664843	0.506153	0.999999	PSEN1	73219290	73219396	3.31986
320962	ENSG00000168672	8	-	0.0240168	0.664866	0.506158	0.999999	FAM84B	126553504	126556264	2.78067
260674	ENSG00000204681	6	-	0.0426188	0.664833	0.506162	0.999999	GABBR1	29610924	29611001	-0.924199
653946	ENSG00000262919	X	-	0.0429842	0.664827	0.506171	0.999999	CCNQ	153598966	153599031	-1.57095
546590	ENSG00000131473	17	-	-0.0177827	-0.664792	0.506186	0.999999	ACLY	41892279	41892447	2.29549
568985	ENSG00000125912	19	+	-0.0386002	-0.664794	0.506187	0.999999	NCLN	3206422	3206425	-1.29092
144670	ENSG00000204843	2	-	0.0228241	0.664788	0.506189	0.999999	DCTN1	74369396	74369491	0.807531
93297	ENSG00000162517	1	-	-0.02261	-0.664792	0.50619	0.999999	PEF1	31633275	31633314	0.946895
336517	ENSG00000137073	9	-	0.058509	0.664773	0.5062	0.999999	UBAP2	33935839	33935878	-2.36754
360540	ENSG00000148719	10	-	0.0163668	0.66477	0.506205	0.999999	DNAJB12	72332831	72334080	2.62549
462844	ENSG00000089775	14	-	0.0161537	0.664764	0.506212	0.999999	ZBTB25	64487197	64488057	3.50011
562022	ENSG00000060069	18	+	0.0245036	0.664743	0.50622	0.999999	CTDP1	79728907	79729069	0.665786
314000	ENSG00000147437	8	-	0.0309547	0.66474	0.506238	0.999999	GNRH1	25424232	25424654	0.204815
63240	ENSG00000001461	1	+	-0.0273583	-0.66471	0.506241	0.999999	NIPAL3	24453408	24453504	0.102318
568187	ENSG00000099622	19	+	0.0160858	0.664694	0.506248	0.999999	CIRBP	1273105	1273172	3.20832
631907	ENSG00000100099	22	-	-0.0353579	-0.664692	0.506251	0.999999	HPS4	26466105	26466225	-1.00025
410820	ENSG00000123384	12	+	-0.0616047	-0.664687	0.506252	0.999999	LRP1	57204627	57204749	-2.53246
275696	ENSG00000065883	7	+	0.0292921	0.664688	0.506252	0.999999	CDK13	40095521	40095532	-0.293533
405249	ENSG00000008394	12	+	0.0412471	0.66468	0.506266	0.999999	MGST1	16354231	16354270	-0.955036
366736	ENSG00000183020	11	+	-0.031185	-0.664664	0.506268	0.999999	AP2A2	986847	986953	-0.817504
413627	ENSG00000270344	12	+	0.0441234	0.664759	0.506268	0.999999	POC1B-AS1	89540108	89548005	4.36516
413626	ENSG00000270344	12	+	-0.0441234	-0.664759	0.506268	0.999999	POC1B-AS1	89525654	89525796	-1.61964
165270	ENSG00000114735	3	+	0.0458818	0.664661	0.506273	0.999999	HEMK1	50579940	50580115	-2.18759
556675	ENSG00000141580	17	-	-0.0172648	-0.66465	0.50628	0.999999	WDR45B	82615718	82615985	1.71566
127148	ENSG00000115919	2	+	-0.0255244	-0.664646	0.506281	0.999999	KYNU	142918679	142918729	1.2649
171479	ENSG00000158092	3	+	0.0178923	0.664644	0.506283	0.999999	NCK1	136948259	136948432	2.11715
409527	ENSG00000139546	12	+	-0.0480541	-0.664643	0.506284	0.999999	TARBP2	53506397	53506399	-2.27483
642761	ENSG00000101901	X	+	0.0191564	0.664637	0.506284	0.999999	ALG13	111689198	111690172	2.40688
163254	ENSG00000168036	3	+	0.0249542	0.664633	0.506287	0.999999	CTNNB1	41236968	41237196	0.360843
467240	ENSG00000185024	14	-	0.034158	0.664634	0.506287	0.999999	BRF1	105209660	105210077	-1.2428
355839	ENSG00000107929	10	-	0.016098	0.66463	0.506291	0.999999	LARP4B	811806	812505	2.82297
115103	ENSG00000171853	2	+	-0.0238476	-0.664624	0.506294	0.999999	TRAPPC12	3443807	3443867	0.667462
201999	ENSG00000164024	4	+	0.0217671	0.664624	0.506295	0.999999	METAP1	99048733	99048876	0.975129
270849	ENSG00000131018	6	-	-0.0237642	-0.664617	0.506296	0.999999	SYNE1	152401303	152401341	1.7434
434685	ENSG00000111737	12	-	-0.0157154	-0.66463	0.506297	0.999999	RAB35	120095095	120096365	3.03181
330452	ENSG00000119397	9	+	0.0211711	0.664613	0.5063	0.999999	CNTRL	121161856	121161971	1.24995
533999	ENSG00000170190	17	+	0.0438323	0.664607	0.50631	0.999999	SLC16A5	75100010	75100039	-2.05735
196394	ENSG00000168824	4	+	-0.0503284	-0.664611	0.506316	0.999999	NSG1	4417235	4417483	-0.703444
449067	ENSG00000092108	14	+	-0.0405429	-0.664587	0.506317	0.999999	SCFD1	30634922	30635034	-1.31946
358106	ENSG00000170759	10	-	0.0154422	0.664589	0.506318	0.999999	KIF5B	32035522	32035667	2.79277
652299	ENSG00000234493	X	-	0.0761845	0.664681	0.506319	0.999999	RHOXF1P1	119986306	119986930	-2.23033
652306	ENSG00000234493	X	-	-0.0761845	-0.664681	0.506319	0.999999	RHOXF1P1	120014781	120015114	-2.00008
133879	ENSG00000158552	2	+	-0.0250654	-0.664587	0.506319	0.999999	ZFAND2B	219208256	219208262	0.412241
259749	ENSG00000124788	6	-	0.0192558	0.664584	0.506321	0.999999	ATXN1	16736851	16738464	3.36228
355997	ENSG00000107959	10	-	0.0234571	0.66458	0.506322	0.999999	PITRM1	3170104	3170206	0.522482
417231	ENSG00000111775	12	+	0.0263613	0.664609	0.506327	0.999999	COX6A1	120440454	120440737	2.98174
272642	ENSG00000106012	7	+	0.050078	0.664574	0.506327	0.999999	IQCE	2607124	2607131	-2.52074
580535	ENSG00000104859	19	+	-0.037889	-0.664569	0.50633	0.999999	CLASRP	45060443	45060467	-1.29525
296855	ENSG00000135241	7	-	-0.0303761	-0.664569	0.506331	0.999999	PNPLA8	108496585	108496591	0.462503
219710	ENSG00000154124	5	+	-0.0162322	-0.664548	0.506347	0.999999	OTULIN	14690152	14690270	2.28128
379346	ENSG00000171202	11	+	0.0376015	0.664551	0.506352	0.999999	TMEM126A	85654063	85654234	-0.113898
655709	ENSG00000131002	Y	+	0.0182212	0.664517	0.506363	0.999999	TXLNGY	19588651	19589520	-0.23748
94902	ENSG00000090621	1	-	-0.0179731	-0.664509	0.506367	0.999999	PABPC4	39571234	39571349	1.89686
450601	ENSG00000100532	14	+	-0.0409503	-0.664517	0.506369	0.999999	CGRRF1	54538063	54538098	-0.860294
361731	ENSG00000223482	10	-	-0.0279453	-0.664509	0.50637	0.999999	NUTM2A-AS1	87336786	87336808	1.52299
536484	ENSG00000169696	17	+	-0.0472734	-0.664494	0.50638	0.999999	ASPSCR1	82016800	82016869	-2.67699
496056	ENSG00000090905	16	+	0.0309612	0.664485	0.506382	0.999999	TNRC6A	24797967	24798127	-0.349624
130580	ENSG00000151687	2	+	0.0460929	0.664485	0.506385	0.999999	ANKAR	189711049	189711153	-1.85069
193084	ENSG00000214160	3	-	-0.0385142	-0.664483	0.506387	0.999999	ALG3	184242574	184242676	-1.15054
67281	ENSG00000117410	1	+	-0.0196508	-0.664475	0.50639	0.999999	ATP6V0B	43978214	43978289	2.30744
126822	ENSG00000082258	2	+	0.0137581	0.66447	0.506394	0.999999	CCNT2	134954839	134956843	4.45383
466087	ENSG00000165959	14	-	-0.0342043	-0.664468	0.506395	0.999999	CLMN	95210686	95210851	-0.188109
519141	ENSG00000141012	16	-	0.0352089	0.664467	0.506396	0.999999	GALNS	88836201	88836240	-0.58704
440203	ENSG00000102471	13	+	0.0459925	0.664474	0.506398	0.999999	NDFIP2	79551017	79551122	-1.47987
636289	ENSG00000185291	X	+	0.0468574	0.664464	0.506402	0.999999	IL3RA	1345316	1345434	0.0113822
128207	ENSG00000136560	2	+	-0.0148705	-0.664444	0.506408	0.999999	TANK	161231018	161231175	3.73215
400219	ENSG00000167286	11	-	-0.0267202	-0.664442	0.506419	0.999999	CD3D	118342553	118342631	2.31932
480871	ENSG00000128891	15	-	-0.0220348	-0.664431	0.50642	0.999999	CCDC32	40562804	40563022	1.32138
456330	ENSG00000197102	14	+	0.0245496	0.66441	0.506429	0.999999	DYNC1H1	102032435	102032467	0.70483
290804	ENSG00000136271	7	-	0.0205317	0.664394	0.506442	0.999999	DDX56	44568118	44568215	1.12394
67835	ENSG00000132780	1	+	-0.0197638	-0.664392	0.506442	0.999999	NASP	45602279	45602365	1.45882
273816	ENSG00000048052	7	+	-0.0217388	-0.664392	0.506443	0.999999	HDAC9	18667106	18668837	2.08135
364151	ENSG00000214413	10	-	-0.0269725	-0.664391	0.506446	0.999999	BBIP1	110918121	110918213	0.621844
195162	ENSG00000131127	4	+	0.037085	0.664391	0.506449	0.999999	ZNF141	382621	383094	-0.171258
345145	ENSG00000067057	10	+	0.026477	0.664382	0.506449	0.999999	PFKP	3113119	3113188	0.416394
557709	ENSG00000134265	18	+	-0.0210434	-0.664385	0.50645	0.999999	NAPG	10540329	10540399	1.29466
350255	ENSG00000156110	10	+	0.0237103	0.664386	0.506451	0.999999	ADK	74525364	74525426	1.16763
543498	ENSG00000167536	17	-	-0.0340665	-0.664393	0.506455	0.999999	DHRS13	28898823	28898892	-0.04065
450497	ENSG00000198252	14	+	-0.0254721	-0.664367	0.506463	0.999999	STYX	52746426	52746479	0.763347
300169	ENSG00000164897	7	-	0.0421821	0.66437	0.506469	0.999999	TMUB1	151082764	151082908	-1.33997
560458	ENSG00000166845	18	+	0.0502634	0.664349	0.506475	0.999999	C18orf54	54378327	54378434	-2.31062
104014	ENSG00000117362	1	-	-0.0172101	-0.664343	0.506478	0.999999	APH1A	150267075	150267096	2.3533
161312	ENSG00000228956	3	+	0.0454352	0.664335	0.506478	0.999999	SATB1-AS1	18527951	18528031	-1.47535
583590	ENSG00000167555	19	+	-0.0336784	-0.664335	0.506481	0.999999	ZNF528	52406644	52406896	-0.403713
566656	ENSG00000119541	18	-	-0.015943	-0.664328	0.506487	0.999999	VPS4B	63399242	63399254	2.20036
240996	ENSG00000113013	5	-	-0.0160261	-0.664316	0.506491	0.999999	HSPA9	138567649	138567722	2.44041
212523	ENSG00000163625	4	-	0.0218406	0.664278	0.506514	0.999999	WDFY3	84756926	84757161	2.39354
580575	ENSG00000142252	19	+	0.0259682	0.664316	0.506514	0.999999	GEMIN7	45090714	45090869	0.468456
640892	ENSG00000147133	X	+	-0.0202247	-0.664277	0.506515	0.999999	TAF1	71459552	71459591	1.02793
181583	ENSG00000164054	3	-	-0.0337245	-0.66427	0.506521	0.999999	SHISA5	48473080	48473103	0.178479
409332	ENSG00000123349	12	+	-0.0597882	-0.664238	0.506541	0.999999	PFDN5	53297697	53297702	-0.899785
280406	ENSG00000196652	7	+	-0.0212198	-0.664249	0.506543	0.999999	ZKSCAN5	99506005	99506458	1.21116
180737	ENSG00000163812	3	-	-0.0186514	-0.664239	0.506543	0.999999	ZDHHC3	44929353	44929436	1.76568
150495	ENSG00000196504	2	-	-0.0182606	-0.664228	0.506547	0.999999	PRPF40A	152663035	152663130	2.5673
581550	ENSG00000142227	19	+	-0.0277515	-0.664233	0.506547	0.999999	EMP3	48330484	48330524	-0.543583
262640	ENSG00000237441	6	-	0.039285	0.664218	0.506554	0.999999	RGL2	33298931	33299324	-1.3177
441219	ENSG00000213995	13	+	0.0420157	0.664229	0.506555	0.999999	NAXD	110615460	110615590	-1.79698
205809	ENSG00000052802	4	+	-0.0284491	-0.664236	0.506555	0.999999	MSMO1	165340221	165340351	0.729374
618446	ENSG00000157540	21	+	-0.0147837	-0.664214	0.506555	0.999999	DYRK1A	37472780	37472829	3.02389
415668	ENSG00000135093	12	+	0.039157	0.664215	0.506558	0.999999	USP30	109071612	109071710	-1.12621
562655	ENSG00000082397	18	-	0.035334	0.664208	0.50656	0.999999	EPB41L3	5419799	5419800	-0.396048
415162	ENSG00000198431	12	+	-0.0169198	-0.664197	0.506567	0.999999	TXNRD1	104348484	104348583	2.43183
556108	ENSG00000169689	17	-	0.0461263	0.664199	0.506575	0.999999	CENPX	82018703	82018715	-1.89612
78305	ENSG00000163565	1	+	0.0171436	0.664183	0.506577	0.999999	IFI16	159032524	159032691	4.00278
120322	ENSG00000143995	2	+	0.0528252	0.664183	0.506583	0.999999	MEIS1	66567453	66567500	-1.44292
573282	ENSG00000072958	19	+	0.0239286	0.664173	0.506583	0.999999	AP1M1	16208145	16208149	0.7827
179900	ENSG00000093167	3	-	-0.0218533	-0.664165	0.506587	0.999999	LRRFIP2	37174539	37174564	1.13717
125334	ENSG00000144134	2	+	-0.0474865	-0.664157	0.506606	0.999999	RABL2A	113634233	113634620	-1.52229
349141	ENSG00000096746	10	+	0.045136	0.664129	0.506611	0.999999	HNRNPH3	68343188	68343191	-1.91824
178640	ENSG00000206560	3	-	-0.0214803	-0.664111	0.506622	0.999999	ANKRD28	15685226	15685445	1.35471
429840	ENSG00000135678	12	-	-0.0484981	-0.664116	0.506623	0.999999	CPM	68856644	68856679	-1.91796
454854	ENSG00000066455	14	+	0.0181914	0.664115	0.506624	0.999999	GOLGA5	92824546	92824644	1.47764
74124	ENSG00000134256	1	+	0.0532554	0.664109	0.506629	0.999999	CD101	117036418	117036476	-2.04483
251340	ENSG00000146223	6	+	0.0392279	0.664099	0.506632	0.999999	RPL7L1	42883615	42883776	-1.3521
240790	ENSG00000112983	5	-	-0.0353291	-0.664087	0.506637	0.999999	BRD8	138159555	138159574	-1.05635
353385	ENSG00000065613	10	+	0.0134154	0.664091	0.506638	0.999999	SLK	104002172	104003527	4.98678
142960	ENSG00000119866	2	-	-0.0483254	-0.664085	0.50664	0.999999	BCL11A	60545918	60545970	-1.07455
566380	ENSG00000074695	18	-	0.0199476	0.664088	0.506641	0.999999	LMAN1	59355313	59355420	1.52057
423268	ENSG00000064115	12	-	-0.021375	-0.664079	0.506643	0.999999	TM7SF3	26995361	26995408	0.729304
235939	ENSG00000113448	5	-	-0.0531881	-0.664074	0.506646	0.999999	PDE4D	59988705	59988717	-2.21103
217471	ENSG00000154447	4	-	-0.043886	-0.664101	0.506647	0.999999	SH3RF1	169094256	169096687	-0.758761
423466	ENSG00000133687	12	-	0.080438	0.66407	0.50665	0.999999	TMTC1	29518481	29518607	-1.78899
129007	ENSG00000115806	2	+	-0.0255454	-0.664066	0.506654	0.999999	GORASP2	170966624	170967129	0.471201
278345	ENSG00000127948	7	+	-0.0291582	-0.664046	0.506664	0.999999	POR	75980472	75980488	0.196681
518440	ENSG00000103187	16	-	0.0312407	0.664055	0.506665	0.999999	COTL1	84617584	84617837	0.443646
166787	ENSG00000114405	3	+	-0.0642335	-0.664105	0.506666	0.999999	C3orf14	62333255	62333426	-2.2477
304587	ENSG00000085788	8	+	-0.0189386	-0.664032	0.506672	0.999999	DDHD2	38234400	38234510	1.45957
343088	ENSG00000095321	9	-	-0.0609589	-0.664036	0.506673	0.999999	CRAT	129095206	129095396	-2.32252
122273	ENSG00000115548	2	+	-0.0158228	-0.664029	0.506674	0.999999	KDM3A	86449814	86449887	2.13022
244639	ENSG00000183258	5	-	-0.0212577	-0.66403	0.506674	0.999999	DDX41	177512546	177512645	1.10456
581299	ENSG00000134815	19	+	0.0255041	0.664028	0.506677	0.999999	DHX34	47379710	47379985	0.715278
324356	ENSG00000107036	9	+	0.0159574	0.664026	0.506677	0.999999	RIC1	5742869	5743013	2.08051
475678	ENSG00000041357	15	+	0.0464378	0.664019	0.506681	0.999999	PSMA4	78549177	78549186	-0.636925
412761	ENSG00000121749	12	+	-0.0334429	-0.664018	0.506682	0.999999	TBC1D15	71839778	71839811	-0.410882
220459	ENSG00000168685	5	+	-0.0656064	-0.664015	0.506686	0.999999	IL7R	35856889	35856890	-2.08064
577787	ENSG00000171817	19	+	0.0319761	0.664017	0.506688	0.999999	ZNF540	37599626	37599752	-0.00410452
307101	ENSG00000147601	8	+	0.0406758	0.664013	0.506688	0.999999	TERF1	73022216	73022232	-1.29778
245175	ENSG00000169045	5	-	0.0143992	0.663995	0.506695	0.999999	HNRNPH1	179620897	179620942	4.64511
143904	ENSG00000179818	2	-	-0.0313696	-0.663992	0.506696	0.999999	PCBP1-AS1	70018098	70018131	-0.0162179
96712	ENSG00000078618	1	-	-0.0141687	-0.663986	0.506702	0.999999	NRDC	51792377	51792424	2.68029
607253	ENSG00000132792	20	+	-0.0186446	-0.66399	0.506702	0.999999	CTNNBL1	37765213	37765290	1.42562
430107	ENSG00000133858	12	-	0.0176002	0.663982	0.506704	0.999999	ZFC3H1	71634704	71634825	2.37204
179901	ENSG00000093167	3	-	-0.0230566	-0.663967	0.506714	0.999999	LRRFIP2	37174565	37174605	0.905874
397363	ENSG00000137500	11	-	0.0486195	0.663961	0.506718	0.999999	CCDC90B	83273865	83273950	-2.24898
411651	ENSG00000061987	12	+	-0.044042	-0.663957	0.50672	0.999999	MON2	62588856	62588916	-2.34617
476832	ENSG00000181991	15	+	0.0410174	0.663953	0.506726	0.999999	MRPS11	88472621	88472626	-2.00988
271390	ENSG00000213071	6	-	-0.0517569	-0.663947	0.506732	0.999999	LPAL2	160466555	160466808	-2.23882
82013	ENSG00000000971	1	+	-0.058909	-0.663942	0.506732	0.999999	CFH	196741875	196742051	-1.6299
600657	ENSG00000213024	19	-	0.0351545	0.663948	0.506735	0.999999	NUP62	49908105	49908105	-0.704462
186536	ENSG00000196776	3	-	-0.0209923	-0.663936	0.506738	0.999999	CD47	108047079	108047080	1.42517
334132	ENSG00000148362	9	+	0.0276688	0.663924	0.506746	0.999999	PAXX	136993343	136993380	0.312772
198186	ENSG00000157796	4	+	-0.0389531	-0.663906	0.506753	0.999999	WDR19	39185726	39185817	-1.19454
593977	ENSG00000105726	19	-	-0.0445401	-0.663903	0.506756	0.999999	ATP13A1	19662075	19662116	-2.04768
314154	ENSG00000104228	8	-	-0.0249413	-0.663911	0.506758	0.999999	TRIM35	27294080	27294135	0.465144
306733	ENSG00000104205	8	+	-0.0232771	-0.663897	0.506761	0.999999	SGK3	66850831	66850920	0.803645
649305	ENSG00000172943	X	-	0.0404096	0.663894	0.506761	0.999999	PHF8	53943256	53943402	-1.69941
131211	ENSG00000178074	2	+	-0.0419652	-0.663986	0.506763	0.999999	C2orf69	199911306	199911771	-1.28842
131212	ENSG00000178074	2	+	0.0419652	0.663986	0.506763	0.999999	C2orf69	199925062	199928273	2.83827
164174	ENSG00000160796	3	+	-0.0307643	-0.663884	0.506766	0.999999	NBEAL2	47002957	47003081	0.713577
539619	ENSG00000175826	17	-	0.0232107	0.663875	0.506778	0.999999	CTDNEP1	7246254	7246355	1.16491
71632	ENSG00000122483	1	+	-0.0377394	-0.663864	0.506781	0.999999	CCDC18	93236248	93236390	-0.503836
111135	ENSG00000117280	1	-	-0.0192314	-0.663865	0.506784	0.999999	RAB29	205774833	205775086	1.58795
472913	ENSG00000140416	15	+	-0.0293195	-0.663852	0.506788	0.999999	TPM1	63057011	63057118	1.04541
262273	ENSG00000232629	6	-	-0.106162	-0.663867	0.506801	0.999999	HLA-DQB2	32761660	32761926	-1.43449
64992	ENSG00000084623	1	+	0.018065	0.66382	0.506812	0.999999	EIF3I	32226403	32226472	2.70856
174267	ENSG00000242539	3	+	0.040502	0.663841	0.506813	0.999999	AC007620.2	179398684	179399191	-0.912951
435699	ENSG00000051825	12	-	-0.0258659	-0.663808	0.506815	0.999999	MPHOSPH9	123181163	123181210	0.320628
291225	ENSG00000136273	7	-	0.0189895	0.663809	0.506818	0.999999	HUS1	47978417	47978534	1.76441
442111	ENSG00000121390	13	-	0.0173095	0.663796	0.506826	0.999999	PSPC1	19782792	19782916	1.90705
223394	ENSG00000181104	5	+	-0.0695549	-0.663854	0.506827	0.999999	F2R	76716544	76716788	-2.42549
242359	ENSG00000113712	5	-	-0.0338092	-0.663784	0.506834	0.999999	CSNK1A1	149513213	149513221	-1.21181
574557	ENSG00000005007	19	+	-0.0239927	-0.66378	0.506834	0.999999	UPF1	18852135	18852182	0.925095
494223	ENSG00000103429	16	+	0.0195088	0.663778	0.506838	0.999999	BFAR	14667635	14667837	1.26885
202457	ENSG00000164022	4	+	-0.0248497	-0.663791	0.506838	0.999999	AIMP1	106331731	106331883	1.52982
605280	ENSG00000173418	20	+	0.0418422	0.663776	0.506845	0.999999	NAA20	20018042	20018200	-1.39571
505222	ENSG00000197912	16	+	0.0220294	0.663747	0.506853	0.999999	SPG7	89541385	89542279	1.00486
329880	ENSG00000119471	9	+	-0.0197584	-0.663758	0.506853	0.999999	HSDL2	112441699	112441770	1.8127
321731	ENSG00000008513	8	-	-0.0180842	-0.66375	0.506854	0.999999	ST3GAL1	133571693	133571746	2.62399
405353	ENSG00000052126	12	+	0.0484967	0.663753	0.506854	0.999999	PLEKHA5	19200325	19202003	-1.60759
201167	ENSG00000138678	4	+	0.018477	0.663748	0.506858	0.999999	GPAT3	83605140	83605872	2.96864
368866	ENSG00000133816	11	+	-0.0230632	-0.663738	0.506859	0.999999	MICAL2	12220201	12220458	3.44965
557927	ENSG00000176014	18	+	-0.0556104	-0.663754	0.506862	0.999999	TUBB6	12325268	12325353	-2.278
506941	ENSG00000162032	16	-	-0.02397	-0.663733	0.506867	0.999999	SPSB3	1778134	1778169	1.46411
577652	ENSG00000181666	19	+	-0.0315665	-0.66372	0.506872	0.999999	HKR1	37347840	37347872	-0.30123
443157	ENSG00000244754	13	-	-0.0152402	-0.663714	0.506877	0.999999	N4BP2L2	32536427	32537005	5.17713
380876	ENSG00000149311	11	+	0.0148655	0.663702	0.506882	0.999999	ATM	108289602	108289801	3.80904
520894	ENSG00000129235	17	+	-0.0505095	-0.663707	0.506884	0.999999	TXNDC17	6643120	6643120	-2.35894
396012	ENSG00000186635	11	-	0.0200916	0.663696	0.506887	0.999999	ARAP1	72696549	72696654	2.74344
362977	ENSG00000107554	10	-	0.0239558	0.663676	0.506907	0.999999	DNMBP	99955214	99957205	1.71465
548580	ENSG00000120071	17	-	-0.0428678	-0.663662	0.506909	0.999999	KANSL1	46034280	46034282	-0.918316
261799	ENSG00000204356	6	-	0.0200979	0.663659	0.506913	0.999999	NELFE	31953758	31953831	1.43811
325282	ENSG00000086061	9	+	-0.0225984	-0.663661	0.506917	0.999999	DNAJA1	33026475	33026616	2.75865
199415	ENSG00000128050	4	+	0.038062	0.66366	0.506919	0.999999	PAICS	56461369	56464579	-1.01157
376614	ENSG00000172932	11	+	0.0191203	0.663646	0.50692	0.999999	ANKRD13D	67300990	67301128	2.15567
609628	ENSG00000124203	20	+	0.0328507	0.663656	0.506925	0.999999	ZNF831	59146375	59147026	-0.0683667
99209	ENSG00000153898	1	-	0.0356294	0.663641	0.506926	0.999999	MCOLN2	84952446	84952530	-0.0982359
76977	ENSG00000160712	1	+	-0.0181549	-0.663636	0.506928	0.999999	IL6R	154434519	154434583	3.59769
72596	ENSG00000116266	1	+	0.0164885	0.663632	0.50693	0.999999	STXBP3	108779286	108779410	3.17373
585571	ENSG00000152443	19	+	-0.0373179	-0.663631	0.506938	0.999999	ZNF776	57753274	57753290	-1.15013
459705	ENSG00000100949	14	-	-0.0438436	-0.663617	0.506939	0.999999	RABGGTA	24268369	24268386	-1.75271
410441	ENSG00000139641	12	+	-0.0178252	-0.663594	0.506953	0.999999	ESYT1	56137342	56137373	2.04109
165620	ENSG00000164088	3	+	-0.0200778	-0.663578	0.506966	0.999999	PPM1M	52248956	52248960	1.48687
290412	ENSG00000106603	7	-	-0.025069	-0.663563	0.506973	0.999999	COA1	43647635	43648187	0.863173
484234	ENSG00000157483	15	-	-0.0518833	-0.663553	0.50698	0.999999	MYO1E	59153643	59153791	-2.21053
525678	ENSG00000196712	17	+	-0.0300449	-0.66354	0.506986	0.999999	NF1	31201411	31201485	0.0925987
311632	ENSG00000185122	8	+	-0.0435463	-0.663539	0.50699	0.999999	HSF1	144314133	144314176	-2.16386
99895	ENSG00000069702	1	-	0.028716	0.663534	0.506992	0.999999	TGFBR3	91861471	91861593	1.14934
635066	ENSG00000100266	22	-	0.0165602	0.663516	0.507005	0.999999	PACSIN2	42869775	42870929	4.62125
198051	ENSG00000065882	4	+	0.0161379	0.663513	0.507005	0.999999	TBC1D1	37952006	37952812	2.76479
414498	ENSG00000136021	12	+	0.0187316	0.66351	0.507008	0.999999	SCYL2	100334166	100334251	1.78547
422196	ENSG00000197837	12	-	0.037194	0.663494	0.507023	0.999999	HIST4H4	14769295	14769457	-0.525951
456501	ENSG00000196663	14	+	0.0211949	0.66348	0.507027	0.999999	TECPR2	102407338	102407466	2.38126
140871	ENSG00000055332	2	-	-0.0303644	-0.663471	0.507033	0.999999	EIF2AK2	37141553	37141634	1.9092
341721	ENSG00000119402	9	-	0.0132881	0.663476	0.507035	0.999999	FBXW2	120787769	120788015	3.35035
222393	ENSG00000134058	5	+	-0.0283928	-0.66347	0.507035	0.999999	CDK7	69254602	69254667	-0.0166234
271150	ENSG00000122335	6	-	0.039068	0.663462	0.507039	0.999999	SERAC1	158144299	158144420	-1.03396
366649	ENSG00000177697	11	+	-0.0552954	-0.663455	0.507044	0.999999	CD151	838368	838444	-1.60351
189402	ENSG00000163781	3	-	-0.0166749	-0.66345	0.507045	0.999999	TOPBP1	133657798	133657941	1.85558
393995	ENSG00000168056	11	-	-0.0508795	-0.663461	0.507045	0.999999	LTBP3	65541600	65541620	-2.11946
593868	ENSG00000064547	19	-	-0.044263	-0.66346	0.507046	0.999999	LPAR2	19627801	19627847	-1.6679
228038	ENSG00000120314	5	+	0.0175574	0.663455	0.507047	0.999999	WDR55	140668612	140668791	1.69237
572572	ENSG00000267169	19	+	0.0332345	0.66347	0.507051	0.999999	AC022098.1	14155480	14155801	-0.272476
413473	ENSG00000179104	12	+	-0.0453965	-0.663441	0.507056	0.999999	TMTC2	83061768	83061831	-1.66219
200509	ENSG00000138768	4	+	-0.0181043	-0.663433	0.507058	0.999999	USO1	75770439	75770539	1.90243
634972	ENSG00000100227	22	-	0.0204484	0.663419	0.507068	0.999999	POLDIP3	42595604	42595614	1.12457
215792	ENSG00000109381	4	-	-0.0150186	-0.663412	0.507071	0.999999	ELF2	139073454	139073567	3.06403
513392	ENSG00000069329	16	-	-0.0308232	-0.663408	0.507073	0.999999	VPS35	46681756	46681956	-0.640834
285622	ENSG00000204946	7	+	-0.027009	-0.66342	0.50708	0.999999	ZNF783	149266819	149266945	0.186341
366320	ENSG00000070047	11	+	-0.0296595	-0.663389	0.507086	0.999999	PHRF1	605608	605724	-0.25675
189095	ENSG00000172765	3	-	-0.0489456	-0.663385	0.507088	0.999999	TMCC1	129893322	129893419	-2.39089
420994	ENSG00000177575	12	-	-0.0338501	-0.663383	0.507091	0.999999	CD163	7485345	7485416	0.260002
148568	ENSG00000074054	2	-	0.0213292	0.663377	0.507091	0.999999	CLASP1	121407471	121407518	1.04619
618232	ENSG00000159256	21	+	0.0188952	0.663372	0.507097	0.999999	MORC3	36349311	36349408	2.61997
534342	ENSG00000073350	17	+	-0.0439953	-0.663366	0.507099	0.999999	LLGL2	75574874	75574906	-2.17747
594134	ENSG00000188171	19	-	-0.0616758	-0.663394	0.507099	0.999999	ZNF626	20624365	20624531	-2.12546
258189	ENSG00000085511	6	+	-0.0191806	-0.663364	0.5071	0.999999	MAP3K4	161116850	161117308	1.34806
200120	ENSG00000018189	4	+	0.0301486	0.663341	0.507115	0.999999	RUFY3	70806817	70806871	-0.377601
251811	ENSG00000171453	6	+	-0.0449216	-0.663329	0.507125	0.999999	POLR1C	43520428	43520624	-2.2783
534218	ENSG00000177728	17	+	0.0469645	0.663325	0.507125	0.999999	TMEM94	75497803	75497862	-2.32069
99312	ENSG00000117174	1	-	0.0232828	0.663322	0.507134	0.999999	ZNHIT6	85707629	85707936	0.92706
387899	ENSG00000129084	11	-	-0.0256202	-0.663307	0.507139	0.999999	PSMA1	14513888	14514002	0.819314
333392	ENSG00000196363	9	+	-0.0250357	-0.663304	0.507144	0.999999	WDR5	134142636	134142719	0.202166
196130	ENSG00000197386	4	+	-0.0226443	-0.663288	0.507148	0.999999	HTT	3136226	3136326	0.996993
74437	ENSG00000270231	1	+	-0.0444189	-0.663286	0.507154	0.999999	NBPF8	120462794	120462966	-0.841969
500633	ENSG00000103005	16	+	-0.0239523	-0.663279	0.507156	0.999999	USB1	58012321	58013557	1.15271
505551	ENSG00000158805	16	+	0.0366019	0.66327	0.507162	0.999999	ZNF276	89737712	89737805	-0.966128
483362	ENSG00000140280	15	-	-0.021551	-0.663289	0.507167	0.999999	LYSMD2	51723244	51723649	2.90869
152272	ENSG00000232788	2	-	0.0548731	0.663321	0.507168	0.999999	ITGA6-AS1	172465824	172466012	-1.9561
93852	ENSG00000004455	1	-	0.0203382	0.663255	0.507172	0.999999	AK2	33010478	33010518	1.45874
367831	ENSG00000132274	11	+	-0.0338035	-0.663247	0.507177	0.999999	TRIM22	5706550	5706593	0.995805
447629	ENSG00000211792	14	+	-0.0515599	-0.663316	0.507192	0.999999	TRAV14DV4	21924351	21924651	1.18304
447628	ENSG00000211792	14	+	0.0515599	0.663316	0.507192	0.999999	TRAV14DV4	21924063	21924186	-0.272442
196829	ENSG00000155275	4	+	-0.0444316	-0.663218	0.507197	0.999999	TRMT44	8493266	8493531	-2.39271
444283	ENSG00000136143	13	-	-0.0288749	-0.663201	0.507207	0.999999	SUCLA2	47943361	47943445	0.138702
255823	ENSG00000198945	6	+	0.0232146	0.663194	0.50721	0.999999	L3MBTL3	130060036	130060140	0.720102
551240	ENSG00000266173	17	-	0.0271783	0.663188	0.507215	0.999999	STRADA	63725704	63726637	0.39092
527137	ENSG00000167258	17	+	-0.0218579	-0.663184	0.507216	0.999999	CDK12	39509705	39509761	1.14425
231758	ENSG00000169230	5	+	-0.0186628	-0.663172	0.507227	0.999999	PRELID1	177304625	177304687	2.97866
361642	ENSG00000062650	10	-	0.0151711	0.663166	0.507229	0.999999	WAPL	86472208	86472287	2.33893
354046	ENSG00000151553	10	+	-0.0246539	-0.663157	0.507236	0.999999	FAM160B1	114830852	114830930	0.709018
425005	ENSG00000177981	12	-	0.016769	0.663151	0.507237	0.999999	ASB8	48153368	48153525	2.09676
226314	ENSG00000113368	5	+	-0.0410207	-0.663141	0.507245	0.999999	LMNB1	126777698	126777867	-0.929805
492139	ENSG00000167967	16	+	0.0339076	0.663138	0.507247	0.999999	E4F1	2234600	2234639	-0.975039
129672	ENSG00000223960	2	+	-0.0484053	-0.663144	0.507248	0.999999	AC009948.1	178413994	178413998	-2.32299
629657	ENSG00000100239	22	+	-0.0263559	-0.66313	0.507251	0.999999	PPP6R2	50423605	50423614	0.202696
164614	ENSG00000178057	3	+	-0.0362019	-0.66312	0.507263	0.999999	NDUFAF3	49021785	49022112	-1.96308
545830	ENSG00000008838	17	-	-0.0385957	-0.663108	0.507263	0.999999	MED24	40053636	40053657	-1.4219
349201	ENSG00000060339	10	+	0.0189299	0.663094	0.507273	0.999999	CCAR1	68761007	68761192	1.80141
519051	ENSG00000103335	16	-	-0.0306152	-0.663089	0.507275	0.999999	PIEZO1	88721538	88721726	-0.337019
484183	ENSG00000137776	15	-	-0.0193782	-0.663072	0.507286	0.999999	SLTM	58897115	58897120	1.54092
569645	ENSG00000160633	19	+	0.0149458	0.663073	0.507287	0.999999	SAFB	5641851	5641946	2.80588
496232	ENSG00000155666	16	+	0.0481931	0.663079	0.507287	0.999999	KDM8	27210582	27210612	-2.2584
150794	ENSG00000123636	2	-	0.0237941	0.663066	0.50729	0.999999	BAZ2B	159332687	159332996	1.25862
268515	ENSG00000111877	6	-	0.0251185	0.663064	0.507295	0.999999	MCM9	118894027	118894272	0.0662733
366685	ENSG00000214063	11	+	0.0447853	0.663071	0.507295	0.999999	TSPAN4	865694	865740	-1.78647
150831	ENSG00000123636	2	-	0.0178185	0.663053	0.507298	0.999999	BAZ2B	159412432	159412545	3.0089
398626	ENSG00000137692	11	-	0.0351968	0.663046	0.507308	0.999999	DCUN1D5	103089227	103089270	-0.353614
637672	ENSG00000005889	X	+	-0.0177556	-0.663037	0.507312	0.999999	ZFX	24209002	24209040	1.61406
211449	ENSG00000163743	4	-	-0.0256052	-0.663032	0.507314	0.999999	RCHY1	75482342	75482412	0.63518
163271	ENSG00000168036	3	+	-0.0165513	-0.663023	0.507317	0.999999	CTNNB1	41239819	41239821	2.34461
117255	ENSG00000163803	2	+	-0.0502103	-0.66302	0.50732	0.999999	PLB1	28628563	28628628	-0.748434
136259	ENSG00000124831	2	+	0.0266388	0.662993	0.507338	0.999999	LRRFIP1	237723548	237723586	0.676523
227251	ENSG00000120708	5	+	0.0194542	0.662992	0.507338	0.999999	TGFBI	136054819	136054861	2.31924
351745	ENSG00000138160	10	+	-0.0528646	-0.662995	0.50734	0.999999	KIF11	92613040	92613130	-2.18612
216852	ENSG00000171566	4	-	0.0436864	0.662985	0.507344	0.999999	PLRG1	154540935	154540936	-1.75012
397505	ENSG00000137504	11	-	0.0227409	0.662987	0.507345	0.999999	CREBZF	85663698	85663814	2.34641
201133	ENSG00000163319	4	+	0.0356509	0.662986	0.507346	0.999999	MRPS18C	83461193	83461233	-0.297737
400148	ENSG00000160593	11	-	-0.0133432	-0.662966	0.507356	0.999999	JAML	118197998	118198091	5.71094
227460	ENSG00000120709	5	+	0.0226103	0.662971	0.507356	0.999999	FAM53C	138341265	138341413	1.42571
240450	ENSG00000152700	5	-	-0.049325	-0.662952	0.507366	0.999999	SAR1B	134613111	134613137	-2.31073
518228	ENSG00000140943	16	-	0.0293936	0.66294	0.507372	0.999999	MBTPS1	84061149	84061217	-0.597158
292815	ENSG00000165178	7	-	0.032384	0.662949	0.507376	0.999999	NCF1C	75162897	75163019	2.28896
487235	ENSG00000169410	15	-	-0.0267564	-0.662931	0.507381	0.999999	PTPN9	75473689	75473767	-0.0420888
390100	ENSG00000121680	11	-	0.0231214	0.662926	0.507383	0.999999	PEX16	45916227	45916303	1.0666
236030	ENSG00000049167	5	-	-0.0458277	-0.662924	0.507385	0.999999	ERCC8	60915186	60915286	-1.96314
511226	ENSG00000004779	16	-	-0.023771	-0.66293	0.507386	0.999999	NDUFAB1	23582335	23582375	1.18797
627754	ENSG00000100216	22	+	-0.0252996	-0.662944	0.507388	0.999999	TOMM22	38681948	38682095	0.906922
293971	ENSG00000075303	7	-	-0.0287023	-0.662914	0.50739	0.999999	SLC25A40	87860599	87860640	0.0768795
177623	ENSG00000206573	3	-	0.0276935	0.662912	0.507391	0.999999	THUMPD3-AS1	9385795	9385821	0.20329
259771	ENSG00000124789	6	-	0.0128044	0.662914	0.507391	0.999999	NUP153	17625808	17626164	3.34467
261327	ENSG00000198563	6	-	-0.0268086	-0.662903	0.507399	0.999999	DDX39B	31538856	31538881	0.319796
514346	ENSG00000172775	16	-	-0.0235206	-0.662893	0.507402	0.999999	FAM192A	57153736	57153736	0.357218
223657	ENSG00000164329	5	+	-0.0169497	-0.662889	0.507404	0.999999	TENT2	79656958	79657001	2.31351
463824	ENSG00000187097	14	-	0.0435238	0.662883	0.507411	0.999999	ENTPD5	74011091	74011150	-0.846553
531938	ENSG00000141367	17	+	0.0160647	0.662876	0.507412	0.999999	CLTC	59676954	59677141	3.29077
80103	ENSG00000117523	1	+	0.0175894	0.662875	0.507413	0.999999	PRRC2C	171537263	171537473	3.24367
293058	ENSG00000127952	7	-	-0.0311531	-0.662878	0.507415	0.999999	STYXL1	76028672	76028672	-0.177546
353941	ENSG00000165806	10	+	0.0318337	0.662878	0.507417	0.999999	CASP7	113726420	113726434	-0.188254
141180	ENSG00000115875	2	-	0.015529	0.66287	0.507418	0.999999	SRSF7	38750014	38750194	3.73759
466465	ENSG00000140105	14	-	0.0522294	0.662862	0.50742	0.999999	WARS	100370379	100370527	-0.98804
115914	ENSG00000079785	2	+	-0.0240666	-0.662862	0.507423	0.999999	DDX1	15595490	15595553	0.748234
375866	ENSG00000175467	11	+	0.0225188	0.662861	0.507425	0.999999	SART1	65965130	65965218	1.35833
213950	ENSG00000164038	4	-	-0.0393504	-0.66286	0.507426	0.999999	SLC9B2	103048893	103049020	-1.132
123825	ENSG00000158435	2	+	0.0213601	0.662853	0.507435	0.999999	CNOT11	101269040	101269136	0.825354
564951	ENSG00000152223	18	-	0.0200677	0.662835	0.507439	0.999999	EPG5	45867563	45867748	1.43878
459114	ENSG00000235194	14	-	0.0393736	0.662829	0.507446	0.999999	PPP1R3E	23299539	23299541	-1.25492
554199	ENSG00000141576	17	-	0.05078	0.662819	0.507451	0.999999	RNF157	76156210	76156256	-2.1987
434786	ENSG00000089157	12	-	0.0230026	0.662806	0.507457	0.999999	RPLP0	120197322	120197322	4.68316
240245	ENSG00000072364	5	-	-0.0214816	-0.662803	0.507461	0.999999	AFF4	132902442	132902487	0.937522
383790	ENSG00000134910	11	+	-0.0182073	-0.662802	0.507461	0.999999	STT3A	125620011	125620126	1.67401
456271	ENSG00000197102	14	+	0.0180508	0.662795	0.507462	0.999999	DYNC1H1	102005042	102005236	2.14036
352641	ENSG00000166135	10	+	-0.0242395	-0.662805	0.507465	0.999999	HIF1AN	100536198	100536410	0.0604481
205037	ENSG00000137462	4	+	-0.0255993	-0.662798	0.507466	0.999999	TLR2	153684290	153684360	2.05576
250260	ENSG00000064999	6	+	-0.0293987	-0.662791	0.507469	0.999999	ANKS1A	34982752	34982827	-0.00283388
263199	ENSG00000010030	6	-	0.0688371	0.662799	0.507472	0.999999	ETV7	36354221	36354687	-1.49577
495455	ENSG00000140740	16	+	-0.0163484	-0.662781	0.507475	0.999999	UQCRC2	21968628	21968685	2.70474
428915	ENSG00000175203	12	-	0.0216805	0.662779	0.507475	0.999999	DCTN2	57534292	57534340	0.727012
571516	ENSG00000127616	19	+	0.0301197	0.662775	0.507476	0.999999	SMARCA4	11061990	11062028	-0.290839
268514	ENSG00000111877	6	-	-0.0233382	-0.66278	0.507477	0.999999	MCM9	118856371	118856545	0.398934
129789	ENSG00000237298	2	+	-0.0343345	-0.662772	0.507478	0.999999	TTN-AS1	178537387	178537447	-0.540083
319952	ENSG00000104408	8	-	-0.0284963	-0.662767	0.507483	0.999999	EIF3E	108203470	108203503	2.41789
458605	ENSG00000155465	14	-	0.0160515	0.66276	0.507487	0.999999	SLC7A7	22773933	22774116	3.36475
306232	ENSG00000137575	8	+	-0.0159206	-0.662754	0.507492	0.999999	SDCBP	58565022	58565066	4.919
63805	ENSG00000198830	1	+	-0.0311627	-0.662753	0.507493	0.999999	HMGN2	26472511	26472514	0.232011
566786	ENSG00000166479	18	-	0.0462506	0.662742	0.5075	0.999999	TMX3	68706280	68706408	-1.79381
503842	ENSG00000166454	16	+	0.0152608	0.662751	0.5075	0.999999	ATMIN	81045175	81047346	3.42091
341394	ENSG00000106948	9	-	-0.0225775	-0.662739	0.507501	0.999999	AKNA	114345863	114346009	2.15848
259454	ENSG00000111837	6	-	0.0347139	0.662734	0.507509	0.999999	MAK	10764201	10764606	0.424721
559525	ENSG00000134759	18	+	0.0342297	0.662724	0.507509	0.999999	ELP2	36169936	36170062	-0.802805
375199	ENSG00000014216	11	+	0.024765	0.662724	0.50751	0.999999	CAPN1	65208055	65208120	1.19684
225994	ENSG00000151304	5	+	0.0325206	0.66274	0.507511	0.999999	SRFBP1	122022370	122022407	-0.271478
584949	ENSG00000063245	19	+	-0.0432059	-0.662726	0.507512	0.999999	EPN1	55692954	55693037	-2.05835
571377	ENSG00000142453	19	+	0.080729	0.662712	0.507519	0.999999	CARM1	10918986	10919594	-2.18435
406134	ENSG00000061794	12	+	0.0235535	0.662719	0.507522	0.999999	MRPS35	27735501	27735556	1.08749
643871	ENSG00000165359	X	+	-0.0167373	-0.6627	0.507527	0.999999	INTS6L	135551994	135552146	2.20591
379880	ENSG00000166004	11	+	-0.0326614	-0.662687	0.507534	0.999999	CEP295	93695621	93695634	-0.68113
342204	ENSG00000148200	9	-	0.043964	0.662697	0.507539	0.999999	NR6A1	124554328	124554558	-1.21139
282171	ENSG00000198839	7	+	0.0363571	0.662684	0.507539	0.999999	ZNF277	112286873	112286876	-0.435442
382987	ENSG00000196914	11	+	-0.0327784	-0.662668	0.507545	0.999999	ARHGEF12	120428069	120428247	2.61726
577664	ENSG00000181666	19	+	0.0343748	0.662665	0.507548	0.999999	HKR1	37362275	37362296	-0.671044
645696	ENSG00000130826	X	+	0.0208335	0.662643	0.507563	0.999999	DKC1	154768359	154768432	0.957371
160255	ENSG00000144554	3	+	-0.0302748	-0.662639	0.507564	0.999999	FANCD2	10028658	10028721	-0.344938
579602	ENSG00000105369	19	+	0.0378182	0.662657	0.507565	0.999999	CD79A	41880981	41881372	0.743031
183487	ENSG00000164086	3	-	0.0218013	0.662683	0.507565	0.999999	DUSP7	52048919	52051122	2.37019
238494	ENSG00000153922	5	-	0.0211504	0.662634	0.507567	0.999999	CHD1	98868630	98868635	1.25953
454676	ENSG00000133943	14	+	0.016702	0.662614	0.507579	0.999999	DGLUCY	91114700	91114994	3.35547
605152	ENSG00000132664	20	+	-0.0277674	-0.662626	0.507581	0.999999	POLR3F	18483827	18484643	0.559352
183580	ENSG00000163930	3	-	-0.0245624	-0.662609	0.507584	0.999999	BAP1	52407399	52407460	0.459201
481377	ENSG00000166887	15	-	-0.0187805	-0.662584	0.507599	0.999999	VPS39	42162053	42162166	1.59038
330721	ENSG00000011454	9	+	-0.01911	-0.662577	0.507604	0.999999	RABGAP1	123015543	123015636	1.33669
402621	ENSG00000111203	12	+	-0.0328241	-0.662569	0.50761	0.999999	ITFG2	2830217	2830424	-0.668879
552890	ENSG00000133195	17	-	-0.0459105	-0.66257	0.507612	0.999999	SLC39A11	73091839	73092116	-2.15857
157919	ENSG00000085982	2	-	-0.0497767	-0.662555	0.507619	0.999999	USP40	233485566	233485586	-2.36581
282627	ENSG00000004866	7	+	0.0451786	0.662551	0.507623	0.999999	ST7	117229762	117230096	-1.74525
119289	ENSG00000068912	2	+	-0.0266549	-0.662545	0.50763	0.999999	ERLEC1	53799047	53799081	0.998584
543726	ENSG00000108262	17	-	0.0358594	0.662536	0.507631	0.999999	GIT1	29574513	29574914	-1.16101
393220	ENSG00000002330	11	-	-0.0460259	-0.662542	0.507635	0.999999	BAD	64284654	64284669	-2.29218
619908	ENSG00000160299	21	+	0.034482	0.662527	0.507636	0.999999	PCNT	46346128	46346137	-0.753287
313279	ENSG00000104763	8	-	0.0164632	0.662521	0.507638	0.999999	ASAH1	18057332	18057430	4.07845
66335	ENSG00000066136	1	+	0.0446834	0.662513	0.507645	0.999999	NFYC	40723689	40723792	-2.12463
612393	ENSG00000125814	20	-	-0.0465548	-0.662521	0.507646	0.999999	NAPB	23374519	23374521	-2.27451
416078	ENSG00000174437	12	+	0.0433061	0.662509	0.507648	0.999999	ATP2A2	110334144	110334291	-2.19151
402188	ENSG00000120647	12	+	0.0342522	0.662472	0.507676	0.999999	CCDC77	418500	418636	-0.493094
167990	ENSG00000036054	3	+	-0.0405935	-0.662462	0.507679	0.999999	TBC1D23	100281718	100281741	-2.05502
503269	ENSG00000140829	16	+	0.0307236	0.662457	0.507681	0.999999	DHX38	72093890	72093923	-0.415962
284619	ENSG00000006530	7	+	0.0415958	0.662455	0.507682	0.999999	AGK	141551434	141551434	-1.72457
587181	ENSG00000176619	19	-	-0.041981	-0.662451	0.50769	0.999999	LMNB2	2438163	2438288	-2.11765
194258	ENSG00000041802	3	-	0.0197741	0.662444	0.507691	0.999999	LSG1	194666452	194666572	1.38041
648390	ENSG00000068308	X	-	0.0276603	0.662445	0.507691	0.999999	OTUD5	48956977	48956980	0.101514
497406	ENSG00000005844	16	+	-0.024372	-0.662437	0.507693	0.999999	ITGAL	30510396	30510414	1.08651
405659	ENSG00000139163	12	+	0.0254476	0.662444	0.507694	0.999999	ETNK1	22644211	22644587	0.522223
543841	ENSG00000141298	17	-	-0.0195103	-0.662423	0.507704	0.999999	SSH2	29684563	29684684	3.6085
115436	ENSG00000134330	2	+	0.0212232	0.662423	0.507704	0.999999	IAH1	9478254	9478370	1.41416
295275	ENSG00000106290	7	-	-0.0450424	-0.662423	0.507705	0.999999	TAF6	100119204	100119231	-1.87555
539887	ENSG00000141510	17	-	-0.0327199	-0.662421	0.507706	0.999999	TP53	7673701	7673837	-0.510942
181203	ENSG00000114650	3	-	0.0230594	0.662417	0.507707	0.999999	SCAP	47428526	47428560	0.872626
354594	ENSG00000120008	10	+	0.0178501	0.662405	0.507714	0.999999	WDR11	120858643	120858703	1.71941
228041	ENSG00000120314	5	+	-0.0337006	-0.662405	0.50772	0.999999	WDR55	140668991	140669078	-1.20163
298568	ENSG00000105875	7	-	0.0347525	0.66239	0.507726	0.999999	WDR91	135197044	135197269	-0.858623
382502	ENSG00000196655	11	+	-0.0238613	-0.662385	0.507729	0.999999	TRAPPC4	119019143	119019188	0.767468
423152	ENSG00000123104	12	-	-0.0239368	-0.662379	0.50773	0.999999	ITPR2	26486817	26486933	0.56952
508898	ENSG00000187555	16	-	-0.0138996	-0.662358	0.507744	0.999999	USP7	8893940	8894104	2.84448
357811	ENSG00000150054	10	-	-0.02376	-0.662361	0.507744	0.999999	MPP7	28054143	28054244	0.922071
479144	ENSG00000114062	15	-	-0.0208208	-0.662357	0.507745	0.999999	UBE3A	25354407	25354426	1.33429
546847	ENSG00000173757	17	-	0.0153893	0.662343	0.507756	0.999999	STAT5B	42217160	42217282	3.63218
412647	ENSG00000111596	12	+	-0.022985	-0.662335	0.507758	0.999999	CNOT2	70353924	70353926	0.577729
397047	ENSG00000159063	11	-	0.026378	0.662333	0.507761	0.999999	ALG8	78138768	78139258	0.312496
573507	ENSG00000099331	19	+	0.0192259	0.662325	0.507765	0.999999	MYO9B	17202130	17202303	2.29688
514202	ENSG00000159461	16	-	0.0472653	0.662322	0.507769	0.999999	AMFR	56363057	56363845	-1.22592
250147	ENSG00000096433	6	+	-0.0280076	-0.662305	0.507778	0.999999	ITPR3	33693545	33693705	0.170667
296388	ENSG00000135250	7	-	0.0237929	0.662304	0.507779	0.999999	SRPK2	105268870	105269015	0.864617
438535	ENSG00000120675	13	+	0.0308199	0.662325	0.507781	0.999999	DNAJC15	43068930	43069003	0.78097
319981	ENSG00000104408	8	-	-0.0685545	-0.662298	0.507783	0.999999	EIF3E	108243293	108243463	-1.57343
213072	ENSG00000163644	4	-	0.0183692	0.662295	0.507787	0.999999	PPM1K	88268190	88268321	2.04601
78310	ENSG00000163565	1	+	0.0331431	0.662293	0.507787	0.999999	IFI16	159052320	159052350	0.0991121
352691	ENSG00000119906	10	+	0.0294941	0.662294	0.507788	0.999999	SLF2	100926020	100926760	-0.447299
519041	ENSG00000103335	16	-	0.0288377	0.662283	0.507792	0.999999	PIEZO1	88719802	88719890	-0.00472644
121405	ENSG00000239779	2	+	0.0305673	0.662288	0.507792	0.999999	WBP1	74459478	74459552	-0.192139
647828	ENSG00000147044	X	-	0.0207479	0.662275	0.507797	0.999999	CASK	41665277	41665431	1.26716
197596	ENSG00000168228	4	+	0.0320568	0.662275	0.507799	0.999999	ZCCHC4	25314046	25314164	-0.405459
643688	ENSG00000134602	X	+	-0.0152951	-0.662276	0.507802	0.999999	STK26	132071069	132071217	2.92003
381499	ENSG00000149292	11	+	0.0360021	0.66226	0.507807	0.999999	TTC12	113362401	113362451	-0.65238
170234	ENSG00000114626	3	+	-0.0241704	-0.662236	0.507823	0.999999	ABTB1	127677027	127677073	2.27947
644977	ENSG00000063587	X	+	0.0257166	0.662252	0.507826	0.999999	ZNF275	153346819	153347655	0.726287
386005	ENSG00000129749	11	-	0.0435355	0.662252	0.507835	0.999999	CHRNA10	3668500	3669195	-1.12104
275681	ENSG00000065883	7	+	-0.0175082	-0.662213	0.507837	0.999999	CDK13	40078720	40078834	2.0732
110145	ENSG00000116852	1	-	0.0296344	0.66221	0.50784	0.999999	KIF21B	200991657	200991725	0.150689
264136	ENSG00000124571	6	-	-0.0257726	-0.662198	0.507847	0.999999	XPO5	43551324	43551453	0.248706
561773	ENSG00000130856	18	+	-0.0351074	-0.662197	0.507848	0.999999	ZNF236	76898092	76898172	-1.07922
573772	ENSG00000282851	19	+	0.031628	0.662193	0.507854	0.999999	BISPR	17405824	17405987	0.0328845
506002	ENSG00000103148	16	-	-0.0541249	-0.662187	0.507857	0.999999	NPRL3	98145	98160	1.06994
340604	ENSG00000070061	9	-	-0.0206254	-0.662182	0.507858	0.999999	ELP1	108882125	108882187	0.777047
343540	ENSG00000165699	9	-	-0.0281585	-0.662177	0.50786	0.999999	TSC1	132921941	132921973	0.138454
637626	ENSG00000130741	X	+	0.013979	0.662182	0.507861	0.999999	EIF2S3	24057633	24057754	4.4508
112194	ENSG00000162813	1	-	0.036458	0.662177	0.507864	0.999999	BPNT1	220089734	220089769	-0.855138
435650	ENSG00000090975	12	-	-0.04924	-0.662165	0.507875	0.999999	PITPNM2	123013996	123014042	-1.86034
302193	ENSG00000078674	8	+	-0.017721	-0.662149	0.507877	0.999999	PCM1	17924713	17924743	1.80746
559702	ENSG00000078142	18	+	0.0321536	0.662148	0.507878	0.999999	PIK3C3	41970457	41970499	-0.759807
117200	ENSG00000163803	2	+	0.0637928	0.662142	0.507882	0.999999	PLB1	28538319	28538381	-1.97412
227804	ENSG00000171604	5	+	-0.047359	-0.662147	0.507883	0.999999	CXXC5	139680937	139680957	-2.35929
357108	ENSG00000107611	10	-	-0.0363826	-0.662139	0.507884	0.999999	CUBN	17085597	17085759	-0.369159
107356	ENSG00000122218	1	-	-0.0153377	-0.662129	0.50789	0.999999	COPA	160293386	160293463	2.52837
572387	ENSG00000104957	19	+	-0.0400451	-0.662134	0.50789	0.999999	CCDC130	13762932	13762973	-2.08661
266589	ENSG00000146282	6	-	0.0286276	0.662134	0.507891	0.999999	RARS2	87518892	87519231	-0.0270866
387983	ENSG00000110693	11	-	-0.048033	-0.662128	0.507894	0.999999	SOX6	15969622	15972698	0.314185
258791	ENSG00000021355	6	-	-0.0446176	-0.662128	0.507899	0.999999	SERPINB1	2841863	2841959	-2.39188
577692	ENSG00000189164	19	+	-0.0244506	-0.662129	0.507902	0.999999	ZNF527	37388784	37390770	1.76211
153038	ENSG00000155657	2	-	-0.0558445	-0.662103	0.507906	0.999999	TTN	178636752	178636799	-2.04614
442372	ENSG00000165487	13	-	0.0313964	0.662105	0.50791	0.999999	MICU2	21510004	21510026	0.163632
547237	ENSG00000108828	17	-	0.0332657	0.662104	0.507913	0.999999	VAT1	43016314	43016548	-0.435185
216202	ENSG00000164162	4	-	-0.0543029	-0.662123	0.507914	0.999999	ANAPC10	144995455	144995455	-1.90984
582615	ENSG00000104973	19	+	0.0496899	0.662089	0.507917	0.999999	MED25	49836226	49836252	-2.12309
353395	ENSG00000065613	10	+	-0.0174499	-0.662092	0.507918	0.999999	SLK	104020488	104020613	2.50388
70770	ENSG00000137965	1	+	-0.0524639	-0.662089	0.507919	0.999999	IFI44	78660554	78660654	1.05899
161116	ENSG00000144597	3	+	-0.0168343	-0.662101	0.50792	0.999999	EAF1	15436342	15436575	1.5847
231296	ENSG00000164466	5	+	0.0282058	0.662085	0.507922	0.999999	SFXN1	175512182	175512196	-0.143402
428027	ENSG00000062485	12	-	0.0238036	0.662066	0.507931	0.999999	CS	56275049	56275131	0.685674
571081	ENSG00000130734	19	+	0.0411713	0.662067	0.507933	0.999999	ATG4D	10543971	10544282	-1.5726
112219	ENSG00000118873	1	-	-0.0213906	-0.662039	0.507949	0.999999	RAB3GAP2	220162198	220162268	0.768154
507457	ENSG00000205937	16	-	0.0371674	0.662029	0.507955	0.999999	RNPS1	2267209	2267218	-1.16927
226579	ENSG00000158985	5	+	0.0112133	0.66202	0.507963	0.999999	CDC42SE2	131392268	131393106	5.80197
272275	ENSG00000164818	7	+	0.0467727	0.662012	0.507973	0.999999	DNAAF5	729725	729847	-2.2552
629508	ENSG00000184164	22	+	0.0323383	0.662	0.507981	0.999999	CRELD2	49920156	49920247	-0.285004
295163	ENSG00000166526	7	-	0.0276733	0.66199	0.507983	0.999999	ZNF3	100075236	100075261	-0.0804267
561101	ENSG00000134444	18	+	0.0131841	0.661967	0.507994	0.999999	RELCH	62305414	62307112	3.77928
117833	ENSG00000049323	2	+	-0.0510217	-0.661953	0.508004	0.999999	LTBP1	33364216	33364356	-0.652756
563956	ENSG00000141447	18	-	-0.0438205	-0.661951	0.508006	0.999999	OSBPL1A	24341547	24341658	-1.40916
622975	ENSG00000184787	21	-	-0.0168818	-0.661941	0.508014	0.999999	UBE2G2	44771295	44771489	1.95973
574906	ENSG00000181896	19	+	-0.0180193	-0.661939	0.508016	0.999999	ZNF101	19678726	19678786	2.24131
470294	ENSG00000247556	15	+	0.0195006	0.661938	0.50802	0.999999	OIP5-AS1	41288272	41289155	1.73342
70902	ENSG00000142875	1	+	0.04089	0.661897	0.50804	0.999999	PRKACB	84164966	84165013	-0.675979
485153	ENSG00000090487	15	-	-0.0308423	-0.661894	0.508044	0.999999	SPG21	64989169	64989273	-0.697349
437792	ENSG00000073910	13	+	-0.0204425	-0.661886	0.508045	0.999999	FRY	32231179	32231300	1.94847
229885	ENSG00000055163	5	+	0.0159401	0.661884	0.508047	0.999999	CYFIP2	157304250	157304274	2.80142
202862	ENSG00000073331	4	+	0.0376395	0.661873	0.508056	0.999999	ALPK1	112423788	112423943	-0.3727
573812	ENSG00000141971	19	+	-0.0402042	-0.661881	0.508059	0.999999	MVB12A	17422332	17422443	-1.13829
175062	ENSG00000145191	3	+	-0.0402053	-0.661852	0.508068	0.999999	EIF2B5	184138144	184138165	-1.96069
222786	ENSG00000131844	5	+	-0.0232194	-0.66183	0.508085	0.999999	MCCC2	71596280	71596364	0.727406
195839	ENSG00000063978	4	+	0.0280844	0.661827	0.508086	0.999999	RNF4	2497122	2497300	-0.224879
304171	ENSG00000165392	8	+	0.0298896	0.661825	0.508087	0.999999	WRN	31124522	31124623	-0.298628
80936	ENSG00000116260	1	+	-0.0239954	-0.661816	0.508097	0.999999	QSOX1	180183916	180184050	1.10235
217390	ENSG00000181381	4	-	-0.0373143	-0.6618	0.508101	0.999999	DDX60L	168396125	168396127	0.56507
452766	ENSG00000100731	14	+	0.0160382	0.661779	0.508115	0.999999	PCNX1	71109452	71109592	3.11617
138303	ENSG00000143797	2	-	-0.0303513	-0.661781	0.508116	0.999999	MBOAT2	8864170	8864234	1.17256
254365	ENSG00000057657	6	+	0.0399088	0.661783	0.508118	0.999999	PRDM1	106095615	106095620	-0.882333
632080	ENSG00000180957	22	-	0.0285851	0.661777	0.508119	0.999999	PITPNB	27910964	27911109	0.0950389
65557	ENSG00000092847	1	+	-0.0207114	-0.661764	0.508128	0.999999	AGO1	35906935	35907119	1.3911
120635	ENSG00000087338	2	+	0.0209325	0.661761	0.508131	0.999999	GMCL1	69861278	69861347	1.26939
578922	ENSG00000160410	19	+	0.031813	0.661745	0.508137	0.999999	SHKBP1	40576887	40576915	0.526696
375506	ENSG00000173442	11	+	0.0201976	0.661743	0.508139	0.999999	EHBP1L1	65579936	65579989	2.21284
632438	ENSG00000100325	22	-	-0.0332339	-0.661737	0.508143	0.999999	ASCC2	29804638	29804824	3.6603
408137	ENSG00000139644	12	+	0.0206674	0.661731	0.508146	0.999999	TMBIM6	49759136	49759220	1.28324
63046	ENSG00000004487	1	+	0.0339754	0.661734	0.508146	0.999999	KDM1A	23081574	23082219	-1.09538
410115	ENSG00000065357	12	+	-0.0460079	-0.661728	0.508147	0.999999	DGKA	55953448	55953684	-1.70831
615140	ENSG00000124214	20	-	-0.0276919	-0.661732	0.508147	0.999999	STAU1	49118365	49118408	0.728507
472604	ENSG00000157450	15	+	-0.0331049	-0.661729	0.508149	0.999999	RNF111	59092513	59092536	-0.795461
221288	ENSG00000247796	5	+	-0.0593565	-0.661789	0.508149	0.999999	AC008966.1	53109899	53110148	-2.38759
209262	ENSG00000174130	4	-	-0.018472	-0.661736	0.508154	0.999999	TLR6	38827083	38827379	3.90299
599531	ENSG00000105486	19	-	0.0313455	0.66172	0.508154	0.999999	LIG1	48115524	48115732	-0.379019
96575	ENSG00000185104	1	-	-0.0158338	-0.66172	0.508156	0.999999	FAF1	50738863	50738954	2.22298
601713	ENSG00000167766	19	-	-0.0415084	-0.661712	0.50816	0.999999	ZNF83	52618766	52618935	-0.898475
236186	ENSG00000123219	5	-	-0.0621119	-0.661691	0.508174	0.999999	CENPK	65528543	65528578	-1.49112
339108	ENSG00000187764	9	-	0.0192939	0.661686	0.508175	0.999999	SEMA4D	89391264	89391415	3.23387
466036	ENSG00000100697	14	-	0.016415	0.661663	0.508189	0.999999	DICER1	95113092	95113129	2.69343
82819	ENSG00000077157	1	+	-0.0561328	-0.661656	0.508194	0.999999	PPP1R12B	202567424	202567517	-2.4421
554408	ENSG00000070731	17	-	-0.0323562	-0.661662	0.508195	0.999999	ST6GALNAC2	76570634	76570668	0.276737
65828	ENSG00000183520	1	+	0.0253173	0.661665	0.508196	0.999999	UTP11	38023802	38024824	0.517033
64001	ENSG00000204160	1	+	0.0471299	0.66163	0.508215	0.999999	ZDHHC18	26856263	26856847	-1.26939
212538	ENSG00000163625	4	-	-0.0217626	-0.661612	0.508221	0.999999	WDFY3	84797996	84798108	2.40323
559897	ENSG00000141469	18	+	-0.0379507	-0.661611	0.508223	0.999999	SLC14A1	45750338	45751176	1.51276
439414	ENSG00000139668	13	+	-0.0226107	-0.661609	0.50823	0.999999	WDFY2	51755358	51755459	1.01253
559371	ENSG00000166974	18	+	0.02733	0.661605	0.50823	0.999999	MAPRE2	35131918	35132031	-0.367514
520372	ENSG00000142507	17	+	0.0453574	0.661609	0.508231	0.999999	PSMB6	4796796	4797174	-1.71637
280603	ENSG00000168090	7	+	0.041166	0.661595	0.508236	0.999999	COPS6	100090655	100090780	-1.87944
184847	ENSG00000163636	3	-	0.0269207	0.661592	0.508238	0.999999	PSMD6	64022739	64022801	0.073316
309104	ENSG00000164934	8	+	0.0269881	0.661593	0.508238	0.999999	DCAF13	103435626	103435790	0.744304
335792	ENSG00000137154	9	-	0.0253347	0.661589	0.508243	0.999999	RPS6	19378774	19378918	6.58901
104017	ENSG00000117362	1	-	-0.0321449	-0.661583	0.508245	0.999999	APH1A	150267255	150267355	-0.513342
426139	ENSG00000110925	12	-	0.0367304	0.661582	0.508247	0.999999	CSRNP2	51073823	51073889	-0.941339
104018	ENSG00000117362	1	-	-0.0169784	-0.661577	0.508249	0.999999	APH1A	150267356	150267369	2.42929
424319	ENSG00000151239	12	-	0.0503143	0.661573	0.50825	0.999999	TWF1	43805886	43806002	-1.85951
386125	ENSG00000132109	11	-	-0.0168417	-0.661578	0.508253	0.999999	TRIM21	4388300	4388530	3.05578
306299	ENSG00000104388	8	+	-0.0174727	-0.661557	0.50826	0.999999	RAB2A	60618580	60618648	2.25804
583561	ENSG00000221923	19	+	0.0398001	0.661568	0.508262	0.999999	ZNF880	52374395	52374427	-0.667379
133371	ENSG00000018280	2	+	-0.0295553	-0.661548	0.508263	0.999999	SLC11A1	218385412	218385485	1.03843
520314	ENSG00000141480	17	+	0.017227	0.661546	0.508265	0.999999	ARRB2	4721097	4721138	3.40019
269544	ENSG00000112339	6	-	0.0371488	0.661541	0.508268	0.999999	HBS1L	134982563	134983573	-1.15701
254531	ENSG00000118689	6	+	0.0238128	0.661558	0.508271	0.999999	FOXO3	108680752	108684768	6.50556
487370	ENSG00000140374	15	-	-0.0196646	-0.661536	0.508271	0.999999	ETFA	76225849	76225904	1.86347
425835	ENSG00000161800	12	-	0.0350958	0.661536	0.508273	0.999999	RACGAP1	49990268	49990343	-0.699117
420369	ENSG00000139190	12	-	-0.0216576	-0.661541	0.508274	0.999999	VAMP1	6464487	6464581	1.1117
309107	ENSG00000164934	8	+	-0.0298835	-0.661537	0.508274	0.999999	DCAF13	103440211	103440271	0.304656
164317	ENSG00000132153	3	+	0.0221388	0.661527	0.508278	0.999999	DHX30	47841617	47841737	0.939847
484998	ENSG00000166794	15	-	0.0166651	0.661543	0.50828	0.999999	PPIB	64160104	64160197	4.26459
183001	ENSG00000214706	3	-	-0.0420242	-0.661517	0.508286	0.999999	IFRD2	50288427	50288429	-1.02099
367242	ENSG00000064201	11	+	-0.0286148	-0.661504	0.508293	0.999999	TSPAN32	2317427	2317525	0.168922
628902	ENSG00000138964	22	+	0.0185555	0.661504	0.508293	0.999999	PARVG	44185873	44186114	1.90326
550526	ENSG00000108395	17	-	0.023367	0.661498	0.508296	0.999999	TRIM37	59084002	59084089	0.630349
546894	ENSG00000168610	17	-	0.0369079	0.661495	0.508297	0.999999	STAT3	42325062	42325157	-0.621937
64400	ENSG00000180098	1	+	0.0370118	0.661492	0.508302	0.999999	TRNAU1AP	28553738	28554048	-1.372
547872	ENSG00000013306	17	-	0.0784463	0.661479	0.508308	0.999999	SLC25A39	44322553	44322807	0.273838
323698	ENSG00000161016	8	-	-0.0347552	-0.661469	0.508316	0.999999	RPL8	144792366	144792384	0.243161
409438	ENSG00000197111	12	+	-0.0465507	-0.661457	0.508323	0.999999	PCBP2	53452325	53452367	-1.14941
528581	ENSG00000188554	17	+	0.0120854	0.661449	0.508328	0.999999	NBR1	43209994	43210521	4.31066
180322	ENSG00000168038	3	-	-0.0294525	-0.661444	0.50833	0.999999	ULK4	41705057	41705151	-0.167212
331841	ENSG00000119392	9	+	-0.0175072	-0.661446	0.508333	0.999999	GLE1	128525192	128525423	1.52027
148748	ENSG00000163161	2	-	0.0213956	0.661437	0.508335	0.999999	ERCC3	127293603	127293718	0.753113
530708	ENSG00000136444	17	+	-0.0308143	-0.661433	0.50834	0.999999	RSAD1	50483706	50483760	-0.366445
610661	ENSG00000101266	20	-	0.0327319	0.661422	0.508343	0.999999	CSNK2A1	473337	473950	-0.574725
391628	ENSG00000110048	11	-	0.0165187	0.661429	0.508344	0.999999	OSBP	59608484	59608734	1.87777
211304	ENSG00000132466	4	-	0.0260679	0.661408	0.508353	0.999999	ANKRD17	73125030	73125058	0.528733
152936	ENSG00000155657	2	-	0.0160025	0.661402	0.508355	0.999999	TTN	178559311	178576416	4.8328
269550	ENSG00000112339	6	-	-0.0233431	-0.661397	0.508361	0.999999	HBS1L	134987746	134987791	0.910309
112831	ENSG00000143751	1	-	0.0143462	0.661418	0.508362	0.999999	SDE2	225987896	225988388	3.27805
290915	ENSG00000232956	7	-	-0.0289388	-0.6614	0.508364	0.999999	SNHG15	44983822	44983846	-0.0325904
538371	ENSG00000074370	17	-	0.0327962	0.661385	0.508369	0.999999	ATP2A3	3925291	3925345	-0.283869
225756	ENSG00000172869	5	+	0.0174719	0.661382	0.50837	0.999999	DMXL1	119118815	119119004	2.12015
421298	ENSG00000003056	12	-	-0.0150381	-0.661375	0.508376	0.999999	M6PR	8943405	8943420	2.93936
477980	ENSG00000173575	15	+	-0.0159981	-0.661352	0.508388	0.999999	CHD2	93014816	93014909	2.55244
604196	ENSG00000132670	20	+	-0.0159464	-0.661345	0.508396	0.999999	PTPRA	2964272	2964350	2.44591
270020	ENSG00000135597	6	-	-0.0212739	-0.661338	0.508398	0.999999	REPS1	138915858	138915976	0.949205
178445	ENSG00000131381	3	-	0.0205254	0.661339	0.5084	0.999999	RBSN	15095998	15096288	1.17075
599214	ENSG00000130749	19	-	-0.0432092	-0.661338	0.508401	0.999999	ZC3H4	47085133	47085195	-1.86314
138385	ENSG00000151694	2	-	0.0334177	0.66133	0.508403	0.999999	ADAM17	9492987	9493153	-0.627964
338947	ENSG00000083223	9	-	-0.0153423	-0.661331	0.508403	0.999999	TUT7	86319584	86319644	3.15493
348772	ENSG00000122873	10	+	-0.0510979	-0.661344	0.508404	0.999999	CISD1	58287833	58287999	-2.01477
468996	ENSG00000198690	15	+	-0.0315897	-0.661328	0.508407	0.999999	FAN1	30922262	30922354	-0.128388
640131	ENSG00000169188	X	+	0.0356337	0.661343	0.50841	0.999999	APEX2	55003799	55003868	-0.997793
77264	ENSG00000169241	1	+	-0.0430593	-0.661309	0.50842	0.999999	SLC50A1	155136952	155137131	-1.84478
563650	ENSG00000141446	18	-	0.0332234	0.661311	0.50842	0.999999	ESCO1	21560982	21560990	0.0430728
652285	ENSG00000101882	X	-	-0.0265344	-0.661306	0.508424	0.999999	NKAP	119922841	119925050	0.343512
344403	ENSG00000107223	9	-	-0.0344051	-0.66131	0.508426	0.999999	EDF1	136862490	136862496	-0.125471
243943	ENSG00000072786	5	-	-0.0202362	-0.66129	0.508429	0.999999	STK10	172054569	172054694	2.40858
157954	ENSG00000085982	2	-	-0.0409485	-0.661289	0.50843	0.999999	USP40	233529431	233529512	-1.25677
298518	ENSG00000122783	7	-	0.0271567	0.661272	0.508442	0.999999	CYREN	135093379	135094582	0.0481854
548559	ENSG00000120071	17	-	0.0550313	0.661267	0.508442	0.999999	KANSL1	46031654	46031703	-2.49045
437902	ENSG00000083642	13	+	0.0175713	0.661269	0.508443	0.999999	PDS5B	32706934	32707039	1.92668
615939	ENSG00000196074	20	-	0.0516259	0.66126	0.508448	0.999999	SYCP2	59919493	59919536	-2.26119
257720	ENSG00000078269	6	+	-0.0468707	-0.661262	0.508449	0.999999	SYNJ2	158081432	158081510	-1.92342
253115	ENSG00000112305	6	+	-0.0198953	-0.661264	0.50845	0.999999	SMAP1	70852540	70852664	1.2796
80114	ENSG00000117523	1	+	0.021394	0.661252	0.508453	0.999999	PRRC2C	171566592	171566843	1.85854
331967	ENSG00000197694	9	+	-0.0288068	-0.661246	0.508456	0.999999	SPTAN1	128626392	128626510	0.0889858
78997	ENSG00000143226	1	+	0.0222586	0.661244	0.508459	0.999999	FCGR2A	161514620	161514874	2.60213
266833	ENSG00000112159	6	-	-0.0236193	-0.661239	0.50846	0.999999	MDN1	89714543	89714751	0.658095
165912	ENSG00000010327	3	+	-0.0384473	-0.661229	0.508467	0.999999	STAB1	52521844	52521951	-1.08655
477843	ENSG00000176463	15	+	0.0303762	0.661228	0.50847	0.999999	SLCO3A1	92171848	92172435	-0.0611446
448603	ENSG00000100918	14	+	0.0480987	0.661211	0.508481	0.999999	REC8	24172492	24172608	-1.8782
644449	ENSG00000102081	X	+	0.031032	0.661206	0.508483	0.999999	FMR1	147948413	147948534	-0.527719
419704	ENSG00000151062	12	-	-0.0506917	-0.66121	0.508483	0.999999	CACNA2D4	1793614	1793759	-2.40178
549289	ENSG00000173868	17	-	-0.0444015	-0.661205	0.508488	0.999999	PHOSPHO1	49225005	49225131	0.0301164
339832	ENSG00000130958	9	-	0.0271128	0.661213	0.508488	0.999999	SLC35D2	96360193	96360221	0.384753
315437	ENSG00000083168	8	-	-0.0189797	-0.661192	0.508492	0.999999	KAT6A	42051901	42051984	1.89534
387768	ENSG00000148925	11	-	-0.0201494	-0.661188	0.508496	0.999999	BTBD10	13403168	13403278	1.33833
624192	ENSG00000099917	22	+	0.0263336	0.661182	0.508497	0.999999	MED15	20554936	20554995	0.461728
236661	ENSG00000164331	5	-	0.0285938	0.661187	0.508499	0.999999	ANKRA2	73561289	73561369	-0.0247874
145335	ENSG00000042493	2	-	0.0298719	0.661182	0.5085	0.999999	CAPG	85394893	85394894	0.67597
586254	ENSG00000099821	19	-	0.033148	0.66117	0.508507	0.999999	POLRMT	623467	623603	-0.808455
604211	ENSG00000132670	20	+	-0.0183518	-0.661169	0.508508	0.999999	PTPRA	3026687	3026780	1.60332
171802	ENSG00000114120	3	+	0.0399024	0.661164	0.508511	0.999999	SLC25A36	140956692	140957069	-1.39306
105635	ENSG00000169231	1	-	0.0393357	0.66115	0.508519	0.999999	THBS3	155195845	155195899	-1.20762
429805	ENSG00000251301	12	-	0.0743856	0.66115	0.508524	0.999999	LINC02384	68403733	68403800	-2.06589
60529	ENSG00000171735	1	+	-0.028469	-0.661143	0.508527	0.999999	CAMTA1	6820181	6820250	0.326684
99794	ENSG00000122482	1	-	-0.0459611	-0.66114	0.508528	0.999999	ZNF644	91020448	91020528	-1.36125
199412	ENSG00000128050	4	+	0.0283893	0.661138	0.508535	0.999999	PAICS	56459372	56459499	0.224611
319464	ENSG00000120963	8	-	0.0180705	0.661115	0.508543	0.999999	ZNF706	101200036	101200093	2.03598
606036	ENSG00000101337	20	+	0.0254404	0.661116	0.508543	0.999999	TM9SF4	32165295	32165587	0.403358
209180	ENSG00000181826	4	-	-0.0214987	-0.661128	0.508544	0.999999	RELL1	37612901	37613342	2.50864
284635	ENSG00000006530	7	+	0.0395456	0.661105	0.508548	0.999999	AGK	141600492	141600557	-1.52022
360551	ENSG00000148719	10	-	-0.0180523	-0.6611	0.508556	0.999999	DNAJB12	72340985	72341170	1.92357
554036	ENSG00000161533	17	-	-0.0318725	-0.661089	0.508558	0.999999	ACOX1	75979092	75979128	-0.0900547
268921	ENSG00000152894	6	-	0.0541569	0.661086	0.508562	0.999999	PTPRK	128067678	128067792	-1.96914
582263	ENSG00000104870	19	+	-0.0361619	-0.661073	0.508568	0.999999	FCGRT	49513255	49513378	-0.0844503
212274	ENSG00000138674	4	-	0.0299834	0.661069	0.50857	0.999999	SEC31A	82891121	82891133	-0.469771
218137	ENSG00000168310	4	-	-0.0162198	-0.661059	0.50858	0.999999	IRF2	184428978	184429070	2.58197
654812	ENSG00000130830	X	-	-0.0315657	-0.66104	0.508589	0.999999	MPP1	154785057	154785083	4.38445
290336	ENSG00000136197	7	-	0.0418681	0.661099	0.508591	0.999999	C7orf25	42910922	42911193	-0.303367
114504	ENSG00000185420	1	-	0.0332219	0.661028	0.508599	0.999999	SMYD3	246327333	246327337	-0.43908
398472	ENSG00000152558	11	-	-0.0282212	-0.661023	0.508606	0.999999	TMEM123	102452553	102452839	1.68893
496630	ENSG00000178188	16	+	-0.0434955	-0.661015	0.508607	0.999999	SH2B1	28873447	28873607	-2.02471
470601	ENSG00000214013	15	+	0.0193973	0.661009	0.50861	0.999999	GANC	42310693	42310846	1.53369
397749	ENSG00000109861	11	-	-0.0160619	-0.661011	0.508611	0.999999	CTSC	88296159	88296264	3.97455
621114	ENSG00000156261	21	-	0.0160441	0.661003	0.508614	0.999999	CCT8	29061253	29061376	3.39589
80690	ENSG00000116191	1	+	0.0230015	0.660997	0.508618	0.999999	RALGPS2	178920104	178921841	2.5883
608704	ENSG00000124151	20	+	0.014977	0.660982	0.508628	0.999999	NCOA3	47633496	47633636	2.79719
136963	ENSG00000168385	2	+	-0.0145467	-0.660974	0.508631	0.999999	2021-09-02	241337766	241337790	3.01931
550552	ENSG00000182628	17	-	-0.0310917	-0.660976	0.508641	0.999999	SKA2	59112091	59112261	0.293558
648454	ENSG00000068400	X	-	0.022425	0.660939	0.508654	0.999999	GRIPAP1	48999238	48999299	0.799256
137078	ENSG00000168397	2	+	0.0296696	0.660934	0.508658	0.999999	ATG4B	241637707	241637709	-0.262552
294667	ENSG00000004864	7	-	-0.0313141	-0.660933	0.508661	0.999999	SLC25A13	96170045	96170125	-0.417902
502387	ENSG00000039068	16	+	-0.0555648	-0.660925	0.508667	0.999999	CDH1	68801740	68801893	-1.11252
651665	ENSG00000133131	X	-	-0.0484477	-0.660907	0.508679	0.999999	MORC4	106941424	106941463	-2.14663
162743	ENSG00000114739	3	+	0.0490292	0.660907	0.508684	0.999999	ACVR2B	38479678	38479826	-1.97061
517227	ENSG00000214331	16	-	-0.042173	-0.660897	0.508685	0.999999	AC009053.1	74349742	74349859	-1.50073
164481	ENSG00000177479	3	+	0.0191919	0.66089	0.508686	0.999999	ARIH2	48961639	48961679	1.17666
467024	ENSG00000156411	14	-	-0.060184	-0.66089	0.50869	0.999999	ATP5MPL	103914479	103914633	-1.764
115866	ENSG00000071575	2	+	-0.0319469	-0.660903	0.508691	0.999999	TRIB2	12717011	12717251	-0.143329
640642	ENSG00000082458	X	+	0.0451533	0.660888	0.508691	0.999999	DLG3	70500471	70500580	-1.6568
439003	ENSG00000102543	13	+	-0.0318622	-0.660884	0.508694	0.999999	CDADC1	49255839	49255913	-0.326889
130080	ENSG00000138434	2	+	-0.0190931	-0.660866	0.508701	0.999999	ITPRID2	181900861	181900904	1.67612
631970	ENSG00000100109	22	-	-0.0182662	-0.660864	0.508703	0.999999	TFIP11	26510145	26510281	1.97593
414089	ENSG00000257878	12	+	-0.0338265	-0.660905	0.508705	0.999999	AC007298.2	96009961	96010070	0.749949
571192	ENSG00000129351	19	+	-0.0216851	-0.660843	0.508715	0.999999	ILF3	10678653	10678704	0.724247
293803	ENSG00000135185	7	-	0.0192737	0.660844	0.50872	0.999999	TMEM243	87196600	87196758	2.46467
419058	ENSG00000183495	12	+	0.0444669	0.660831	0.508723	0.999999	EP400	132029701	132029903	-1.32663
473556	ENSG00000166949	15	+	-0.03161	-0.660832	0.508724	0.999999	SMAD3	67190413	67190762	-0.0460081
136154	ENSG00000198612	2	+	0.0242479	0.660833	0.508726	0.999999	COPS8	237094090	237094138	0.89719
498917	ENSG00000155393	16	+	0.0198889	0.66083	0.508728	0.999999	HEATR3	50078741	50078943	1.70088
93169	ENSG00000134644	1	-	0.0260802	0.660822	0.508729	0.999999	PUM1	30950127	30950132	0.0615547
454425	ENSG00000100722	14	+	-0.0398331	-0.660815	0.508733	0.999999	ZC3H14	88611873	88611883	-1.8232
548596	ENSG00000120071	17	-	0.0450428	0.660813	0.508734	0.999999	KANSL1	46039076	46039081	-1.21461
496999	ENSG00000013364	16	+	-0.0220834	-0.660813	0.508734	0.999999	MVP	29841791	29841840	1.56579
158857	ENSG00000115677	2	-	-0.0475886	-0.660803	0.50874	0.999999	HDLBP	241235256	241235275	-2.09409
66433	ENSG00000171793	1	+	-0.0252915	-0.660802	0.508742	0.999999	CTPS1	40988594	40988710	0.41784
384335	ENSG00000149418	11	+	-0.0455162	-0.660807	0.508743	0.999999	ST14	130198508	130198621	-1.51572
100408	ENSG00000188641	1	-	-0.0144301	-0.660801	0.508744	0.999999	DPYD	97082330	97082470	3.40745
104297	ENSG00000143409	1	-	0.044885	0.660797	0.508747	0.999999	MINDY1	151006858	151006871	-1.47316
222429	ENSG00000152942	5	+	0.0385073	0.660794	0.508748	0.999999	RAD17	69370246	69370284	-1.14021
208359	ENSG00000038219	4	-	0.0169154	0.660789	0.508751	0.999999	BOD1L1	13582652	13582736	2.98459
579532	ENSG00000170956	19	+	-0.0528181	-0.66079	0.508752	0.999999	CEACAM3	41810018	41810031	-2.46232
285838	ENSG00000106479	7	+	-0.037609	-0.66079	0.508755	0.999999	ZNF862	149855974	149856361	-1.3114
257494	ENSG00000146426	6	+	-0.0601235	-0.660786	0.508755	0.999999	TIAM2	155211226	155211307	-2.15497
513385	ENSG00000069329	16	-	-0.0137893	-0.660781	0.508756	0.999999	VPS35	46679044	46679156	3.48909
78675	ENSG00000122224	1	+	0.0178912	0.660782	0.508757	0.999999	LY9	160827748	160828255	2.19463
242095	ENSG00000156475	5	-	-0.0418116	-0.66078	0.508758	0.999999	PPP2R2B	146701086	146701142	-0.776038
218125	ENSG00000168310	4	-	0.028652	0.660777	0.508761	0.999999	IRF2	184407179	184407283	-0.16495
70138	ENSG00000116754	1	+	-0.0162022	-0.660773	0.508761	0.999999	SRSF11	70250393	70250503	3.56075
322832	ENSG00000104522	8	-	-0.0560977	-0.660774	0.508761	0.999999	TSTA3	143617483	143617504	-0.368221
651160	ENSG00000102362	X	-	-0.0600625	-0.660781	0.508761	0.999999	SYTL4	100701928	100702107	-2.32155
75838	ENSG00000143374	1	+	0.0287277	0.660771	0.508763	0.999999	TARS2	150497598	150497747	-0.164277
132232	ENSG00000114942	2	+	-0.0793274	-0.660767	0.508767	0.999999	EEF1B2	206161118	206161132	-1.46671
600489	ENSG00000010361	19	-	-0.0389841	-0.660757	0.508773	0.999999	FUZ	49811431	49811467	-1.05561
143820	ENSG00000179818	2	-	0.0431265	0.660743	0.508778	0.999999	PCBP1-AS1	69963405	69963423	-1.37677
504976	ENSG00000167515	16	+	0.0377665	0.660747	0.50878	0.999999	TRAPPC2L	88861050	88861105	-1.06248
140151	ENSG00000115211	2	-	0.0260889	0.660741	0.508782	0.999999	EIF2B4	27368413	27368463	0.200202
423579	ENSG00000110888	12	-	-0.0238986	-0.660738	0.508783	0.999999	CAPRIN2	30730239	30730282	1.08175
276792	ENSG00000129103	7	+	0.0364294	0.660738	0.508784	0.999999	SUMF2	56076528	56076602	-1.08713
108749	ENSG00000234741	1	-	0.0383224	0.660731	0.508787	0.999999	GAS5	173865953	173866176	0.414056
91425	ENSG00000075151	1	-	0.047414	0.660728	0.508789	0.999999	EIF4G3	20806292	20806469	-2.14744
259780	ENSG00000124789	6	-	-0.0135373	-0.660731	0.50879	0.999999	NUP153	17661653	17661779	2.8638
440711	ENSG00000125304	13	+	-0.0212345	-0.660726	0.508793	0.999999	TM9SF2	99563335	99564006	0.792701
323505	ENSG00000187954	8	-	0.0229963	0.660733	0.508793	0.999999	CYHR1	144453222	144453460	1.2742
296516	ENSG00000105835	7	-	0.0262079	0.660719	0.508796	0.999999	NAMPT	106272039	106272106	3.29817
419033	ENSG00000183495	12	+	-0.0519234	-0.660711	0.5088	0.999999	EP400	131986514	131986807	-2.02176
70629	ENSG00000180488	1	+	-0.030562	-0.660707	0.508805	0.999999	MIGA1	77859314	77859386	-0.390043
147011	ENSG00000158411	2	-	-0.0331169	-0.660702	0.508808	0.999999	MITD1	99170653	99170905	-0.34538
136462	ENSG00000204104	2	+	-0.0358716	-0.660688	0.508822	0.999999	TRAF3IP1	238328926	238329342	-0.741195
621911	ENSG00000236830	21	-	-0.0488045	-0.660732	0.508827	0.999999	CBR3-AS1	36147970	36150710	-0.73716
217415	ENSG00000181381	4	-	-0.0239631	-0.660664	0.50883	0.999999	DDX60L	168457892	168458008	3.08108
539907	ENSG00000141510	17	-	0.0389157	0.660666	0.508831	0.999999	TP53	7676521	7676594	-1.27262
260218	ENSG00000168405	6	-	-0.0281774	-0.660663	0.508832	0.999999	CMAHP	25108683	25108713	0.121489
75520	ENSG00000271383	1	+	0.0189964	0.660656	0.508838	0.999999	NBPF19	149554765	149555625	3.57935
186292	ENSG00000138468	3	-	-0.0193017	-0.660639	0.508848	0.999999	SENP7	101331985	101332109	2.14191
178706	ENSG00000131378	3	-	-0.0200503	-0.660627	0.508855	0.999999	RFTN1	16326773	16326867	1.23148
381451	ENSG00000149292	11	+	0.0457144	0.660623	0.508856	0.999999	TTC12	113314602	113314606	-1.82084
126813	ENSG00000082258	2	+	0.0182496	0.660622	0.508859	0.999999	CCNT2	134947826	134947899	2.04673
352574	ENSG00000023839	10	+	0.0486001	0.660618	0.508862	0.999999	ABCC2	99830716	99830851	-2.21153
581539	ENSG00000142227	19	+	0.0382958	0.660613	0.508867	0.999999	EMP3	48325991	48326053	-0.669787
156646	ENSG00000198925	2	-	-0.0289743	-0.660608	0.508868	0.999999	ATG9A	219224683	219224807	0.370256
501715	ENSG00000039523	16	+	-0.0355517	-0.660601	0.508871	0.999999	RIPOR1	67538672	67538824	-1.30226
520887	ENSG00000129235	17	+	-0.0494366	-0.660604	0.508871	0.999999	TXNDC17	6642325	6642357	-2.23461
283939	ENSG00000131558	7	+	-0.0212321	-0.660582	0.508883	0.999999	EXOC4	133630139	133630141	1.03653
359621	ENSG00000151151	10	-	-0.0231699	-0.660599	0.508891	0.999999	IPMK	58267422	58267934	1.57264
534921	ENSG00000092931	17	+	0.0243342	0.660569	0.508892	0.999999	MFSD11	76743398	76743456	0.371596
150637	ENSG00000136541	2	-	-0.0456593	-0.660571	0.508893	0.999999	ERMN	157321782	157321791	-1.41817
632066	ENSG00000180957	22	-	-0.0292191	-0.660561	0.508899	0.999999	PITPNB	27860196	27860241	0.0390879
138376	ENSG00000151694	2	-	0.0170627	0.660557	0.508899	0.999999	ADAM17	9488637	9489287	2.51885
216158	ENSG00000170180	4	-	-0.0444558	-0.660578	0.508899	0.999999	GYPA	144109304	144110850	0.671061
621075	ENSG00000198862	21	-	0.0169092	0.660556	0.5089	0.999999	LTN1	28971271	28971444	2.11768
270868	ENSG00000131018	6	-	0.0279868	0.660542	0.508906	0.999999	SYNE1	152433943	152433945	0.931554
656943	ENSG00000012817	Y	-	0.0199803	0.660545	0.508907	0.999999	KDM5D	19716696	19716715	-1.21432
646682	ENSG00000182287	X	-	-0.0279235	-0.66055	0.508909	0.999999	AP1S2	15845903	15846011	1.99222
341212	ENSG00000119321	9	-	0.0344217	0.660533	0.508916	0.999999	FKBP15	113206927	113207211	-1.36873
79769	ENSG00000213064	1	+	-0.041107	-0.660543	0.508918	0.999999	SFT2D2	168229602	168229712	-0.981072
333201	ENSG00000148303	9	+	-0.0301738	-0.660516	0.508927	0.999999	RPL7A	133348922	133348936	2.104
602304	ENSG00000204577	19	-	0.031799	0.660503	0.508935	0.999999	LILRB3	54221978	54222010	1.6613
626004	ENSG00000182944	22	+	-0.0175557	-0.6605	0.508935	0.999999	EWSR1	29272380	29272385	2.06866
545367	ENSG00000273559	17	-	0.0173012	0.660502	0.508937	0.999999	CWC25	38806800	38806976	1.77932
185026	ENSG00000144749	3	-	-0.0334277	-0.660499	0.508938	0.999999	LRIG1	66398112	66398183	-0.50431
364429	ENSG00000099204	10	-	0.0497325	0.660487	0.508944	0.999999	ABLIM1	114450079	114450135	-2.26922
601715	ENSG00000167766	19	-	-0.0309958	-0.660488	0.508945	0.999999	ZNF83	52635066	52635153	0.26429
289837	ENSG00000173852	7	-	-0.0282473	-0.660471	0.508956	0.999999	DPY19L1	34940153	34940327	0.326194
393838	ENSG00000174276	11	-	-0.0492701	-0.660505	0.508962	0.999999	ZNHIT2	65117507	65117673	-2.61362
438691	ENSG00000170919	13	+	0.0447727	0.660453	0.508966	0.999999	TPT1-AS1	45377061	45377111	-1.51449
578033	ENSG00000130244	19	+	-0.0334959	-0.660458	0.508969	0.999999	FAM98C	38405344	38405421	-0.693925
244352	ENSG00000160883	5	-	0.0211069	0.66045	0.508969	0.999999	HK3	176891392	176891538	2.67414
653455	ENSG00000101974	X	-	-0.0230565	-0.660436	0.508977	0.999999	ATP11C	139743559	139743624	0.678482
411821	ENSG00000183735	12	+	0.0193593	0.660419	0.508988	0.999999	TBK1	64501330	64502108	2.22531
410456	ENSG00000139641	12	+	0.0170187	0.660416	0.508989	0.999999	ESYT1	56142835	56142931	2.29941
368706	ENSG00000198730	11	+	0.0169729	0.660414	0.508992	0.999999	CTR9	10752672	10752770	1.69294
387456	ENSG00000110315	11	-	-0.0179979	-0.660424	0.508994	0.999999	RNF141	10530643	10530751	3.12348
596618	ENSG00000006712	19	-	-0.025502	-0.660412	0.508995	0.999999	PAF1	39389480	39389546	0.410714
345764	ENSG00000048740	10	+	-0.0167605	-0.660408	0.508996	0.999999	CELF2	11314139	11314258	3.77771
388483	ENSG00000166788	11	-	0.0469055	0.660409	0.508996	0.999999	SAAL1	18081504	18081737	-2.30002
94079	ENSG00000163867	1	-	-0.0185638	-0.660413	0.508999	0.999999	ZMYM6	34986980	34988935	2.83234
84960	ENSG00000154305	1	+	-0.0180699	-0.6604	0.509	0.999999	MIA3	222654243	222654298	1.66493
219187	ENSG00000145545	5	+	-0.029525	-0.660415	0.509002	0.999999	SRD5A1	6656078	6656179	0.0642269
441892	ENSG00000198824	13	+	-0.0432964	-0.660414	0.509003	0.999999	CHAMP1	114323791	114323834	-1.66001
371371	ENSG00000110455	11	+	-0.0500936	-0.660391	0.509007	0.999999	ACCS	44080510	44081017	-1.41511
256424	ENSG00000146386	6	+	0.041938	0.660422	0.509008	0.999999	ABRACL	139034222	139034576	-0.967212
289144	ENSG00000122566	7	-	0.0167346	0.660383	0.509012	0.999999	HNRNPA2B1	26191679	26191843	2.85058
494015	ENSG00000048471	16	+	0.0256127	0.66038	0.509015	0.999999	SNX29	11999297	11999358	0.626056
628006	ENSG00000100335	22	+	0.0211317	0.66038	0.509016	0.999999	MIEF1	39515709	39516178	1.1208
549332	ENSG00000167085	17	-	0.024538	0.660376	0.509018	0.999999	PHB	49409135	49409158	0.899125
172024	ENSG00000114125	3	+	-0.0362038	-0.660383	0.509018	0.999999	RNF7	141746120	141746254	-0.790046
580555	ENSG00000104859	19	+	-0.0327706	-0.660366	0.509023	0.999999	CLASRP	45070022	45070104	-0.646917
560753	ENSG00000172175	18	+	0.0288547	0.660364	0.509023	0.999999	MALT1	58681170	58681170	0.171357
153650	ENSG00000003436	2	-	-0.0588181	-0.660339	0.509046	0.999999	TFPI	187467875	187467932	-1.93837
586713	ENSG00000071655	19	-	0.0248708	0.660348	0.509049	0.999999	MBD3	1576678	1577745	1.72501
592009	ENSG00000105011	19	-	-0.054316	-0.660342	0.50905	0.999999	ASF1B	14136348	14136553	-1.93626
561083	ENSG00000134444	18	+	0.0326542	0.660309	0.509058	0.999999	RELCH	62275572	62275572	-0.995579
637574	ENSG00000123131	X	+	0.055737	0.660319	0.509062	0.999999	PRDX4	23675107	23675462	-2.4373
95783	ENSG00000162415	1	-	-0.0527179	-0.66032	0.509066	0.999999	ZSWIM5	45036039	45036299	-2.20358
528645	ENSG00000067596	17	+	-0.0165997	-0.660297	0.509067	0.999999	DHX8	43522047	43522151	1.77204
638955	ENSG00000197779	X	+	0.0271503	0.6603	0.509079	0.999999	ZNF81	47895845	47895940	0.0991394
464580	ENSG00000100596	14	-	-0.031204	-0.66028	0.50908	0.999999	SPTLC2	77535600	77536005	-0.620048
279714	ENSG00000004766	7	+	0.0380974	0.66027	0.509083	0.999999	VPS50	93259415	93259549	-1.03158
101918	ENSG00000134262	1	-	-0.0212026	-0.660262	0.509089	0.999999	AP4B1	113899942	113899987	0.793108
225861	ENSG00000133835	5	+	0.0191883	0.660259	0.50909	0.999999	HSD17B4	119475824	119475870	1.65086
396811	ENSG00000149269	11	-	-0.0174118	-0.660252	0.509094	0.999999	PAK1	77336086	77336115	2.56115
615657	ENSG00000218018	20	-	0.065205	0.660338	0.5091	0.999999	AL109955.1	57384160	57384915	-1.71645
615658	ENSG00000218018	20	-	-0.065205	-0.660338	0.5091	0.999999	AL109955.1	57392279	57393062	-2.1029
154390	ENSG00000236977	2	-	-0.0286333	-0.660272	0.509101	0.999999	ANKRD44-IT1	197300963	197301413	2.38615
171976	ENSG00000155903	3	+	0.0278863	0.660238	0.509105	0.999999	RASA2	141578755	141578820	-0.274041
148141	ENSG00000144161	2	-	-0.0352625	-0.660219	0.509119	0.999999	ZC3H8	112254908	112255023	-0.721571
638354	ENSG00000215301	X	+	0.0214741	0.660209	0.509121	0.999999	DDX3X	41343024	41343215	1.2958
84270	ENSG00000082512	1	+	-0.0207888	-0.660198	0.509133	0.999999	TRAF5	211356367	211356468	1.54046
299992	ENSG00000106565	7	-	0.0782204	0.660203	0.509137	0.999999	TMEM176B	150791302	150791623	0.0212889
420477	ENSG00000111642	12	-	0.0278925	0.660179	0.509142	0.999999	CHD4	6570192	6570201	0.0357514
92362	ENSG00000188672	1	-	-0.0672533	-0.6602	0.509143	0.999999	RHCE	25375349	25375428	-2.5426
62408	ENSG00000159339	1	+	-0.0335283	-0.660179	0.509145	0.999999	PADI4	17346028	17346033	0.847088
641783	ENSG00000241343	X	+	-0.0444552	-0.660188	0.509145	0.999999	RPL36A	101391823	101391969	-0.614953
561866	ENSG00000166377	18	+	-0.0311891	-0.660165	0.509149	0.999999	ATP9B	79069482	79069529	-0.513014
603542	ENSG00000121413	19	-	0.0242346	0.660166	0.509152	0.999999	ZSCAN18	58083859	58084336	1.30792
181077	ENSG00000181555	3	-	0.0219751	0.660157	0.509156	0.999999	SETD2	47019760	47019840	0.942796
511442	ENSG00000169189	16	-	-0.0244547	-0.660157	0.509158	0.999999	NSMCE1	27235215	27235215	0.697207
157057	ENSG00000116120	2	-	-0.0203747	-0.66016	0.509159	0.999999	FARSB	222624272	222624479	1.34344
277009	ENSG00000234444	7	+	-0.0234191	-0.660167	0.509159	0.999999	ZNF736	64314029	64314153	0.969544
435421	ENSG00000130779	12	-	-0.0189235	-0.660148	0.509161	0.999999	CLIP1	122340981	122341087	1.59836
238529	ENSG00000153922	5	-	-0.0154731	-0.660141	0.509166	0.999999	CHD1	98899480	98899705	3.16258
383476	ENSG00000154144	11	+	0.0263393	0.660136	0.509171	0.999999	TBRG1	124630856	124631239	-0.202099
499346	ENSG00000103479	16	+	0.0144509	0.660129	0.509175	0.999999	RBL2	53447042	53447106	3.3119
535046	ENSG00000129657	17	+	-0.0641703	-0.660112	0.509184	0.999999	SEC14L1	77193401	77193420	-1.82899
583014	ENSG00000161671	19	+	0.0220368	0.660114	0.509189	0.999999	EMC10	50483199	50483320	1.30483
635966	ENSG00000100241	22	-	-0.0229535	-0.660103	0.50919	0.999999	SBF1	50455016	50455142	0.95827
532600	ENSG00000136485	17	+	-0.0208836	-0.660108	0.509191	0.999999	DCAF7	63579825	63579943	1.31776
80857	ENSG00000143337	1	+	0.016021	0.660097	0.509195	0.999999	TOR1AIP1	179908605	179908625	2.82492
216355	ENSG00000120519	4	-	-0.0338264	-0.660096	0.509198	0.999999	SLC10A7	146521831	146521873	-0.616968
202691	ENSG00000109534	4	+	-0.035492	-0.660101	0.509207	0.999999	GAR1	109824418	109824737	-0.425959
594054	ENSG00000197124	19	-	-0.04744	-0.66008	0.509213	0.999999	ZNF682	20023004	20023099	-1.67638
250382	ENSG00000112039	6	+	-0.0316201	-0.660079	0.509216	0.999999	FANCE	35455747	35456353	-0.0408338
474365	ENSG00000067141	15	+	0.051449	0.660057	0.509223	0.999999	NEO1	73298348	73298611	-2.28575
389530	ENSG00000110429	11	-	-0.027347	-0.660042	0.509231	0.999999	FBXO3	33770816	33770830	0.140257
393579	ENSG00000110047	11	-	0.0525938	0.66004	0.509233	0.999999	EHD1	64852727	64852730	-2.27756
415681	ENSG00000135093	12	+	-0.0418461	-0.660033	0.509238	0.999999	USP30	109084953	109085062	-1.4455
505266	ENSG00000197912	16	+	-0.0441926	-0.660025	0.509238	0.999999	SPG7	89548427	89548620	-2.08779
455367	ENSG00000090060	14	+	-0.0148067	-0.660013	0.509247	0.999999	PAPOLA	96527442	96527496	3.01051
442106	ENSG00000121390	13	-	-0.0136441	-0.660016	0.509249	0.999999	PSPC1	19751271	19751467	3.67884
444333	ENSG00000136146	13	-	-0.0197294	-0.660019	0.509251	0.999999	MED4	48090352	48090418	1.47577
352997	ENSG00000107862	10	+	-0.0206128	-0.660009	0.509251	0.999999	GBF1	102260050	102260116	1.24466
247560	ENSG00000274750	6	+	0.038516	0.660049	0.509254	0.999999	HIST1H3E	26224902	26225154	0.558569
458383	ENSG00000100888	14	-	0.0169816	0.659998	0.509257	0.999999	CHD8	21405721	21405864	2.09911
566792	ENSG00000166479	18	-	0.0424191	0.659997	0.50926	0.999999	TMX3	68715036	68715057	-1.36244
242173	ENSG00000176049	5	-	0.0482087	0.659993	0.509264	0.999999	JAKMIP2	147623621	147623689	-1.27832
195529	ENSG00000090316	4	+	0.047141	0.659981	0.50927	0.999999	MAEA	1312162	1312238	-2.26455
627833	ENSG00000179750	22	+	0.131857	0.660041	0.50927	0.999999	APOBEC3B	38992034	38992149	-2.66387
562150	ENSG00000079134	18	-	-0.0246224	-0.65997	0.509276	0.999999	THOC1	223440	223505	0.640102
518121	ENSG00000135698	16	-	0.0385309	0.659973	0.509278	0.999999	MPHOSPH6	82148616	82148658	-0.955318
152592	ENSG00000115966	2	-	0.0158179	0.659952	0.509287	0.999999	ATF2	175130138	175130205	2.26935
96089	ENSG00000085998	1	-	-0.0317168	-0.659947	0.509291	0.999999	POMGNT1	46197702	46197871	-0.498623
232398	ENSG00000113300	5	+	0.0258463	0.65994	0.509299	0.999999	CNOT6	180529275	180529388	0.291561
167566	ENSG00000179021	3	+	0.0200886	0.659944	0.509301	0.999999	C3orf38	88156946	88157968	2.5097
222310	ENSG00000145740	5	+	-0.0203028	-0.659932	0.509302	0.999999	SLC30A5	69123343	69123420	1.20902
431652	ENSG00000084110	12	-	0.0215315	0.659914	0.509312	0.999999	HAL	95993772	95993838	1.75034
478540	ENSG00000259660	15	+	0.0488631	0.659957	0.509313	0.999999	DNM1P47	101751032	101751552	-1.13068
140868	ENSG00000055332	2	-	-0.030467	-0.659877	0.509337	0.999999	EIF2AK2	37138509	37138585	1.86907
103234	ENSG00000265241	1	-	-0.0223177	-0.659873	0.509342	0.999999	RBM8A	145926884	145926886	0.934068
492910	ENSG00000085644	16	+	-0.0456788	-0.659866	0.509349	0.999999	ZNF213	3138418	3138541	-2.17204
301622	ENSG00000173273	8	+	-0.0222406	-0.659855	0.50935	0.999999	TNKS	9733279	9733444	0.985712
498191	ENSG00000197302	16	+	0.028881	0.659856	0.509351	0.999999	ZNF720	31754537	31754795	0.257971
244291	ENSG00000146083	5	-	0.0490236	0.659859	0.509352	0.999999	RNF44	176532366	176532479	-2.51704
527527	ENSG00000126351	17	+	-0.0356153	-0.659857	0.509353	0.999999	THRA	40093137	40093613	-0.74305
340047	ENSG00000136936	9	-	-0.0363735	-0.65986	0.509357	0.999999	XPA	97675771	97675955	-0.733684
256739	ENSG00000152818	6	+	-0.0138412	-0.659835	0.509361	0.999999	UTRN	144557157	144557311	3.94996
231429	ENSG00000170085	5	+	0.0376782	0.659837	0.509365	0.999999	SIMC1	176324629	176324757	-0.972842
554206	ENSG00000141576	17	-	-0.0453242	-0.659826	0.50937	0.999999	RNF157	76161562	76161647	-1.53124
204446	ENSG00000164163	4	+	-0.0219242	-0.659819	0.509374	0.999999	ABCE1	145119932	145120153	1.91808
643777	ENSG00000156500	X	+	0.0499227	0.659829	0.509374	0.999999	FAM122C	134807259	134807260	-2.34857
316428	ENSG00000035681	8	-	-0.0343447	-0.659804	0.509382	0.999999	NSMAF	58590935	58591009	-1.29434
381387	ENSG00000149294	11	+	0.0435639	0.659799	0.509386	0.999999	NCAM1	113206043	113206180	-0.764715
465535	ENSG00000100815	14	-	0.0239893	0.659799	0.509387	0.999999	TRIP11	91969513	91969893	0.955225
463657	ENSG00000133961	14	-	0.0192973	0.659788	0.509393	0.999999	NUMB	73284375	73285562	2.24747
179816	ENSG00000168016	3	-	0.0177178	0.659775	0.509402	0.999999	TRANK1	36852146	36852345	3.6538
210084	ENSG00000075539	4	-	0.0146375	0.659761	0.509408	0.999999	FRYL	48557453	48557703	2.73522
118056	ENSG00000152133	2	+	-0.0326898	-0.659777	0.509409	0.999999	GPATCH11	37091916	37092036	0.115378
184644	ENSG00000189283	3	-	0.0647416	0.659751	0.50942	0.999999	FHIT	60536860	60536979	-2.40363
612492	ENSG00000101474	20	-	0.0177851	0.659758	0.509421	0.999999	APMAP	24971460	24971576	3.9259
367212	ENSG00000064201	11	+	0.0507304	0.659742	0.509423	0.999999	TSPAN32	2302216	2302222	-2.3807
540977	ENSG00000006744	17	-	-0.0209552	-0.659728	0.50943	0.999999	ELAC2	13002274	13002359	0.895677
278035	ENSG00000263001	7	+	0.0270378	0.65973	0.509431	0.999999	GTF2I	74691109	74691111	0.468525
550495	ENSG00000108395	17	-	-0.0218884	-0.659728	0.509432	0.999999	TRIM37	58998202	58998986	0.866339
304152	ENSG00000165392	8	+	0.0262212	0.659726	0.509433	0.999999	WRN	31064915	31065063	0.223081
229497	ENSG00000145907	5	+	-0.0143371	-0.659722	0.509437	0.999999	G3BP1	151794159	151794222	2.62457
550913	ENSG00000136492	17	-	-0.0536061	-0.659724	0.509437	0.999999	BRIP1	61793597	61793673	-2.07218
176980	ENSG00000119231	3	+	-0.0263251	-0.659715	0.509442	0.999999	SENP5	196904945	196905224	-0.177317
657557	ENSG00000271254	KI270711.1	-	0.0536035	0.659708	0.509452	0.999999	AC240274.1	26291	26505	-2.00569
435313	ENSG00000139725	12	-	0.0362374	0.659702	0.509456	0.999999	RHOF	121799957	121800677	-0.956739
315000	ENSG00000147548	8	-	-0.0161557	-0.659686	0.509458	0.999999	NSD3	38348127	38348215	2.22672
164841	ENSG00000164068	3	+	0.0318176	0.659682	0.50946	0.999999	RNF123	49705982	49706065	1.17376
165367	ENSG00000145050	3	+	-0.0442748	-0.659691	0.509465	0.999999	MANF	51385409	51385436	-1.55948
99901	ENSG00000069702	1	-	-0.0450954	-0.659676	0.509465	0.999999	TGFBR3	91885933	91886029	-1.17546
269908	ENSG00000027697	6	-	0.0158234	0.659679	0.509465	0.999999	IFNGR1	137206963	137207077	4.05266
265548	ENSG00000168216	6	-	-0.0468712	-0.65967	0.509467	0.999999	LMBRD1	69796896	69796896	-1.79253
285150	ENSG00000197448	7	+	0.0245534	0.659648	0.509485	0.999999	GSTK1	143264677	143264682	0.640016
76307	ENSG00000143367	1	+	-0.0316981	-0.659654	0.509487	0.999999	TUFT1	151582101	151583576	0.211669
493325	ENSG00000102858	16	+	0.0333246	0.65964	0.509488	0.999999	MGRN1	4671391	4671404	-0.465535
358323	ENSG00000108094	10	-	-0.027182	-0.65964	0.50949	0.999999	CUL2	35028810	35028887	0.106621
183802	ENSG00000114904	3	-	0.0224771	0.65963	0.509497	0.999999	NEK4	52766316	52766375	0.605609
649954	ENSG00000181191	X	-	-0.0289371	-0.659639	0.509497	0.999999	PJA1	69162545	69162694	-0.102242
218204	ENSG00000151726	4	-	0.0530176	0.659623	0.509499	0.999999	ACSL1	184755600	184755600	-0.607553
278679	ENSG00000187257	7	+	-0.018795	-0.659625	0.509502	0.999999	RSBN1L	77778612	77778633	1.60711
477009	ENSG00000140525	15	+	0.0392301	0.659611	0.509506	0.999999	FANCI	89273377	89273469	-1.11204
470274	ENSG00000187446	15	+	0.0269718	0.659621	0.509507	0.999999	CHP1	41270557	41270618	0.373066
456801	ENSG00000075413	14	+	-0.0172284	-0.659594	0.509517	0.999999	MARK3	103468081	103468186	3.28336
324276	ENSG00000096968	9	+	0.0170804	0.659597	0.509517	0.999999	JAK2	5021963	5022065	2.91238
102190	ENSG00000134198	1	-	-0.0296619	-0.659597	0.509522	0.999999	TSPAN2	115062135	115062232	1.00904
454618	ENSG00000198668	14	+	-0.0118766	-0.659579	0.509528	0.999999	CALM1	90404689	90404746	4.79164
91897	ENSG00000125944	1	-	-0.0172951	-0.659568	0.509535	0.999999	HNRNPR	23338490	23338549	2.38952
548406	ENSG00000159314	17	-	-0.0432209	-0.659558	0.50954	0.999999	ARHGAP27	45396118	45396163	-1.87755
572798	ENSG00000160961	19	+	0.0325438	0.659557	0.509543	0.999999	ZNF333	14717090	14717656	-0.513983
543221	ENSG00000007202	17	-	0.017194	0.659551	0.509544	0.999999	KIAA0100	28616889	28616934	1.55949
556039	ENSG00000197063	17	-	0.0375286	0.65959	0.509549	0.999999	MAFG	81921324	81921559	-0.9005
113859	ENSG00000143669	1	-	0.0271529	0.659542	0.509549	0.999999	LYST	235787070	235787199	0.232933
356837	ENSG00000065809	10	-	0.026556	0.65954	0.509551	0.999999	FAM107B	14572033	14572096	0.505875
269847	ENSG00000197442	6	-	-0.0138992	-0.659534	0.509557	0.999999	MAP3K5	136613120	136613256	3.06859
526093	ENSG00000176749	17	+	0.0330161	0.659535	0.509568	0.999999	CDK5R1	32489144	32489520	0.40987
194509	ENSG00000061938	3	-	0.0303867	0.659513	0.509569	0.999999	TNK2	195884812	195884844	-0.65866
211606	ENSG00000138744	4	-	0.020227	0.659512	0.509572	0.999999	NAAA	75936109	75936163	2.90171
282811	ENSG00000106034	7	+	-0.041007	-0.659502	0.509578	0.999999	CPED1	121130125	121130294	-0.90598
268046	ENSG00000010810	6	-	-0.0441463	-0.659493	0.509581	0.999999	FYN	111661282	111661285	-2.22333
497480	ENSG00000156860	16	+	0.0287736	0.65949	0.509586	0.999999	FBRS	30660263	30660442	0.11237
569726	ENSG00000130255	19	+	-0.0280182	-0.65948	0.509596	0.999999	RPL36	5690316	5690327	2.8957
568257	ENSG00000160953	19	+	-0.0376919	-0.659464	0.509602	0.999999	MUM1	1370779	1371078	-1.33373
620014	ENSG00000160305	21	+	-0.0370451	-0.659457	0.509605	0.999999	DIP2A	46556939	46557069	-0.631569
319354	ENSG00000070756	8	-	0.0283715	0.659453	0.509607	0.999999	PABPC1	100717889	100717890	0.674509
327778	ENSG00000148019	9	+	-0.0435749	-0.659443	0.509614	0.999999	CEP78	78271677	78271883	-1.02984
596603	ENSG00000006712	19	-	0.0290615	0.659446	0.509615	0.999999	PAF1	39386365	39386403	-0.127905
524542	ENSG00000109046	17	+	-0.0308503	-0.65944	0.509617	0.999999	WSB1	27297187	27297308	-0.259708
373481	ENSG00000013725	11	+	-0.0240642	-0.659425	0.509626	0.999999	CD6	61006574	61006642	0.877001
327502	ENSG00000099139	9	+	-0.041164	-0.659425	0.509628	0.999999	PCSK5	76189094	76189223	-1.16123
429046	ENSG00000135446	12	-	0.0297498	0.659419	0.509632	0.999999	CDK4	57748520	57748590	-0.275074
580901	ENSG00000104983	19	+	-0.0427826	-0.659426	0.509634	0.999999	CCDC61	46018078	46018150	-1.70643
284836	ENSG00000257335	7	+	-0.0265075	-0.659408	0.509635	0.999999	MGAM	142105814	142106746	4.12251
603770	ENSG00000099326	19	-	-0.0468652	-0.659409	0.509639	0.999999	MZF1	58573312	58573372	-2.33907
428114	ENSG00000135473	12	-	-0.0425926	-0.6594	0.509641	0.999999	PAN2	56318435	56318574	-2.20961
310181	ENSG00000173334	8	+	-0.0239951	-0.659416	0.509643	0.999999	TRIB1	125433317	125433545	1.06749
408592	ENSG00000183283	12	+	0.0410915	0.659398	0.509644	0.999999	DAZAP2	51239009	51239294	-1.42343
502863	ENSG00000168872	16	+	-0.0307004	-0.659395	0.509652	0.999999	DDX19A	70346944	70347048	-0.214908
270646	ENSG00000155906	6	-	-0.043688	-0.659385	0.509654	0.999999	RMND1	151404901	151405052	-1.60255
94043	ENSG00000163866	1	-	-0.017791	-0.659384	0.50966	0.999999	SMIM12	34855050	34855168	1.96899
68010	ENSG00000173660	1	+	0.0428845	0.659379	0.509663	0.999999	UQCRH	46303707	46303708	-0.588164
270382	ENSG00000146414	6	-	-0.0192296	-0.659352	0.509672	0.999999	SHPRH	145952349	145952478	1.39794
595880	ENSG00000120784	19	-	-0.0332129	-0.659359	0.509673	0.999999	ZFP30	37644610	37644736	-0.169597
159852	ENSG00000168137	3	+	0.0365935	0.659345	0.509676	0.999999	SETD5	9475157	9475265	-0.702599
386626	ENSG00000166340	11	-	0.0504538	0.659346	0.509676	0.999999	TPP1	6612809	6612831	-1.99508
327616	ENSG00000197969	9	+	-0.0218318	-0.659344	0.509676	0.999999	VPS13A	77205978	77206079	1.12374
112759	ENSG00000196187	1	-	0.0348985	0.659341	0.50968	0.999999	TMEM63A	225848897	225848988	-0.317749
288965	ENSG00000164548	7	-	-0.0388525	-0.659341	0.509681	0.999999	TRA2A	23506267	23506480	-1.02686
141247	ENSG00000229692	2	-	-0.0331426	-0.659359	0.509683	0.999999	SOS1-IT1	38992976	38993042	-0.407886
640787	ENSG00000147140	X	+	-0.0132324	-0.659335	0.509684	0.999999	NONO	71294227	71294302	2.96695
420479	ENSG00000111642	12	-	0.0281351	0.659328	0.509688	0.999999	CHD4	6570208	6570212	0.0052094
375401	ENSG00000251562	11	+	0.0171722	0.659315	0.509696	0.999999	MALAT1	65504496	65504518	9.12452
184145	ENSG00000163946	3	-	0.0143657	0.659316	0.509696	0.999999	FAM208A	56633044	56633843	3.94823
640038	ENSG00000102316	X	+	0.019137	0.659302	0.509706	0.999999	MAGED2	54809303	54809376	1.62162
602177	ENSG00000170909	19	-	-0.0455154	-0.659311	0.509707	0.999999	OSCAR	54097165	54097165	-1.77831
573300	ENSG00000072958	19	+	-0.0231184	-0.6593	0.509707	0.999999	AP1M1	16234199	16234274	0.856598
222164	ENSG00000069020	5	+	-0.0371685	-0.659286	0.509716	0.999999	MAST4	67054404	67054492	-0.660872
586983	ENSG00000099875	19	-	-0.0207348	-0.659278	0.509721	0.999999	MKNK2	2046367	2046460	2.26637
539617	ENSG00000175826	17	-	-0.0284099	-0.659282	0.509722	0.999999	CTDNEP1	7246026	7246033	0.197727
229851	ENSG00000113263	5	+	-0.0163201	-0.659276	0.509722	0.999999	ITK	157244276	157244478	2.91626
567134	ENSG00000264247	18	-	0.0308691	0.659295	0.509722	0.999999	LINC00909	74593696	74593839	0.609459
73158	ENSG00000143093	1	+	-0.0251692	-0.659274	0.509724	0.999999	STRIP1	110040635	110040703	0.197491
112284	ENSG00000143507	1	-	0.0329663	0.659301	0.509724	0.999999	DUSP10	221702150	221702426	-0.444099
529569	ENSG00000178852	17	+	0.0498526	0.659271	0.509728	0.999999	EFCAB13	47361378	47361521	-1.57707
113280	ENSG00000069248	1	-	0.0167059	0.659261	0.509732	0.999999	NUP133	229498136	229498306	1.82711
107451	ENSG00000117090	1	-	-0.0271115	-0.659262	0.509736	0.999999	SLAMF1	160624096	160624185	0.342397
101922	ENSG00000134262	1	-	-0.0216627	-0.659254	0.509736	0.999999	AP4B1	113900231	113900245	0.690126
357146	ENSG00000107614	10	-	0.038848	0.65925	0.509741	0.999999	TRDMT1	17171556	17171819	-1.0817
357137	ENSG00000107614	10	-	-0.0220307	-0.659245	0.509744	0.999999	TRDMT1	17157444	17157784	1.40679
590293	ENSG00000105397	19	-	0.0224916	0.659239	0.509744	0.999999	TYK2	10365864	10365898	1.12124
602870	ENSG00000105063	19	-	-0.0256243	-0.659239	0.509746	0.999999	PPP6R1	55239999	55240114	0.885728
313104	ENSG00000198791	8	-	0.0253566	0.659237	0.509748	0.999999	CNOT7	17244740	17245035	0.410485
261441	ENSG00000204463	6	-	0.0229827	0.659213	0.509761	0.999999	BAG6	31651656	31651776	2.61991
382478	ENSG00000186166	11	+	0.0240455	0.659209	0.509766	0.999999	CCDC84	119011959	119012003	0.509145
457830	ENSG00000129566	14	-	0.0162605	0.6592	0.509769	0.999999	TEP1	20407942	20408463	2.63237
637034	ENSG00000130150	X	+	-0.0203514	-0.659198	0.509774	0.999999	MOSPD2	14900575	14900635	1.97386
240943	ENSG00000120705	5	-	0.0174953	0.659196	0.509775	0.999999	ETF1	138511525	138511604	1.80598
161436	ENSG00000144566	3	+	-0.0171935	-0.659194	0.509777	0.999999	RAB5A	19984122	19984147	1.96694
107406	ENSG00000122218	1	-	-0.0330973	-0.659186	0.509778	0.999999	COPA	160343248	160343248	-0.940661
153913	ENSG00000284052	2	-	-0.057489	-0.659246	0.50978	0.999999	AC006460.2	190624528	190626479	-1.84514
394776	ENSG00000175482	11	-	0.033643	0.659187	0.509782	0.999999	POLD4	67352803	67352892	-0.54597
371623	ENSG00000121671	11	+	-0.02623	-0.659183	0.509783	0.999999	CRY2	45881050	45881233	0.279983
103478	ENSG00000162836	1	-	0.0300904	0.659173	0.50979	0.999999	ACP6	147648246	147648411	0.0454562
103653	ENSG00000274020	1	-	-0.0231203	-0.659167	0.509797	0.999999	LINC01138	148435146	148435232	1.1508
576290	ENSG00000168661	19	+	-0.046885	-0.659183	0.5098	0.999999	ZNF30	34931843	34931993	-1.58864
520895	ENSG00000129235	17	+	-0.0501142	-0.659154	0.509802	0.999999	TXNDC17	6643121	6643123	-2.35455
359191	ENSG00000204161	10	-	0.0210573	0.659155	0.509802	0.999999	TMEM273	49154753	49155568	3.30658
654360	ENSG00000172534	X	-	0.0429903	0.65915	0.509804	0.999999	HCFC1	153957314	153957533	-1.48363
537498	ENSG00000197879	17	-	0.0398848	0.659153	0.509804	0.999999	MYO1C	1480706	1480885	-1.08671
307691	ENSG00000123124	8	+	-0.0213663	-0.659142	0.509807	0.999999	WWP1	86431615	86431665	1.23823
556601	ENSG00000178927	17	-	-0.0219381	-0.659127	0.509816	0.999999	CYBC1	82444537	82444591	1.3108
588474	ENSG00000087903	19	-	-0.0479946	-0.659113	0.509827	0.999999	RFX2	6040035	6040073	-2.06763
320846	ENSG00000170873	8	-	0.0549606	0.659108	0.509829	0.999999	MTSS1	124556406	124556572	-2.64386
372030	ENSG00000134574	11	+	0.0360423	0.659107	0.509831	0.999999	DDB2	47216874	47216912	-1.00322
453492	ENSG00000119718	14	+	-0.0284429	-0.659103	0.509836	0.999999	EIF2B2	75005897	75005904	-0.0480566
278116	ENSG00000158517	7	+	-0.0273571	-0.6591	0.509837	0.999999	NCF1	74782939	74782980	2.95018
195704	ENSG00000109685	4	+	-0.0472519	-0.659095	0.509837	0.999999	NSD2	1912091	1912152	-2.35317
91201	ENSG00000162542	1	-	-0.0407364	-0.659099	0.509838	0.999999	TMCO4	19745532	19745651	-1.7047
437309	ENSG00000139496	13	+	0.026751	0.659093	0.50984	0.999999	NUP58	25338732	25338878	-0.165937
68621	ENSG00000162378	1	+	-0.0209964	-0.659101	0.50984	0.999999	ZYG11B	52816532	52816629	1.02693
572680	ENSG00000123143	19	+	-0.0352215	-0.659087	0.509843	0.999999	PKN1	14471581	14471596	-1.10867
604274	ENSG00000088812	20	+	0.0280281	0.659087	0.509844	0.999999	ATRN	3535253	3535336	-0.204058
610902	ENSG00000196209	20	-	0.0252355	0.659089	0.509844	0.999999	SIRPB2	1479926	1479993	1.59501
535772	ENSG00000181045	17	+	-0.0412708	-0.659084	0.509846	0.999999	SLC26A11	80237522	80237594	-1.64601
449799	ENSG00000150527	14	+	-0.0234013	-0.65908	0.509848	0.999999	MIA2	39276934	39276955	0.845482
532472	ENSG00000170921	17	+	-0.0242394	-0.65908	0.509848	0.999999	TANC2	63099247	63099357	1.02853
521460	ENSG00000170175	17	+	0.0374206	0.659101	0.509849	0.999999	CHRNB1	7457330	7457707	-0.772698
437891	ENSG00000083642	13	+	-0.017446	-0.659076	0.50985	0.999999	PDS5B	32675844	32675959	1.95106
571225	ENSG00000129351	19	+	-0.019144	-0.659075	0.50985	0.999999	ILF3	10687346	10687604	1.31188
556642	ENSG00000178927	17	-	-0.0332601	-0.659069	0.509853	0.999999	CYBC1	82450709	82450709	-0.541959
412646	ENSG00000111596	12	+	-0.0226469	-0.659064	0.509856	0.999999	CNOT2	70353921	70353923	0.616497
198264	ENSG00000121897	4	+	-0.0481944	-0.65906	0.509861	0.999999	LIAS	39459087	39459092	-2.31413
423517	ENSG00000133704	12	-	-0.0220446	-0.659048	0.509868	0.999999	IPO8	30656684	30656750	0.723835
387332	ENSG00000184014	11	-	0.0143571	0.659041	0.509872	0.999999	DENND5A	9204066	9204317	3.73629
584874	ENSG00000213015	19	+	-0.0317329	-0.659063	0.509874	0.999999	ZNF580	55642822	55643469	-0.0954846
92325	ENSG00000117616	1	-	-0.0287861	-0.659036	0.509875	0.999999	RSRP1	25246641	25246675	0.827164
470666	ENSG00000092531	15	+	0.0161176	0.659034	0.509877	0.999999	SNAP23	42495709	42495713	2.59377
248906	ENSG00000137310	6	+	0.0295644	0.659048	0.509881	0.999999	TCF19	31163008	31164215	0.685298
621661	ENSG00000205758	21	-	0.042125	0.659019	0.509886	0.999999	CRYZL1	33594507	33594642	-1.71664
207692	ENSG00000087269	4	-	-0.0223193	-0.659015	0.509891	0.999999	NOP14	2957606	2957740	0.612175
613326	ENSG00000100991	20	-	-0.0198405	-0.658997	0.509904	0.999999	TRPC4AP	35092614	35092807	0.549333
322667	ENSG00000104529	8	-	0.018842	0.658981	0.509909	0.999999	EEF1D	143580079	143580173	4.06365
185039	ENSG00000144749	3	-	-0.0316986	-0.658971	0.509919	0.999999	LRIG1	66414920	66414957	-0.322356
291682	ENSG00000106153	7	-	-0.0231713	-0.658996	0.509919	0.999999	CHCHD2	56104226	56104475	2.91987
545079	ENSG00000275066	17	-	0.0216821	0.658961	0.509923	0.999999	SYNRG	37584322	37584647	0.642288
471147	ENSG00000137770	15	+	-0.0174217	-0.658962	0.509924	0.999999	CTDSPL2	44459003	44459200	2.40972
431354	ENSG00000173588	12	-	-0.0325662	-0.658954	0.509929	0.999999	CEP83	94367794	94367943	-0.299311
376949	ENSG00000167792	11	+	0.0236039	0.658929	0.509943	0.999999	NDUFV1	67612210	67612265	0.623821
608141	ENSG00000101109	20	+	-0.0131073	-0.658933	0.509944	0.999999	STK4	45024973	45025130	4.94643
382557	ENSG00000160695	11	+	-0.0292419	-0.658917	0.509953	0.999999	VPS11	119078330	119078334	-0.413354
360435	ENSG00000197746	10	-	0.0544429	0.658913	0.509957	0.999999	PSAP	71816298	71816298	-1.16939
421817	ENSG00000060138	12	-	-0.033583	-0.658907	0.509958	0.999999	YBX3	10709908	10710114	4.61397
410770	ENSG00000123384	12	+	0.0454958	0.658904	0.509959	0.999999	LRP1	57180667	57180807	-1.15449
502429	ENSG00000103047	16	+	-0.019896	-0.658907	0.50996	0.999999	TANGO6	68862945	68863061	1.0138
635977	ENSG00000100241	22	-	-0.0282958	-0.658902	0.509961	0.999999	SBF1	50459470	50459666	-0.384435
327685	ENSG00000197969	9	+	0.0222632	0.658891	0.509967	0.999999	VPS13A	77368055	77368136	1.0589
394778	ENSG00000175482	11	-	0.0365348	0.658894	0.509969	0.999999	POLD4	67353078	67353078	-1.02505
89907	ENSG00000171824	1	-	-0.0204813	-0.658876	0.509978	0.999999	EXOSC10	11070900	11070973	0.879368
614178	ENSG00000196756	20	-	-0.033179	-0.658869	0.50999	0.999999	SNHG17	38427767	38429330	-0.22755
266770	ENSG00000112159	6	-	0.021777	0.658849	0.509994	0.999999	MDN1	89643213	89643511	0.974511
396812	ENSG00000149269	11	-	-0.0158021	-0.65885	0.509995	0.999999	PAK1	77336116	77336253	3.28595
423712	ENSG00000139146	12	-	0.0154025	0.658856	0.509995	0.999999	SINHCAF	31280896	31282061	3.48477
256702	ENSG00000152818	6	+	-0.0137225	-0.658846	0.509996	0.999999	UTRN	144440352	144440471	4.01092
163863	ENSG00000075914	3	+	-0.0376872	-0.658853	0.509997	0.999999	EXOSC7	45012254	45012290	-1.26055
339413	ENSG00000198000	9	-	0.0378383	0.658844	0.509998	0.999999	NOL8	92324210	92324251	-1.24328
146662	ENSG00000144199	2	-	-0.0482167	-0.658868	0.509998	0.999999	FAHD2B	97084169	97084277	-1.95529
582616	ENSG00000104973	19	+	0.048443	0.658843	0.51	0.999999	MED25	49836253	49836282	-2.10432
107661	ENSG00000158850	1	-	0.0455546	0.658843	0.510001	0.999999	B4GALT3	161173728	161173858	-1.45534
371144	ENSG00000166181	11	+	-0.0181111	-0.65881	0.510022	0.999999	API5	43335279	43335354	1.83907
533011	ENSG00000154229	17	+	-0.0325445	-0.658811	0.510022	0.999999	PRKCA	66306096	66306127	-0.00281051
410036	ENSG00000065357	12	+	-0.0201243	-0.658799	0.510026	0.999999	DGKA	55938025	55938025	1.92022
468177	ENSG00000224078	15	+	-0.030505	-0.658798	0.510027	0.999999	SNHG14	25000277	25000304	0.01862
637714	ENSG00000101868	X	+	0.0261272	0.658799	0.510028	0.999999	POLA1	24717290	24717491	0.404162
318294	ENSG00000251136	8	-	-0.0509324	-0.658765	0.510056	0.999999	AF117829.1	89757365	89757711	-2.14932
396048	ENSG00000186635	11	-	0.0259204	0.658745	0.510061	0.999999	ARAP1	72722089	72722358	1.22828
602416	ENSG00000187116	19	-	0.0260067	0.658751	0.510064	0.999999	LILRA5	54311664	54311716	3.5339
402324	ENSG00000060237	12	+	-0.0361351	-0.658727	0.510073	0.999999	WNK1	911301	911451	1.29781
173408	ENSG00000113810	3	+	-0.0303	-0.658722	0.510076	0.999999	SMC4	160413485	160413583	-0.122289
164844	ENSG00000164068	3	+	-0.0342964	-0.658717	0.51008	0.999999	RNF123	49712550	49712656	0.828371
604544	ENSG00000088766	20	+	-0.0430942	-0.658721	0.510082	0.999999	CRLS1	6026171	6026238	-1.41533
282112	ENSG00000091140	7	+	-0.0221925	-0.658712	0.510084	0.999999	DLD	107905361	107905389	1.14251
329302	ENSG00000136874	9	+	0.0233836	0.658713	0.510086	0.999999	STX17	99967270	99967652	0.599932
128165	ENSG00000136560	2	+	-0.0480256	-0.658706	0.510087	0.999999	TANK	161160299	161160343	-2.34872
289153	ENSG00000122566	7	-	-0.0149901	-0.658702	0.510092	0.999999	HNRNPA2B1	26195856	26195909	3.79274
165019	ENSG00000003756	3	+	-0.0127073	-0.658698	0.510092	0.999999	RBM5	50117250	50117379	3.44461
258310	ENSG00000213066	6	+	-0.026193	-0.658709	0.510092	0.999999	FGFR1OP	167039904	167040047	0.728012
127151	ENSG00000115919	2	+	0.0555963	0.658699	0.510093	0.999999	KYNU	142954022	142954067	-2.38923
503198	ENSG00000102967	16	+	-0.0430378	-0.658698	0.510099	0.999999	DHODH	72017024	72017079	-1.61659
615168	ENSG00000124201	20	-	0.0175944	0.658685	0.510104	0.999999	ZNFX1	49252720	49252830	2.65806
418366	ENSG00000179195	12	+	0.043114	0.658689	0.510104	0.999999	ZNF664	123997706	123997777	-2.16029
135685	ENSG00000168918	2	+	0.0406888	0.658666	0.510112	0.999999	INPP5D	233168820	233168905	-1.27771
616263	ENSG00000101191	20	-	-0.0352175	-0.658665	0.510116	0.999999	DIDO1	62926472	62926503	-1.12489
112684	ENSG00000143815	1	-	0.0122512	0.658665	0.510116	0.999999	LBR	225401503	225403089	5.3962
211596	ENSG00000138744	4	-	-0.0316975	-0.658664	0.510117	0.999999	NAAA	75918761	75918789	0.495915
491446	ENSG00000206053	16	+	-0.0246219	-0.658656	0.510124	0.999999	JPT2	1691843	1691985	0.428364
253308	ENSG00000135297	6	+	-0.0194326	-0.658634	0.510133	0.999999	MTO1	73473553	73473654	1.57795
493078	ENSG00000122390	16	+	-0.0330075	-0.658621	0.510142	0.999999	NAA60	3483800	3484576	-0.574913
581587	ENSG00000105447	19	+	-0.033541	-0.658637	0.510143	0.999999	GRWD1	48450666	48450808	-0.902334
633509	ENSG00000100348	22	-	0.0272926	0.658633	0.510144	0.999999	TXN2	36467046	36467548	0.604773
404887	ENSG00000213782	12	+	0.0490473	0.658632	0.510145	0.999999	DDX47	12820348	12820778	-2.2567
84670	ENSG00000136636	1	+	-0.0462939	-0.658621	0.510146	0.999999	KCTD3	215578001	215578081	-1.78629
502427	ENSG00000103047	16	+	-0.0162786	-0.658614	0.510148	0.999999	TANGO6	68859884	68860164	2.02691
254750	ENSG00000112367	6	+	-0.0172673	-0.658603	0.510155	0.999999	FIG4	109743110	109743272	1.847
97719	ENSG00000162601	1	-	0.0353603	0.658601	0.510156	0.999999	MYSM1	58668484	58668566	-1.19177
615100	ENSG00000124126	20	-	-0.0214981	-0.658592	0.510161	0.999999	PREX1	48652586	48652706	3.2326
340620	ENSG00000070061	9	-	0.0182474	0.658565	0.510178	0.999999	ELP1	108903563	108903669	1.29275
561525	ENSG00000075336	18	+	-0.036544	-0.658565	0.510184	0.999999	TIMM21	74155175	74155207	-0.954927
653601	ENSG00000010404	X	-	0.0556456	0.658561	0.510185	0.999999	IDS	149514629	149514662	-2.2327
159551	ENSG00000134107	3	+	-0.0295991	-0.65857	0.510186	0.999999	BHLHE40	4979962	4980031	0.307857
84559	ENSG00000136643	1	+	0.0227578	0.658556	0.510187	0.999999	RPS6KC1	213262721	213262816	0.607916
546706	ENSG00000108771	17	-	0.0369718	0.658545	0.510193	0.999999	DHX58	42104766	42104907	-0.372173
464597	ENSG00000100596	14	-	0.0228082	0.658542	0.510195	0.999999	SPTLC2	77597352	77597380	0.74255
330385	ENSG00000226752	9	+	-0.0693715	-0.658537	0.510196	0.999999	CUTALP	120849923	120850006	-1.20905
119058	ENSG00000095002	2	+	0.0218652	0.658536	0.5102	0.999999	MSH2	47410094	47410346	1.53192
570015	ENSG00000174837	19	+	-0.0264242	-0.658519	0.510209	0.999999	ADGRE1	6913653	6913735	1.31342
268508	ENSG00000111877	6	-	-0.0246203	-0.658511	0.510215	0.999999	MCM9	118826782	118826864	0.149357
179694	ENSG00000163539	3	-	0.0221208	0.6585	0.510219	0.999999	CLASP2	33559307	33559341	0.679104
270639	ENSG00000181472	6	-	-0.0227245	-0.658527	0.510242	0.999999	ZBTB2	151364117	151366892	3.91398
125142	ENSG00000136689	2	+	-0.0238102	-0.658478	0.510243	0.999999	IL1RN	113131045	113131157	1.98746
489035	ENSG00000140521	15	-	0.0430515	0.65846	0.510244	0.999999	POLG	89324228	89324291	-2.18638
571259	ENSG00000213339	19	+	-0.0394654	-0.658463	0.510247	0.999999	QTRT1	10712563	10712628	-1.39758
604665	ENSG00000182621	20	+	-0.0462247	-0.658444	0.510255	0.999999	PLCB1	8788494	8788503	-1.71903
581080	ENSG00000160014	19	+	0.0184283	0.658445	0.510258	0.999999	CALM3	46609191	46609234	2.593
124954	ENSG00000114999	2	+	0.0248544	0.658447	0.510263	0.999999	TTL	112532412	112541739	0.413769
363304	ENSG00000166169	10	-	-0.0414131	-0.658432	0.510264	0.999999	POLL	101587422	101587821	-0.369905
131670	ENSG00000082146	2	+	-0.0454687	-0.658429	0.510267	0.999999	STRADB	201478150	201478191	3.81361
82749	ENSG00000133067	1	+	0.0557448	0.658451	0.510269	0.999999	LGR6	202225423	202225494	-1.94291
345457	ENSG00000134453	10	+	0.0301665	0.658424	0.510269	0.999999	RBM17	6108488	6108685	-0.50783
93857	ENSG00000004455	1	-	-0.0279186	-0.658422	0.510271	0.999999	AK2	33012074	33012122	0.0351671
555015	ENSG00000108679	17	-	0.0510155	0.658429	0.510275	0.999999	LGALS3BP	78977140	78977214	-2.45901
593470	ENSG00000105656	19	-	0.023003	0.65842	0.510276	0.999999	ELL	18465797	18465918	1.3405
187606	ENSG00000051341	3	-	0.0523667	0.658423	0.51028	0.999999	POLQ	121481597	121481812	-1.84636
445307	ENSG00000005812	13	-	-0.0149786	-0.658404	0.510287	0.999999	FBXL3	76999137	77002049	2.86739
613101	ENSG00000285230	20	-	0.0498102	0.658424	0.510291	0.999999	RALY-AS1	33991775	33991818	-2.30152
343224	ENSG00000187239	9	-	-0.0195667	-0.65839	0.510292	0.999999	FNBP1	130042952	130043162	1.18715
96190	ENSG00000079277	1	-	0.0291311	0.65838	0.510296	0.999999	MKNK1	46585874	46585935	0.157848
465217	ENSG00000119720	14	-	-0.0258631	-0.65838	0.510298	0.999999	NRDE2	90316578	90316586	0.0652895
106023	ENSG00000116580	1	-	0.0203815	0.658359	0.510309	0.999999	GON4L	155765000	155765350	1.2926
510837	ENSG00000180747	16	-	0.021189	0.658348	0.51032	0.999999	SMG1P3	21463703	21463993	3.10006
400980	ENSG00000109971	11	-	-0.0280772	-0.658339	0.510322	0.999999	HSPA8	123059423	123059448	0.808097
285005	ENSG00000211752	7	+	0.0546191	0.658432	0.510324	0.999999	TRBV27	142715346	142715437	-0.852048
285006	ENSG00000211752	7	+	-0.0546191	-0.658432	0.510324	0.999999	TRBV27	142715567	142715861	1.27572
98523	ENSG00000066557	1	-	-0.0308969	-0.658343	0.510326	0.999999	LRRC40	70187265	70187338	0.298724
362859	ENSG00000107521	10	-	-0.0391852	-0.658333	0.510327	0.999999	HPS1	98422510	98422513	0.44668
229232	ENSG00000070814	5	+	0.0269868	0.658329	0.51033	0.999999	TCOF1	150367844	150367917	0.210631
357036	ENSG00000225213	10	-	-0.0595221	-0.658414	0.510335	0.999999	AC073367.1	16748170	16748377	-1.33668
357033	ENSG00000225213	10	-	0.0595221	0.658414	0.510335	0.999999	AC073367.1	16721352	16721719	-0.943368
366500	ENSG00000279672	11	+	0.0479403	0.658354	0.510336	0.999999	AP006621.5	780667	780668	-2.03046
165854	ENSG00000010327	3	+	-0.03053	-0.65831	0.510341	0.999999	STAB1	52506170	52506250	0.033182
313326	ENSG00000104763	8	-	0.0219828	0.658303	0.510344	0.999999	ASAH1	18064769	18065124	1.88734
268923	ENSG00000152894	6	-	0.0459598	0.658306	0.510346	0.999999	PTPRK	128082437	128082638	-1.17821
498987	ENSG00000121281	16	+	-0.0255303	-0.658301	0.510347	0.999999	ADCY7	50301082	50301124	0.516607
393334	ENSG00000068831	11	-	-0.0255784	-0.658295	0.510351	0.999999	RASGRP2	64742826	64742937	0.16966
536274	ENSG00000185359	17	+	-0.0309838	-0.658292	0.510353	0.999999	HGS	81691831	81693014	-0.384076
372318	ENSG00000149177	11	+	-0.0183095	-0.658289	0.510355	0.999999	PTPRJ	48124968	48125186	4.18026
94266	ENSG00000054116	1	-	0.0162704	0.658292	0.510358	0.999999	TRAPPC3	36136945	36137053	2.16275
564668	ENSG00000141424	18	-	-0.0278495	-0.658277	0.510371	0.999999	SLC39A6	36112501	36112581	0.0616896
438623	ENSG00000133114	13	+	-0.0457279	-0.658267	0.510373	0.999999	GPALPP1	44989615	44989619	-2.15809
648090	ENSG00000126759	X	-	-0.0234078	-0.658264	0.510374	0.999999	CFP	47626773	47626806	2.31194
492132	ENSG00000167967	16	+	-0.0351193	-0.658263	0.510374	0.999999	E4F1	2233882	2233990	-1.65062
415475	ENSG00000151136	12	+	0.0490285	0.658264	0.510375	0.999999	BTBD11	107610190	107610320	-1.94909
322119	ENSG00000169398	8	-	-0.0501148	-0.658253	0.510378	0.999999	PTK2	140744685	140744696	-2.34151
413434	ENSG00000127720	12	+	-0.0251969	-0.658258	0.510378	0.999999	METTL25	82398795	82398955	0.911434
537355	ENSG00000159842	17	-	0.0331888	0.658251	0.510378	0.999999	ABR	1058745	1058750	-0.509331
116435	ENSG00000084733	2	+	0.0126159	0.658267	0.510379	0.999999	RAB10	26127850	26127951	3.74934
300355	ENSG00000106617	7	-	0.0291004	0.658253	0.51038	0.999999	PRKAG2	151572664	151572709	-0.0970059
296161	ENSG00000105821	7	-	0.0429943	0.658249	0.510381	0.999999	DNAJC2	103344559	103344588	-1.51327
352162	ENSG00000138185	10	+	0.018395	0.658233	0.510392	0.999999	ENTPD1	95866697	95866753	2.0764
626005	ENSG00000182944	22	+	-0.0161142	-0.658213	0.510403	0.999999	EWSR1	29272386	29272431	2.59981
140841	ENSG00000008869	2	-	-0.0171698	-0.658213	0.510405	0.999999	HEATR5B	37072212	37072281	1.51598
357837	ENSG00000150054	10	-	-0.0453786	-0.658206	0.51041	0.999999	MPP7	28282010	28282089	-1.8843
604632	ENSG00000182621	20	+	0.0296528	0.658202	0.51041	0.999999	PLCB1	8652012	8653531	0.204695
317423	ENSG00000040341	8	-	-0.0370516	-0.658205	0.51041	0.999999	STAU2	73653658	73653896	-1.20534
93590	ENSG00000160055	1	-	-0.0378669	-0.65819	0.510421	0.999999	TMEM234	32214478	32214732	-1.14855
394341	ENSG00000172500	11	-	-0.0221881	-0.65819	0.510421	0.999999	FIBP	65887934	65888132	0.937949
592615	ENSG00000105122	19	-	0.0245925	0.658189	0.510422	0.999999	RASAL3	15460203	15460258	0.768232
501124	ENSG00000172840	16	+	-0.0431117	-0.658195	0.510425	0.999999	PDP2	66884278	66884366	-1.72487
171421	ENSG00000114054	3	+	0.0259465	0.658177	0.510429	0.999999	PCCB	136262026	136262065	0.147734
607479	ENSG00000101445	20	+	-0.0304944	-0.658183	0.510429	0.999999	PPP1R16B	38835825	38836115	-1.03107
604266	ENSG00000125877	20	+	-0.028194	-0.658177	0.510431	0.999999	ITPA	3223366	3223449	0.00367128
326013	ENSG00000122707	9	+	-0.0415094	-0.658168	0.510435	0.999999	RECK	36121533	36121688	-1.52588
488243	ENSG00000182774	15	-	0.0331508	0.658162	0.510442	0.999999	RPS17	82536759	82536762	3.00828
228000	ENSG00000113141	5	+	-0.0176351	-0.658151	0.510445	0.999999	IK	140652088	140652147	2.50369
226398	ENSG00000164244	5	+	-0.0214892	-0.658152	0.510449	0.999999	PRRC1	127551879	127552151	0.956868
284662	ENSG00000006530	7	+	-0.0416342	-0.658141	0.51045	0.999999	AGK	141650552	141650599	-1.78798
650458	ENSG00000229807	X	-	0.040268	0.658134	0.510454	0.999999	XIST	73841292	73841321	-2.16991
130084	ENSG00000138434	2	+	0.0326233	0.658126	0.51046	0.999999	ITPRID2	181910505	181910629	-0.692116
106167	ENSG00000116584	1	-	-0.0167362	-0.658116	0.510466	0.999999	ARHGEF2	155965631	155965760	2.46223
226644	ENSG00000197208	5	+	-0.0241561	-0.658125	0.510467	0.999999	SLC22A4	132334718	132334932	1.87824
645611	ENSG00000130827	X	+	0.0450492	0.658117	0.510471	0.999999	PLXNA3	154469082	154469215	-1.9029
466143	ENSG00000100721	14	-	0.0400632	0.658098	0.510483	0.999999	TCL1A	95710550	95710666	1.77874
487093	ENSG00000140400	15	-	-0.0454509	-0.658072	0.510493	0.999999	MAN2C1	75359426	75359438	-1.56538
436992	ENSG00000032742	13	+	0.0358472	0.65806	0.510503	0.999999	IFT88	20625750	20625849	-0.642333
59829	ENSG00000067606	1	+	-0.0326937	-0.658057	0.510506	0.999999	PRKCZ	2173952	2174016	-0.536096
457777	ENSG00000129566	14	-	-0.0241582	-0.658052	0.510506	0.999999	TEP1	20375755	20375868	0.578424
458766	ENSG00000100462	14	-	-0.0277315	-0.658045	0.510512	0.999999	PRMT5	22926235	22926237	0.0298031
304283	ENSG00000198042	8	+	0.0417822	0.658045	0.510516	0.999999	MAK16	33485200	33485206	-1.78085
475680	ENSG00000041357	15	+	0.0303752	0.658031	0.510521	0.999999	PSMA4	78549205	78552419	1.20012
614963	ENSG00000172315	20	-	-0.0297912	-0.658063	0.510523	0.999999	TP53RK	46689441	46689779	0.135014
325802	ENSG00000107140	9	+	-0.0381373	-0.658038	0.510525	0.999999	TESK1	35605984	35606105	-0.942301
326146	ENSG00000137106	9	+	-0.0422549	-0.658017	0.510532	0.999999	GRHPR	37422725	37422745	-1.69775
249007	ENSG00000204482	6	+	0.0214188	0.658003	0.51054	0.999999	LST1	31587117	31587199	2.49597
535292	ENSG00000167895	17	+	-0.0476093	-0.658001	0.510542	0.999999	TMC8	78137654	78137716	-1.85395
416067	ENSG00000174437	12	+	0.028944	0.657996	0.510544	0.999999	ATP2A2	110325801	110326389	-0.221861
514235	ENSG00000167005	16	-	0.0137824	0.658002	0.510545	0.999999	NUDT21	56429133	56432733	4.90122
132723	ENSG00000229127	2	+	-0.0272716	-0.658049	0.510549	0.999999	AC007038.1	210032163	210032924	2.46375
255676	ENSG00000118518	6	+	0.0275562	0.657987	0.510552	0.999999	RNF146	127280605	127280748	0.0346783
112756	ENSG00000196187	1	-	0.0375616	0.657982	0.510552	0.999999	TMEM63A	225847214	225847465	-0.511101
242589	ENSG00000164587	5	-	0.0227662	0.657982	0.510556	0.999999	RPS14	150449703	150449727	4.66
164409	ENSG00000164053	3	+	0.0474904	0.657974	0.510561	0.999999	ATRIP	48446846	48447092	-2.41606
354412	ENSG00000198873	10	+	-0.020494	-0.657971	0.510564	0.999999	GRK5	119380815	119380927	1.15476
579360	ENSG00000105323	19	+	0.0376359	0.65796	0.510566	0.999999	HNRNPUL1	41302393	41302664	-1.28846
349654	ENSG00000166224	10	+	0.0403721	0.65795	0.510575	0.999999	SGPL1	70866274	70866705	-1.79868
262342	ENSG00000242574	6	-	-0.0177114	-0.657954	0.510578	0.999999	HLA-DMB	32934629	32934987	4.32268
106073	ENSG00000143622	1	-	-0.0152728	-0.65793	0.510591	0.999999	RIT1	155900398	155900593	3.13967
319982	ENSG00000104408	8	-	0.0277889	0.657923	0.510591	0.999999	EIF3E	108248613	108248668	2.47088
635985	ENSG00000100241	22	-	0.0221482	0.657913	0.510597	0.999999	SBF1	50462205	50462473	0.979988
88133	ENSG00000175756	1	-	-0.0395444	-0.657914	0.510602	0.999999	AURKAIP1	1375158	1375159	-1.84962
116233	ENSG00000205639	2	+	-0.0490313	-0.657907	0.510606	0.999999	MFSD2B	24024153	24024271	-0.490497
579512	ENSG00000086548	19	+	0.0890684	0.65796	0.510606	0.999999	CEACAM6	41761969	41762223	-2.54404
555500	ENSG00000157637	17	-	0.0314198	0.657895	0.510609	0.999999	SLC38A10	81282189	81282216	-0.357879
641291	ENSG00000102144	X	+	-0.012243	-0.65789	0.510615	0.999999	PGK1	78124874	78124943	4.70329
451466	ENSG00000139974	14	+	0.0364321	0.657885	0.510615	0.999999	SLC38A6	60984764	60984803	-0.70306
266913	ENSG00000135341	6	-	0.0151629	0.657879	0.510621	0.999999	MAP3K7	90550550	90552048	2.35505
375962	ENSG00000087365	11	+	0.0168557	0.657868	0.510626	0.999999	SF3B2	66063009	66063116	2.23383
518472	ENSG00000153786	16	-	-0.0196671	-0.657867	0.510629	0.999999	ZDHHC7	84990627	84990635	1.17269
143281	ENSG00000115484	2	-	0.0185682	0.657862	0.510634	0.999999	CCT4	61877027	61877052	2.31027
81709	ENSG00000157181	1	+	-0.0181364	-0.65786	0.510635	0.999999	ODR4	186419552	186421378	2.24249
618543	ENSG00000157557	21	+	-0.032134	-0.657865	0.510636	0.999999	ETS2	38806451	38806808	-0.0612053
481382	ENSG00000166887	15	-	-0.0212767	-0.657852	0.510636	0.999999	VPS39	42163350	42163395	0.992764
487094	ENSG00000140400	15	-	-0.0368792	-0.657847	0.510638	0.999999	MAN2C1	75359439	75359619	-0.656807
439010	ENSG00000102543	13	+	0.0293	0.657855	0.510639	0.999999	CDADC1	49267526	49267657	-0.00758067
534876	ENSG00000181038	17	+	-0.0286474	-0.657848	0.510641	0.999999	METTL23	76732656	76732977	0.0540124
279197	ENSG00000006634	7	+	-0.0288642	-0.657843	0.510645	0.999999	DBF4	87907220	87907386	0.348699
321540	ENSG00000165071	8	-	0.0144208	0.657823	0.510656	0.999999	TMEM71	132727798	132727986	4.26791
631312	ENSG00000100038	22	-	0.0396729	0.657819	0.510658	0.999999	TOP3B	21982751	21982766	-1.55739
633143	ENSG00000100220	22	-	-0.0218975	-0.657823	0.510658	0.999999	RTCB	32408175	32408242	0.92215
357130	ENSG00000107614	10	-	-0.0188625	-0.657806	0.510669	0.999999	TRDMT1	17146737	17148915	2.35496
585688	ENSG00000171606	19	+	-0.0254563	-0.657805	0.510669	0.999999	ZNF274	58209961	58210073	0.221577
181276	ENSG00000173473	3	-	0.0321081	0.657799	0.510671	0.999999	SMARCC1	47590806	47590837	-0.940674
220001	ENSG00000082213	5	+	0.0259992	0.657783	0.510683	0.999999	C5orf22	31534272	31534325	0.22521
613246	ENSG00000100983	20	-	-0.0457502	-0.657769	0.51069	0.999999	GSS	34928975	34929091	-2.39777
127920	ENSG00000115159	2	+	-0.0264343	-0.657762	0.510695	0.999999	GPD2	156557552	156557582	0.316051
377828	ENSG00000137496	11	+	0.0457124	0.657766	0.510695	0.999999	IL18BP	72002698	72002804	-1.77248
290510	ENSG00000122678	7	-	0.0426801	0.657759	0.510697	0.999999	POLM	44073625	44073708	-1.66528
96731	ENSG00000078618	1	-	-0.0338885	-0.657756	0.510698	0.999999	NRDC	51814610	51814625	-1.66816
337065	ENSG00000137076	9	-	0.0245787	0.657752	0.510699	0.999999	TLN1	35707770	35707874	3.4881
249754	ENSG00000204256	6	+	-0.015423	-0.657748	0.510703	0.999999	BRD2	32971595	32972048	2.34503
518132	ENSG00000135698	16	-	-0.0398369	-0.657754	0.510703	0.999999	MPHOSPH6	82164075	82164081	-1.15609
329619	ENSG00000106692	9	+	-0.0356681	-0.657738	0.510711	0.999999	FKTN	105619934	105620043	-0.750391
655756	ENSG00000198692	Y	+	0.0418341	0.657745	0.510711	0.999999	EIF1AY	20592631	20593154	-1.60062
113620	ENSG00000059588	1	-	-0.0239556	-0.657732	0.510714	0.999999	TARBP1	234398382	234398553	0.652384
232887	ENSG00000049656	5	-	0.0188051	0.657726	0.510717	0.999999	CLPTM1L	1321647	1321679	1.50309
162515	ENSG00000144677	3	+	-0.0534139	-0.65773	0.510719	0.999999	CTDSPL	37982385	37982565	-0.914402
223947	ENSG00000152348	5	+	0.0400038	0.657739	0.51072	0.999999	ATG10	82058495	82058602	-0.981294
596132	ENSG00000171777	19	-	-0.0332984	-0.65772	0.510721	0.999999	RASGRP4	38417052	38417147	-0.180006
562252	ENSG00000132199	18	-	0.0458084	0.657718	0.510722	0.999999	ENOSF1	686160	686447	-1.73226
497217	ENSG00000149923	16	+	0.0198289	0.657723	0.510722	0.999999	PPP4C	30084774	30084779	2.04661
297673	ENSG00000128513	7	-	-0.023843	-0.657713	0.510725	0.999999	POT1	124863386	124863640	1.3185
92896	ENSG00000158161	1	-	-0.0337463	-0.657705	0.510732	0.999999	EYA3	27998284	27998351	-1.00957
242610	ENSG00000086589	5	-	0.0183386	0.657703	0.510734	0.999999	RBM22	150696667	150696705	1.22867
574475	ENSG00000006015	19	+	-0.0353893	-0.657711	0.510736	0.999999	REX1BD	18589479	18589601	-1.86083
565048	ENSG00000152234	18	-	-0.0194852	-0.657694	0.510738	0.999999	ATP5F1A	46088258	46088696	1.6215
195381	ENSG00000127419	4	+	0.0380421	0.657695	0.510738	0.999999	TMEM175	948155	948410	-1.37268
606016	ENSG00000101337	20	+	0.0218068	0.657696	0.510738	0.999999	TM9SF4	32141497	32141540	1.01707
280361	ENSG00000160917	7	+	0.0407654	0.657692	0.510741	0.999999	CPSF4	99453966	99454023	-1.52714
432748	ENSG00000110851	12	-	0.0222234	0.65769	0.510744	0.999999	PRDM4	107744543	107744661	0.508726
294157	ENSG00000127980	7	-	-0.0304827	-0.657685	0.510744	0.999999	PEX1	92504887	92504902	-0.359951
613984	ENSG00000080839	20	-	-0.0265396	-0.657687	0.510744	0.999999	RBL1	37066993	37067021	0.397902
96969	ENSG00000121310	1	-	-0.0440894	-0.657681	0.510746	0.999999	ECHDC2	52907312	52907447	-1.7397
261162	ENSG00000204536	6	-	0.0458462	0.657682	0.510747	0.999999	CCHCR1	31151092	31151122	-2.12232
487653	ENSG00000167202	15	-	-0.035776	-0.657676	0.51075	0.999999	TBC1D2B	78003491	78003579	-1.51515
444306	ENSG00000136143	13	-	-0.0468656	-0.657672	0.510754	0.999999	SUCLA2	47991503	47991678	-2.14047
420471	ENSG00000111642	12	-	0.0293998	0.657664	0.510757	0.999999	CHD4	6570171	6570180	-0.212718
375595	ENSG00000213445	11	+	0.0391762	0.65766	0.51076	0.999999	SIPA1	65638152	65638182	-1.8486
450730	ENSG00000126777	14	+	0.0245849	0.657656	0.510761	0.999999	KTN1	55612019	55612230	1.45176
374489	ENSG00000149781	11	+	-0.0202945	-0.657657	0.510762	0.999999	FERMT3	64219524	64219658	2.47331
248000	ENSG00000197062	6	+	-0.0236428	-0.657673	0.510769	0.999999	ZSCAN26	28271935	28272336	1.04591
621035	ENSG00000156239	21	-	-0.0325637	-0.657665	0.510769	0.999999	N6AMT1	28882160	28882250	-0.348365
155094	ENSG00000003393	2	-	-0.0380972	-0.657642	0.510771	0.999999	ALS2	201704122	201704218	-1.18189
218773	ENSG00000073578	5	+	0.0322675	0.657637	0.510774	0.999999	SDHA	235340	235524	-0.794727
417878	ENSG00000184445	12	+	0.0314529	0.657629	0.510778	0.999999	KNTC1	122618482	122618537	-0.388237
568509	ENSG00000227500	19	+	-0.0480489	-0.657665	0.510779	0.999999	SCAMP4	1924108	1924701	-2.15037
132964	ENSG00000138363	2	+	0.028384	0.657632	0.510781	0.999999	ATIC	215349536	215349733	0.109407
182589	ENSG00000233276	3	-	-0.0347183	-0.657633	0.510782	0.999999	GPX1	49358132	49358134	2.96959
138942	ENSG00000118965	2	-	0.0340855	0.657625	0.510783	0.999999	WDR35	19936219	19936365	-0.58348
653886	ENSG00000147400	X	-	0.0283659	0.657645	0.510784	0.999999	CETN2	152829149	152829277	0.812487
278625	ENSG00000127947	7	+	-0.0388242	-0.657616	0.510787	0.999999	PTPN12	77563936	77564195	-0.874958
186140	ENSG00000154174	3	-	0.0220887	0.657617	0.510792	0.999999	TOMM70	100369038	100369135	1.12975
397627	ENSG00000073921	11	-	-0.0165251	-0.657608	0.510792	0.999999	PICALM	85990250	85990258	2.79325
370126	ENSG00000169519	11	+	0.039539	0.657599	0.510802	0.999999	METTL15	28110166	28110311	-1.11232
350328	ENSG00000156650	10	+	-0.0267624	-0.657591	0.510803	0.999999	KAT6B	74981787	74981928	0.203331
438187	ENSG00000120699	13	+	0.0272711	0.657595	0.510803	0.999999	EXOSC8	37004218	37004476	0.444634
229274	ENSG00000070814	5	+	0.0346598	0.65759	0.510804	0.999999	TCOF1	150393372	150393552	-0.825231
654134	ENSG00000067840	X	-	0.0247505	0.657592	0.510809	0.999999	PDZD4	153802168	153804878	2.02617
528565	ENSG00000188554	17	+	-0.0127353	-0.657582	0.510811	0.999999	NBR1	43190609	43190776	3.7442
604594	ENSG00000182621	20	+	-0.0491897	-0.657574	0.510814	0.999999	PLCB1	8132526	8132648	-2.12065
178439	ENSG00000131381	3	-	-0.0271659	-0.657565	0.510823	0.999999	RBSN	15085861	15085961	-0.0473269
473985	ENSG00000245750	15	+	0.057315	0.657586	0.510825	0.999999	DRAIC	69698531	69699812	-1.59613
310827	ENSG00000105339	8	+	-0.0290932	-0.657554	0.510827	0.999999	DENND3	141190418	141190624	0.793847
244968	ENSG00000113240	5	-	0.0207907	0.65755	0.51083	0.999999	CLK4	178603844	178603896	1.68545
329300	ENSG00000136874	9	+	-0.0204587	-0.657549	0.510834	0.999999	STX17	99959954	99960032	1.17624
284550	ENSG00000133597	7	+	0.0291932	0.657557	0.510836	0.999999	ADCK2	140674611	140674757	0.0601036
207163	ENSG00000145214	4	-	-0.0421459	-0.65754	0.510838	0.999999	DGKQ	961049	961201	-1.85444
339405	ENSG00000198000	9	-	0.0315808	0.657526	0.510845	0.999999	NOL8	92322850	92323136	-0.465116
349271	ENSG00000107625	10	+	-0.0311893	-0.657521	0.510849	0.999999	DDX50	68941112	68941116	0.00579421
277365	ENSG00000106609	7	+	0.0236529	0.657508	0.510862	0.999999	TMEM248	66951136	66951335	-0.0583106
543513	ENSG00000109118	17	-	-0.0260363	-0.657499	0.510862	0.999999	PHF12	28906995	28907589	0.599145
558429	ENSG00000101752	18	+	0.0176835	0.657502	0.510863	0.999999	MIB1	21858546	21858646	1.61372
197237	ENSG00000109743	4	+	-0.0365657	-0.6575	0.510866	0.999999	BST1	15711806	15711806	-0.942349
77088	ENSG00000160688	1	+	-0.0294086	-0.657482	0.510877	0.999999	FLAD1	154992713	154992786	-0.20954
132245	ENSG00000114942	2	+	0.0356352	0.65748	0.510878	0.999999	EEF1B2	206162802	206162839	2.20843
527512	ENSG00000126351	17	+	0.0344428	0.657482	0.510878	0.999999	THRA	40076913	40076938	-0.567327
381813	ENSG00000149577	11	+	-0.036662	-0.657462	0.510886	0.999999	SIDT2	117187628	117187699	-0.306547
622555	ENSG00000173276	21	-	-0.0222831	-0.657466	0.510892	0.999999	ZBTB21	41991890	41992492	1.11029
314407	ENSG00000104299	8	-	-0.0393	-0.657452	0.510893	0.999999	INTS9	28771006	28771064	-1.54469
527159	ENSG00000167258	17	+	0.0465114	0.657447	0.510897	0.999999	CDK12	39550442	39550976	-2.34466
263291	ENSG00000137409	6	-	0.0334712	0.65745	0.510897	0.999999	MTCH1	36970474	36970646	-0.975353
175054	ENSG00000145191	3	+	0.0303158	0.657443	0.510898	0.999999	EIF2B5	184137432	184137530	-0.624255
560565	ENSG00000091157	18	+	0.0415101	0.657437	0.510903	0.999999	WDR7	56721584	56721669	-2.08886
499733	ENSG00000125148	16	+	0.0449175	0.657439	0.510913	0.999999	MT2A	56609477	56609494	0.0702818
276759	ENSG00000146731	7	+	0.0391691	0.657424	0.510914	0.999999	CCT6A	56061678	56061746	-1.67145
384765	ENSG00000185187	11	-	0.032077	0.657418	0.510916	0.999999	SIGIRR	406876	406993	-1.26411
113922	ENSG00000086619	1	-	-0.0254939	-0.657422	0.510916	0.999999	ERO1B	236249885	236249967	0.424134
83337	ENSG00000133069	1	+	0.0666421	0.657421	0.51092	0.999999	TMCC2	205256201	205256329	-0.431509
340945	ENSG00000136813	9	-	0.0370453	0.657409	0.51092	0.999999	ECPAS	111484116	111484261	-1.93288
199441	ENSG00000174780	4	+	0.0450855	0.657411	0.510921	0.999999	SRP72	56491569	56491683	-1.74032
319734	ENSG00000155096	8	-	0.0149308	0.657408	0.510923	0.999999	AZIN1	102858103	102858150	2.63092
120934	ENSG00000075292	2	+	-0.0471393	-0.657394	0.51093	0.999999	ZNF638	71435062	71435069	-2.32191
424135	ENSG00000139168	12	-	0.034117	0.657405	0.510932	0.999999	ZCRB1	42322418	42322446	-0.415268
145922	ENSG00000172071	2	-	0.0240242	0.657389	0.510935	0.999999	EIF2AK3	88613724	88613853	0.553895
121121	ENSG00000116127	2	+	0.0210727	0.657363	0.510951	0.999999	ALMS1	73422857	73422974	1.2276
369065	ENSG00000197601	11	+	0.0377176	0.657362	0.510954	0.999999	FAR1	13700493	13700567	-1.36288
169110	ENSG00000151576	3	+	-0.0246136	-0.657358	0.510954	0.999999	QTRT2	114070752	114070806	0.282587
372703	ENSG00000149131	11	+	-0.0627245	-0.657358	0.510958	0.999999	SERPING1	57599879	57600092	-1.45712
357326	ENSG00000078114	10	-	-0.10852	-0.657345	0.510977	0.999999	NEBL	21020117	21020201	-2.68405
627203	ENSG00000100342	22	+	0.0290053	0.657323	0.510978	0.999999	APOL1	36266108	36266888	0.645318
223964	ENSG00000205464	5	+	-0.0734994	-0.657411	0.51098	0.999999	ATP6AP1L	82279462	82279878	-2.20386
223973	ENSG00000205464	5	+	0.0734994	0.657411	0.51098	0.999999	ATP6AP1L	82308859	82310035	-2.54117
107823	ENSG00000203747	1	-	-0.0907956	-0.657307	0.510991	0.999999	FCGR3A	161550531	161550591	-2.25953
414458	ENSG00000075089	12	+	-0.0388903	-0.657304	0.510992	0.999999	ACTR6	100212450	100212528	-0.155835
506074	ENSG00000007392	16	-	-0.0430224	-0.657281	0.511004	0.999999	LUC7L	229341	229374	-2.61207
186410	ENSG00000114423	3	-	-0.0211183	-0.657276	0.511006	0.999999	CBLB	105853647	105853664	1.7116
410217	ENSG00000139531	12	+	-0.0475589	-0.657292	0.511009	0.999999	SUOX	56003875	56003923	-2.09447
163756	ENSG00000186446	3	+	0.0518359	0.65729	0.51102	0.999999	ZNF501	44734197	44734299	-1.90449
460258	ENSG00000092148	14	-	0.016371	0.657248	0.511023	0.999999	HECTD1	31112444	31112543	1.92232
342259	ENSG00000136935	9	-	0.0230369	0.657252	0.511023	0.999999	GOLGA1	124931316	124931406	0.687896
277944	ENSG00000086730	7	+	0.0177587	0.657246	0.511028	0.999999	LAT2	74221637	74221692	3.31185
513388	ENSG00000069329	16	-	-0.0134889	-0.65724	0.51103	0.999999	VPS35	46680687	46680853	3.63981
327735	ENSG00000148019	9	+	-0.0256568	-0.657239	0.51103	0.999999	CEP78	78240292	78240364	1.17678
238829	ENSG00000198961	5	-	0.0142361	0.65724	0.511034	0.999999	PJA2	109383403	109383433	3.1403
587714	ENSG00000126934	19	-	0.0222592	0.657232	0.511037	0.999999	MAP2K2	4101229	4101272	2.30352
99778	ENSG00000122482	1	-	0.0290523	0.657217	0.511047	0.999999	ZNF644	90916390	90916489	0.602927
406196	ENSG00000123106	12	+	-0.0291511	-0.657205	0.511052	0.999999	CCDC91	28452478	28452527	0.44144
400252	ENSG00000118096	11	-	-0.0414898	-0.657207	0.511054	0.999999	IFT46	118554990	118555019	-1.35053
70105	ENSG00000116754	1	+	0.0356561	0.657197	0.511057	0.999999	SRSF11	70222766	70222798	-0.746152
170289	ENSG00000058262	3	+	-0.0145441	-0.657185	0.511067	0.999999	SEC61A1	128064939	128065020	2.55207
482288	ENSG00000104133	15	-	0.0145547	0.657178	0.511068	0.999999	SPG11	44621759	44621866	3.07066
493958	ENSG00000038532	16	+	0.0528134	0.657175	0.511072	0.999999	CLEC16A	11126147	11126787	-2.14009
318777	ENSG00000164944	8	-	0.0155597	0.657157	0.511083	0.999999	VIRMA	94511185	94511562	2.49331
232787	ENSG00000028310	5	-	0.0307795	0.657153	0.511085	0.999999	BRD9	889648	889766	-0.543999
529177	ENSG00000184922	17	+	-0.0235634	-0.657148	0.511088	0.999999	FMNL1	45243791	45244025	1.85556
220328	ENSG00000113460	5	+	0.0353744	0.657153	0.51109	0.999999	BRIX1	34915752	34915897	-0.359802
253299	ENSG00000135297	6	+	0.0245472	0.657131	0.5111	0.999999	MTO1	73466209	73466262	0.527911
130800	ENSG00000115419	2	+	-0.0193974	-0.65713	0.5111	0.999999	GLS	190924593	190924593	2.01361
171946	ENSG00000177311	3	+	0.0163384	0.657126	0.511104	0.999999	ZBTB38	141446001	141446893	3.26952
534551	ENSG00000161526	17	+	0.0167446	0.657117	0.511108	0.999999	SAP30BP	75703808	75703859	2.16127
632436	ENSG00000100325	22	-	-0.0379001	-0.657111	0.511112	0.999999	ASCC2	29802103	29802114	2.54925
98263	ENSG00000226891	1	-	-0.0517945	-0.657093	0.511126	0.999999	LINC01359	64993477	64993581	-1.74945
207035	ENSG00000169026	4	-	-0.0494635	-0.657068	0.511147	0.999999	SLC49A3	682337	682376	-2.51671
644051	ENSG00000022267	X	+	-0.0435709	-0.65706	0.511147	0.999999	FHL1	136207919	136207925	-0.586826
317122	ENSG00000140396	8	-	0.0128601	0.65705	0.511152	0.999999	NCOA2	70155971	70156665	4.41291
60927	ENSG00000054523	1	+	0.0410547	0.657046	0.511154	0.999999	KIF1B	10278558	10279096	-0.92935
61873	ENSG00000142634	1	+	-0.0191822	-0.657062	0.511159	0.999999	EFHD2	15427150	15427284	3.56882
95765	ENSG00000126107	1	-	0.0365186	0.657033	0.511164	0.999999	HECTD3	45007229	45007271	-0.850659
109974	ENSG00000213047	1	-	0.0205555	0.657025	0.511169	0.999999	DENND1B	197595208	197595333	1.394
518728	ENSG00000140948	16	-	0.0260038	0.657031	0.51117	0.999999	ZCCHC14	87407015	87407677	0.740495
516273	ENSG00000132604	16	-	0.0232885	0.657023	0.511171	0.999999	TERF2	69364967	69366806	1.05254
118767	ENSG00000143919	2	+	-0.0409582	-0.657022	0.511172	0.999999	CAMKMT	44372716	44372741	-1.16213
482907	ENSG00000166200	15	-	0.0542553	0.657023	0.511172	0.999999	COPS2	49139258	49139527	-1.43897
227038	ENSG00000145833	5	+	-0.016603	-0.657017	0.511173	0.999999	DDX46	134816430	134816603	2.18222
113663	ENSG00000168264	1	-	-0.0157537	-0.657034	0.511184	0.999999	IRF2BP2	234607231	234607852	4.36004
505615	ENSG00000141002	16	+	0.0174371	0.656985	0.511193	0.999999	TCF25	89884644	89884656	2.23359
158752	ENSG00000122085	2	-	0.0207297	0.65698	0.511197	0.999999	MTERF4	241095130	241095565	1.38315
560772	ENSG00000172175	18	+	-0.0194849	-0.65698	0.511197	0.999999	MALT1	58733510	58733574	1.90506
369011	ENSG00000133794	11	+	-0.0232061	-0.656977	0.511199	0.999999	ARNTL	13326413	13326467	0.535678
348384	ENSG00000107643	10	+	0.0343901	0.656976	0.511199	0.999999	MAPK8	48410169	48410328	-0.919284
184392	ENSG00000174839	3	-	-0.0195541	-0.656968	0.511206	0.999999	DENND6A	57630715	57630738	1.21775
439449	ENSG00000136108	13	+	0.0422302	0.656974	0.511207	0.999999	CKAP2	52455467	52455626	-1.4494
341111	ENSG00000148153	9	-	0.0168629	0.656974	0.511207	0.999999	INIP	112683926	112687096	3.61112
652743	ENSG00000056277	X	-	-0.0385873	-0.656967	0.51121	0.999999	ZNF280C	130230510	130230727	-1.05775
451746	ENSG00000054654	14	+	0.0154582	0.65695	0.511214	0.999999	SYNE2	64055944	64056266	3.94462
304527	ENSG00000129691	8	+	0.0227371	0.65695	0.511217	0.999999	ASH2L	38110812	38110833	0.71513
367995	ENSG00000179532	11	+	0.0465821	0.65691	0.511241	0.999999	DNHD1	6544574	6544671	-1.81127
420349	ENSG00000215039	12	-	0.0477505	0.656919	0.511242	0.999999	CD27-AS1	6450411	6450473	-2.02376
281925	ENSG00000105856	7	+	0.0185962	0.656905	0.511245	0.999999	HBP1	107189876	107190172	1.44413
358762	ENSG00000165406	10	-	0.115474	0.656899	0.511252	0.999999	2021-03-08	45535211	45535371	-2.25379
394079	ENSG00000173327	11	-	-0.0297717	-0.656885	0.511259	0.999999	MAP3K11	65607706	65607801	-0.432666
428697	ENSG00000166888	12	-	-0.0186298	-0.656878	0.511261	0.999999	STAT6	57108279	57108283	2.32827
153232	ENSG00000155657	2	-	-0.0325792	-0.656862	0.51127	0.999999	TTN	178766381	178766612	0.317265
307631	ENSG00000104267	8	+	-0.041743	-0.656881	0.511271	0.999999	CA2	85477156	85477275	1.26173
547809	ENSG00000004939	17	-	-0.0580461	-0.656863	0.511273	0.999999	SLC4A1	44255222	44255296	2.85891
599069	ENSG00000105287	19	-	-0.0429996	-0.656851	0.51128	0.999999	PRKD2	46716165	46716220	-1.88102
453638	ENSG00000119685	14	+	0.0375391	0.656843	0.511285	0.999999	TTLL5	75699217	75699270	-0.985125
337008	ENSG00000198467	9	-	0.0509544	0.656848	0.511287	0.999999	TPM2	35684246	35684250	-2.22467
548713	ENSG00000262879	17	-	-0.0409364	-0.656849	0.511289	0.999999	AC068152.1	47018047	47018465	-1.26125
517362	ENSG00000168411	16	-	0.039311	0.656836	0.511291	0.999999	RFWD3	74666786	74666832	-1.98195
247331	ENSG00000112294	6	+	0.0397869	0.656829	0.5113	0.999999	ALDH5A1	24503263	24503433	0.323523
127710	ENSG00000123610	2	+	-0.0424784	-0.656835	0.511303	0.999999	TNFAIP6	151363943	151364080	1.43364
382099	ENSG00000198851	11	+	0.0343846	0.65682	0.511305	0.999999	CD3E	118313342	118313706	-0.239513
602020	ENSG00000197937	19	-	0.0384719	0.656818	0.511308	0.999999	ZNF347	53148892	53149240	-0.670687
101238	ENSG00000134202	1	-	-0.0671869	-0.656818	0.511309	0.999999	GSTM3	109739833	109739908	-2.23925
162352	ENSG00000076242	3	+	-0.022482	-0.656806	0.511309	0.999999	MLH1	37012057	37012081	0.549119
485975	ENSG00000140332	15	-	-0.0377126	-0.656793	0.511316	0.999999	TLE3	70097405	70097439	-1.93089
156323	ENSG00000135926	2	-	0.037065	0.656795	0.511316	0.999999	TMBIM1	218280189	218280992	-0.697569
229840	ENSG00000113263	5	+	-0.0164162	-0.656794	0.511317	0.999999	ITK	157232340	157232394	2.84374
387568	ENSG00000110321	11	-	0.0124897	0.656789	0.511318	0.999999	EIF4G2	10802294	10802346	3.81413
307845	ENSG00000104312	8	+	-0.0320326	-0.656788	0.511325	0.999999	RIPK2	89780075	89780087	-0.541148
499065	ENSG00000167207	16	+	0.0462372	0.656783	0.511325	0.999999	NOD2	50696340	50696480	-1.03044
67838	ENSG00000132780	1	+	-0.0197949	-0.656775	0.511328	0.999999	NASP	45604966	45605016	1.38334
408738	ENSG00000260473	12	+	0.0532705	0.656828	0.511333	0.999999	AC068987.3	51823445	51823502	-1.75551
95414	ENSG00000117395	1	-	-0.0320713	-0.656773	0.511334	0.999999	EBNA1BP2	43171610	43171651	-0.327522
238166	ENSG00000175471	5	-	0.0181348	0.656761	0.511337	0.999999	MCTP1	94953320	94953361	2.08096
536017	ENSG00000141564	17	+	0.0413039	0.656761	0.511338	0.999999	RPTOR	80962461	80962577	-1.72342
59811	ENSG00000067606	1	+	-0.0318986	-0.656754	0.511343	0.999999	PRKCZ	2150864	2150865	-0.470792
175246	ENSG00000161204	3	+	-0.0296664	-0.656717	0.511366	0.999999	ABCF3	184188790	184188808	-0.421852
619981	ENSG00000160305	21	+	-0.02465	-0.656704	0.511374	0.999999	DIP2A	46509257	46509376	1.03071
305491	ENSG00000165102	8	+	-0.0421695	-0.656704	0.511375	0.999999	HGSNAT	43196430	43196540	-1.70806
182380	ENSG00000172046	3	-	0.0184432	0.6567	0.511376	0.999999	USP19	49115444	49115580	1.68436
525858	ENSG00000185158	17	+	0.0298076	0.656692	0.511382	0.999999	LRRC37B	32008036	32008132	-0.106754
190275	ENSG00000175054	3	-	0.0172265	0.656677	0.51139	0.999999	ATR	142559251	142559441	1.9113
78883	ENSG00000158864	1	+	0.0378329	0.656678	0.511392	0.999999	NDUFS2	161210390	161210474	-1.83803
71324	ENSG00000171492	1	+	-0.0345465	-0.656688	0.511392	0.999999	LRRC8D	89843423	89843637	-1.04235
343594	ENSG00000160271	9	-	-0.0403543	-0.656675	0.511399	0.999999	RALGDS	133101763	133101914	-1.25215
73395	ENSG00000134255	1	+	0.0245406	0.656666	0.511401	0.999999	CEPT1	111173138	111173258	0.786802
166542	ENSG00000136068	3	+	0.027836	0.65666	0.511402	0.999999	FLNB	58102203	58102340	0.212811
380828	ENSG00000149311	11	+	0.0188674	0.656642	0.511412	0.999999	ATM	108225575	108226163	1.96991
112978	ENSG00000143776	1	-	0.0445148	0.656638	0.511418	0.999999	CDC42BPA	227139576	227139742	-0.577228
542514	ENSG00000108599	17	-	0.0143571	0.656634	0.51142	0.999999	AKAP10	19941826	19941910	2.33179
229486	ENSG00000145907	5	+	-0.0137728	-0.656634	0.511421	0.999999	G3BP1	151786621	151786715	2.88431
258262	ENSG00000112531	6	+	0.016386	0.656629	0.511423	0.999999	QKI	163571102	163571452	3.0913
104872	ENSG00000143546	1	-	0.0338852	0.656648	0.511423	0.999999	S100A8	153390395	153390557	6.51566
477951	ENSG00000173575	15	+	0.0322613	0.656621	0.511426	0.999999	CHD2	92991693	92991759	-0.73066
109183	ENSG00000135823	1	-	-0.0185014	-0.656631	0.511427	0.999999	STX6	180988239	180988301	1.42583
571974	ENSG00000196646	19	+	-0.0410745	-0.656622	0.511432	0.999999	ZNF136	12169282	12169391	-1.58586
534051	ENSG00000125450	17	+	0.0236394	0.656612	0.511433	0.999999	NUP85	75225698	75225829	0.540736
470801	ENSG00000137842	15	+	0.0315796	0.656612	0.511434	0.999999	TMEM62	43146123	43146492	-0.562908
448703	ENSG00000100938	14	+	0.0171099	0.656609	0.511434	0.999999	GMPR2	24236011	24236041	1.86826
516929	ENSG00000166747	16	-	-0.0292422	-0.656577	0.511455	0.999999	AP1G1	71807801	71807838	-0.445012
133127	ENSG00000197756	2	+	-0.0198767	-0.656583	0.511456	0.999999	RPL37A	216501468	216504086	3.5611
403653	ENSG00000111674	12	+	-0.0445049	-0.656571	0.511463	0.999999	ENO2	6917710	6917714	-1.88682
249691	ENSG00000196735	6	+	0.0510396	0.656571	0.511464	0.999999	HLA-DQA1	32642785	32642951	0.405526
257042	ENSG00000055208	6	+	-0.0167703	-0.656556	0.511471	0.999999	TAB2	149397969	149398062	2.52819
124004	ENSG00000115602	2	+	-0.0477775	-0.656549	0.511477	0.999999	IL1RL1	102338837	102338891	-0.956859
107484	ENSG00000122223	1	-	-0.0184864	-0.65654	0.511484	0.999999	CD244	160841584	160841901	2.47948
215972	ENSG00000109436	4	-	-0.0219485	-0.656523	0.511493	0.999999	TBC1D9	140657527	140657812	1.46385
376477	ENSG00000173120	11	+	0.0221518	0.656513	0.511497	0.999999	KDM2A	67180218	67180453	0.960139
652202	ENSG00000018610	X	-	0.0258093	0.656525	0.511498	0.999999	CXorf56	119541328	119541420	0.551846
264867	ENSG00000012660	6	-	-0.0352493	-0.656511	0.511504	0.999999	ELOVL5	53348927	53348950	-2.13117
356565	ENSG00000151461	10	-	-0.0161647	-0.656501	0.511508	0.999999	UPF2	11943064	11943168	1.71271
519745	ENSG00000167716	17	+	-0.0421822	-0.656487	0.511515	0.999999	WDR81	1733646	1733679	-2.11139
146460	ENSG00000144028	2	-	0.0147252	0.656471	0.511523	0.999999	SNRNP200	96293316	96293509	2.95407
413436	ENSG00000127720	12	+	-0.0298741	-0.656469	0.511528	0.999999	METTL25	82398981	82399003	0.136869
115504	ENSG00000115750	2	+	0.0239423	0.656464	0.51153	0.999999	TAF1B	9904859	9905006	0.833639
84135	ENSG00000009790	1	+	0.0401523	0.65646	0.511531	0.999999	TRAF3IP3	209782316	209782320	-1.71067
453496	ENSG00000119718	14	+	0.0410823	0.65645	0.511541	0.999999	EIF2B2	75007061	75007416	-1.8281
176197	ENSG00000145012	3	+	0.038688	0.656442	0.511543	0.999999	LPP	188208198	188208318	-0.752712
560812	ENSG00000074657	18	+	0.051305	0.656433	0.511549	0.999999	ZNF532	58864821	58864876	-2.34555
110547	ENSG00000117139	1	-	-0.0278648	-0.656428	0.51155	0.999999	KDM5B	202728204	202728290	0.0120182
268303	ENSG00000196591	6	-	-0.03557	-0.65643	0.511552	0.999999	HDAC2	113956674	113956689	-0.738254
277387	ENSG00000198874	7	+	-0.0262803	-0.656432	0.511552	0.999999	TYW1	67067285	67067334	-0.0206368
449448	ENSG00000151327	14	+	0.0287254	0.656431	0.511553	0.999999	FAM177A1	35050033	35050396	0.0180851
516387	ENSG00000261556	16	-	0.0380677	0.656426	0.511555	0.999999	SMG1P7	70226751	70226963	-0.789548
413582	ENSG00000133641	12	+	-0.032149	-0.656429	0.511556	0.999999	C12orf29	88045582	88045602	0.145761
343198	ENSG00000187239	9	-	-0.0172145	-0.656416	0.51156	0.999999	FNBP1	129899968	129899992	1.77686
554605	ENSG00000141524	17	-	-0.0223465	-0.656385	0.511578	0.999999	TMC6	78125754	78125884	0.907993
311556	ENSG00000179832	8	+	0.0409465	0.656382	0.511581	0.999999	MROH1	144242369	144242515	-1.74039
420375	ENSG00000139190	12	-	0.0234585	0.656385	0.511584	0.999999	VAMP1	6466225	6466272	0.711538
164579	ENSG00000178252	3	+	0.0223517	0.656374	0.511587	0.999999	WDR6	49011910	49011965	0.853548
295457	ENSG00000166925	7	-	-0.0273414	-0.656384	0.511588	0.999999	TSC22D4	100467166	100467168	0.724276
65745	ENSG00000163874	1	+	-0.0207347	-0.656387	0.511588	0.999999	ZC3H12A	37482737	37484360	1.84375
213540	ENSG00000145331	4	-	0.0459507	0.656385	0.511588	0.999999	TRMT10A	99550885	99550990	-1.6021
309068	ENSG00000164930	8	+	-0.0575641	-0.656358	0.511606	0.999999	FZD6	103329972	103330065	-2.39499
74517	ENSG00000198019	1	+	-0.0645646	-0.656347	0.511606	0.999999	FCGR1B	121087345	121087351	-2.19247
151452	ENSG00000123607	2	-	-0.0244027	-0.656336	0.511611	0.999999	TTC21B	165880679	165880799	0.478789
540450	ENSG00000141506	17	-	-0.0254326	-0.65633	0.511614	0.999999	PIK3R5	8884707	8884783	0.654897
434877	ENSG00000089159	12	-	-0.0557214	-0.656319	0.511622	0.999999	PXN	120226056	120226069	-2.04521
466370	ENSG00000197119	14	-	0.0343924	0.656322	0.511622	0.999999	SLC25A29	100294389	100295625	0.117527
514424	ENSG00000005194	16	-	-0.0255435	-0.656316	0.511626	0.999999	CIAPIN1	57429099	57429176	0.219248
321269	ENSG00000153310	8	-	-0.0141601	-0.656307	0.511628	0.999999	FAM49B	129854277	129854277	3.73898
636210	ENSG00000182378	X	+	-0.0458395	-0.656304	0.511638	0.999999	PLCXD1	288733	288787	-1.89262
210450	ENSG00000134852	4	-	-0.0393804	-0.656294	0.511639	0.999999	CLOCK	55478815	55478846	-1.31863
210149	ENSG00000145247	4	-	-0.0312038	-0.656294	0.511645	0.999999	OCIAD2	48892833	48892889	0.0962646
231176	ENSG00000113742	5	+	-0.0256012	-0.656283	0.511647	0.999999	CPEB4	173891372	173891607	0.730696
88178	ENSG00000221978	1	-	0.0169047	0.656272	0.511652	0.999999	CCNL2	1392717	1392789	2.04217
128995	ENSG00000115806	2	+	-0.0301908	-0.656276	0.511652	0.999999	GORASP2	170951328	170951366	-0.292247
422777	ENSG00000111728	12	-	0.039353	0.656274	0.511653	0.999999	ST8SIA1	22325460	22325797	-0.460354
541657	ENSG00000141030	17	-	-0.0384697	-0.65627	0.511654	0.999999	COPS3	17276165	17276183	-0.893625
503963	ENSG00000197943	16	+	-0.0411911	-0.656262	0.511658	0.999999	PLCG2	81859164	81859269	-1.45475
589469	ENSG00000142347	19	-	-0.0190074	-0.656259	0.511659	0.999999	MYO1F	8553222	8553228	3.87467
323677	ENSG00000161016	8	-	0.031783	0.656256	0.511664	0.999999	RPL8	144791113	144791276	1.10416
111785	ENSG00000174606	1	-	0.015642	0.656256	0.511667	0.999999	ANGEL2	212992182	212993991	2.94107
164919	ENSG00000004534	3	+	0.0161589	0.656247	0.511668	0.999999	RBM6	50057854	50058003	2.62814
83562	ENSG00000266028	1	+	0.0483945	0.656239	0.511674	0.999999	SRGAP2	206456132	206456159	-2.31392
260380	ENSG00000181315	6	-	0.041456	0.656248	0.511675	0.999999	ZNF322	26643659	26643728	-0.940091
543356	ENSG00000109113	17	-	0.0385001	0.656233	0.511679	0.999999	RAB34	28715032	28715062	-0.924425
353979	ENSG00000196865	10	+	-0.0211345	-0.656237	0.511681	0.999999	NHLRC2	113902471	113902593	0.995695
96653	ENSG00000085832	1	-	-0.013958	-0.65622	0.511685	0.999999	EPS15	51403429	51403451	2.59906
364141	ENSG00000214413	10	-	-0.0231943	-0.656222	0.511687	0.999999	BBIP1	110900238	110900526	1.2422
491911	ENSG00000103197	16	+	-0.040998	-0.656208	0.511692	0.999999	TSC2	2084951	2085026	-1.48219
322224	ENSG00000022567	8	-	-0.0265155	-0.656214	0.511693	0.999999	SLC45A4	141211698	141212196	1.22144
623312	ENSG00000160294	21	-	-0.022668	-0.656201	0.511698	0.999999	MCM3AP	46254392	46254526	0.515649
454737	ENSG00000258875	14	+	-0.0355049	-0.656224	0.511701	0.999999	AL135818.1	91242759	91242934	-0.633027
317356	ENSG00000147604	8	-	-0.0787616	-0.656195	0.511705	0.999999	RPL7	73290706	73291039	-0.172068
375580	ENSG00000197136	11	+	0.0437056	0.656184	0.511709	0.999999	PCNX3	65630351	65630410	-2.17967
563178	ENSG00000154889	18	-	0.0446086	0.656181	0.511709	0.999999	MPPE1	11897164	11897185	-1.40613
438829	ENSG00000136141	13	+	0.0261017	0.656177	0.511715	0.999999	LRCH1	46699336	46699403	0.187449
609817	ENSG00000184402	20	+	-0.0392614	-0.656184	0.511715	0.999999	SS18L1	62158672	62158748	-1.42654
242056	ENSG00000133706	5	-	0.039246	0.656167	0.511719	0.999999	LARS	146182626	146182649	-1.74703
90978	ENSG00000127481	1	-	0.0215017	0.656143	0.511733	0.999999	UBR4	19117221	19117414	1.62891
599068	ENSG00000105287	19	-	-0.0436962	-0.656135	0.51174	0.999999	PRKD2	46716131	46716164	-1.89799
222936	ENSG00000157107	5	+	0.0276513	0.656132	0.511743	0.999999	FCHO2	73006445	73006549	0.95393
506985	ENSG00000063854	16	-	0.0682938	0.656129	0.511746	0.999999	HAGH	1818515	1819114	-0.72889
296986	ENSG00000128512	7	-	0.0422905	0.65611	0.511755	0.999999	DOCK4	111790457	111790605	-0.486788
163225	ENSG00000168036	3	+	0.0129227	0.656087	0.51177	0.999999	CTNNB1	41225334	41225572	4.30496
161533	ENSG00000182247	3	+	0.0303551	0.656096	0.511773	0.999999	UBE2E2	23208700	23208875	0.321443
245182	ENSG00000169045	5	-	0.0146672	0.656081	0.511774	0.999999	HNRNPH1	179621336	179621346	4.34238
234574	ENSG00000113569	5	-	-0.0239566	-0.65608	0.511776	0.999999	NUP155	37298868	37298978	0.293598
449407	ENSG00000100883	14	+	0.0191986	0.65607	0.511782	0.999999	SRP54	34999611	34999649	1.48511
437743	ENSG00000073910	13	+	0.051039	0.656063	0.511785	0.999999	FRY	31990899	31990997	-2.29115
226870	ENSG00000081059	5	+	-0.0301215	-0.65606	0.511787	0.999999	TCF7	134142753	134142791	0.408267
525843	ENSG00000178691	17	+	0.021578	0.656064	0.511789	0.999999	SUZ12	31976521	31976614	1.4295
295210	ENSG00000166508	7	-	0.0186666	0.656061	0.511789	0.999999	MCM7	100098578	100098715	1.58568
621646	ENSG00000205758	21	-	0.0430288	0.656042	0.511799	0.999999	CRYZL1	33589341	33589385	-1.87925
365484	ENSG00000148773	10	-	-0.0423124	-0.65604	0.511807	0.999999	MKI67	128112133	128112445	-0.305197
338346	ENSG00000165092	9	-	-0.0309367	-0.656034	0.511808	0.999999	ALDH1A1	72916920	72916968	0.778743
221953	ENSG00000113597	5	+	-0.0318666	-0.656017	0.511819	0.999999	TRAPPC13	65635340	65635369	-0.0417691
452906	ENSG00000182732	14	+	-0.0548168	-0.656019	0.511819	0.999999	RGS6	72562865	72566526	-1.39171
534076	ENSG00000125450	17	+	-0.0334211	-0.655975	0.511843	0.999999	NUP85	75232955	75232968	-0.820641
100421	ENSG00000188641	1	-	0.012373	0.655972	0.511846	0.999999	DPYD	97573760	97573970	4.85169
147110	ENSG00000135945	2	-	0.0200242	0.655966	0.511849	0.999999	REV1	99424152	99424280	1.14463
442782	ENSG00000122025	13	-	0.0547818	0.655965	0.511852	0.999999	FLT3	28024861	28024943	-1.84336
649354	ENSG00000172943	X	-	-0.0283822	-0.65596	0.511852	0.999999	PHF8	54043812	54044062	-0.449662
654517	ENSG00000196924	X	-	0.0331891	0.655957	0.511854	0.999999	FLNA	154350208	154350355	1.2853
146230	ENSG00000174501	2	-	-0.0302238	-0.655953	0.511856	0.999999	ANKRD36C	95867440	95867581	0.119954
70748	ENSG00000137959	1	+	0.0674444	0.655936	0.51187	0.999999	IFI44L	78641021	78641121	0.942445
95326	ENSG00000117385	1	-	0.0241458	0.655933	0.511871	0.999999	P3H1	42759257	42759390	0.372216
615844	ENSG00000101160	20	-	0.0275787	0.65594	0.511874	0.999999	CTSZ	58996587	58996638	0.605794
135253	ENSG00000144524	2	+	-0.0404674	-0.655928	0.511875	0.999999	COPS7B	231791604	231791732	-1.4308
172868	ENSG00000196549	3	+	-0.070451	-0.655906	0.511887	0.999999	MME	155080111	155080234	-2.49506
298159	ENSG00000106477	7	-	-0.0289324	-0.655911	0.511887	0.999999	CEP41	130397508	130398728	0.215633
338935	ENSG00000083223	9	-	0.0138089	0.655902	0.511891	0.999999	TUT7	86287959	86288744	4.02603
539851	ENSG00000141504	17	-	-0.0368562	-0.655905	0.511892	0.999999	SAT2	7626794	7626942	-1.18079
267110	ENSG00000132424	6	-	-0.0139466	-0.655898	0.511893	0.999999	PNISR	99410741	99410940	4.25836
593806	ENSG00000105705	19	-	-0.0337035	-0.655896	0.511895	0.999999	SUGP1	19303348	19303350	-0.876013
115093	ENSG00000171853	2	+	-0.0288388	-0.655891	0.511896	0.999999	TRAPPC12	3421881	3421882	-0.122489
630581	ENSG00000185838	22	-	-0.0411085	-0.655909	0.511899	0.999999	GNB1L	19788627	19788960	-1.96247
570287	ENSG00000076944	19	+	-0.0285864	-0.655888	0.511899	0.999999	STXBP2	7647354	7647455	-0.0920854
210134	ENSG00000075539	4	-	-0.0191402	-0.655883	0.511901	0.999999	FRYL	48780130	48780248	1.19995
350102	ENSG00000214655	10	+	0.0467597	0.655882	0.511902	0.999999	ZSWIM8	73785655	73785655	-2.75226
220462	ENSG00000168685	5	+	-0.020049	-0.655887	0.511902	0.999999	IL7R	35856977	35857059	4.33339
636504	ENSG00000101846	X	+	0.0395821	0.655895	0.511906	0.999999	STS	7305046	7305183	-0.921265
505204	ENSG00000197912	16	+	-0.0345932	-0.65587	0.511908	0.999999	SPG7	89536782	89536948	-0.843584
586395	ENSG00000182087	19	-	-0.0249946	-0.655875	0.511909	0.999999	TMEM259	1009720	1009861	0.729889
636330	ENSG00000197976	X	+	0.0154177	0.655886	0.511911	0.999999	AKAP17A	1600659	1602502	4.08702
583668	ENSG00000167562	19	+	0.0391825	0.655868	0.511918	0.999999	ZNF701	52584437	52584566	-1.15686
169935	ENSG00000114491	3	+	0.0233842	0.655856	0.511926	0.999999	UMPS	124737915	124738130	0.903773
634715	ENSG00000100417	22	-	0.0325941	0.655853	0.511928	0.999999	PMM1	41578806	41578881	-0.410438
310127	ENSG00000104549	8	+	-0.040341	-0.655839	0.511937	0.999999	SQLE	125008971	125009084	-0.93552
445361	ENSG00000005810	13	-	-0.0150137	-0.655821	0.51194	0.999999	MYCBP2	77097370	77097646	2.94548
460651	ENSG00000100906	14	-	-0.0181661	-0.655822	0.511944	0.999999	NFKBIA	35403748	35403798	3.00823
336233	ENSG00000165264	9	-	0.0222139	0.65584	0.511948	0.999999	NDUFB6	32570960	32571052	1.97946
653615	ENSG00000241769	X	-	0.0427234	0.655818	0.511949	0.999999	LINC00893	149533936	149533987	-1.15648
109389	ENSG00000162704	1	-	0.0252943	0.65581	0.511955	0.999999	ARPC5	183630325	183630460	1.15764
72700	ENSG00000116299	1	+	0.0586907	0.655799	0.511957	0.999999	KIAA1324	109191366	109191371	-0.396606
293877	ENSG00000005471	7	-	-0.0566136	-0.655799	0.511958	0.999999	ABCB4	87454535	87454592	-2.48985
61089	ENSG00000120948	1	+	-0.0173704	-0.655796	0.511959	0.999999	TARDBP	11023867	11023928	2.2192
606550	ENSG00000101460	20	+	0.0550685	0.655823	0.511963	0.999999	MAP1LC3A	34559208	34559263	-2.09169
634758	ENSG00000100138	22	-	0.0180849	0.655791	0.511965	0.999999	SNU13	41674817	41674924	2.24683
316631	ENSG00000198363	8	-	-0.0364367	-0.655783	0.511966	0.999999	ASPH	61714269	61714525	-0.371847
66592	ENSG00000171960	1	+	0.0246374	0.655786	0.511968	0.999999	PPIH	42659228	42659244	0.518502
637857	ENSG00000198814	X	+	0.0410531	0.65578	0.511968	0.999999	GK	30687523	30687616	-0.0975908
330604	ENSG00000148187	9	+	-0.0237157	-0.655782	0.51197	0.999999	MRRF	122285169	122285287	0.554198
162770	ENSG00000157036	3	+	-0.0461895	-0.655778	0.511971	0.999999	EXOG	38499681	38499747	-2.1157
284243	ENSG00000230649	7	+	-0.061364	-0.65583	0.511976	0.999999	AC024084.1	136025761	136025788	-1.98272
137353	ENSG00000035115	2	-	-0.035072	-0.655767	0.511976	0.999999	SH3YL1	233101	233118	-0.385325
185132	ENSG00000144747	3	-	-0.0169689	-0.655769	0.511978	0.999999	TMF1	69029815	69029977	2.58094
648538	ENSG00000196998	X	-	0.049453	0.655763	0.511978	0.999999	WDR45	49076754	49076768	-0.774589
77106	ENSG00000160685	1	+	0.0258598	0.655764	0.511984	0.999999	ZBTB7B	155014448	155014654	0.70755
88280	ENSG00000248333	1	-	-0.0329099	-0.655758	0.511986	0.999999	CDK11B	1645126	1645262	-0.548773
424940	ENSG00000079387	12	-	0.0408641	0.655733	0.512	0.999999	SENP1	48042898	48042973	-2.01621
597530	ENSG00000160570	19	-	0.0405542	0.655719	0.51201	0.999999	DEDD2	42217670	42217681	-1.33844
219522	ENSG00000145495	5	+	-0.0170581	-0.655702	0.512018	0.999999	2021-03-06	10426390	10426522	2.9475
285519	ENSG00000174469	7	+	0.0857568	0.655757	0.512022	0.999999	CNTNAP2	148416676	148417844	-2.0296
269193	ENSG00000112282	6	-	-0.0190951	-0.655692	0.512025	0.999999	MED23	131628067	131628199	1.15405
223208	ENSG00000113161	5	+	0.0398769	0.655682	0.512032	0.999999	HMGCR	75355215	75355364	-1.76809
657538	ENSG00000271254	KI270711.1	-	-0.0464608	-0.655674	0.512044	0.999999	AC240274.1	7817	7930	-1.15228
363185	ENSG00000166136	10	-	0.0361151	0.655685	0.512045	0.999999	NDUFB8	100529043	100529365	-0.854073
123686	ENSG00000158417	2	+	-0.0351751	-0.655662	0.512045	0.999999	EIF5B	99371656	99371661	-1.17838
422252	ENSG00000139055	12	-	-0.0292708	-0.655672	0.512046	0.999999	ERP27	14937952	14938052	0.0835571
398975	ENSG00000137760	11	-	0.0259947	0.655657	0.51205	0.999999	ALKBH8	107553857	107553973	0.344011
192484	ENSG00000177565	3	-	-0.0190229	-0.655647	0.512053	0.999999	TBL1XR1	177051594	177051614	1.64967
384717	ENSG00000142082	11	-	0.0453098	0.655653	0.512053	0.999999	SIRT3	233209	233215	-2.09081
499143	ENSG00000083799	16	+	0.013556	0.655646	0.512055	0.999999	CYLD	50800873	50801754	4.26009
647841	ENSG00000147044	X	-	-0.0258695	-0.655642	0.512056	0.999999	CASK	41745594	41745601	0.265574
500485	ENSG00000182885	16	+	0.0327681	0.655646	0.512058	0.999999	ADGRG3	57678627	57678839	0.720975
306066	ENSG00000170791	8	+	-0.0360869	-0.655642	0.512058	0.999999	CHCHD7	56211808	56211809	-0.976901
350884	ENSG00000108219	10	+	0.0208026	0.655637	0.512063	0.999999	TSPAN14	80468547	80468687	1.45642
619915	ENSG00000160299	21	+	-0.0215317	-0.655631	0.512064	0.999999	PCNT	46349012	46349186	1.09031
423795	ENSG00000151743	12	-	0.0426085	0.65563	0.512067	0.999999	AMN1	31709092	31709167	-1.54829
433333	ENSG00000111237	12	-	-0.0438965	-0.655611	0.512079	0.999999	VPS29	110491625	110491690	-1.5525
548438	ENSG00000159314	17	-	0.0226275	0.655601	0.512083	0.999999	ARHGAP27	45410232	45410385	0.998088
598860	ENSG00000125755	19	-	-0.0319597	-0.655592	0.51209	0.999999	SYMPK	45838461	45838554	-0.608266
560675	ENSG00000049759	18	+	-0.0507044	-0.655585	0.512094	0.999999	NEDD4L	58322425	58322471	-1.23813
266158	ENSG00000005700	6	-	-0.0197789	-0.655575	0.512101	0.999999	IBTK	82225477	82225647	1.56921
115110	ENSG00000171853	2	+	0.034011	0.655563	0.512107	0.999999	TRAPPC12	3458313	3458461	-0.859835
168482	ENSG00000198919	3	+	-0.0387345	-0.655562	0.512109	0.999999	DZIP3	108674078	108674181	-0.710395
271057	ENSG00000029639	6	-	0.0228686	0.655554	0.512116	0.999999	TFB1M	155296961	155297069	0.785388
306070	ENSG00000170791	8	+	0.0263887	0.655543	0.512122	0.999999	CHCHD7	56212762	56212889	0.265455
376927	ENSG00000167792	11	+	0.0244537	0.655527	0.51213	0.999999	NDUFV1	67610381	67610392	0.570448
475773	ENSG00000185787	15	+	-0.0197975	-0.655522	0.512134	0.999999	MORF4L1	78892260	78892313	2.75631
547400	ENSG00000188825	17	-	-0.0394622	-0.655536	0.512144	0.999999	LINC00910	43375928	43377206	-0.709513
512852	ENSG00000140688	16	-	-0.0364794	-0.655505	0.512147	0.999999	C16orf58	31496849	31496878	-1.34715
574312	ENSG00000130517	19	+	0.035687	0.655511	0.512147	0.999999	PGPEP1	18363999	18364218	-0.993451
267615	ENSG00000025796	6	-	0.029615	0.655493	0.512154	0.999999	SEC63	107929415	107929514	-0.258897
555141	ENSG00000141582	17	-	-0.0406588	-0.655506	0.512154	0.999999	CBX4	79839183	79839387	-1.4341
626864	ENSG00000128245	22	+	-0.0188892	-0.655498	0.51216	0.999999	YWHAH	31956244	31956482	2.55461
304298	ENSG00000198042	8	+	-0.0282669	-0.655486	0.512162	0.999999	MAK16	33497232	33497297	0.0420366
366761	ENSG00000183020	11	+	0.0278738	0.655475	0.512165	0.999999	AP2A2	1009355	1009366	-0.110321
590734	ENSG00000187266	19	-	0.0303868	0.655486	0.512165	0.999999	EPOR	11377874	11378255	0.358218
619983	ENSG00000160305	21	+	0.0217317	0.655468	0.512169	0.999999	DIP2A	46511429	46511614	1.61222
120430	ENSG00000115946	2	+	-0.0309983	-0.655485	0.51217	0.999999	PNO1	68162274	68162325	-0.395827
323943	ENSG00000107104	9	+	0.0429903	0.655469	0.512174	0.999999	KANK1	745173	746102	-0.576665
556230	ENSG00000169718	17	-	0.0373582	0.65546	0.512175	0.999999	DUS1L	82057882	82057904	-1.13576
170817	ENSG00000017260	3	+	-0.0196912	-0.655452	0.512179	0.999999	ATP2C1	130956104	130956179	1.15147
124880	ENSG00000153214	2	+	0.0240122	0.655439	0.51219	0.999999	TMEM87B	112081412	112081518	0.583526
103441	ENSG00000131781	1	-	0.0254577	0.655434	0.512196	0.999999	FMO5	147186261	147187245	0.765024
80090	ENSG00000117523	1	+	-0.0182393	-0.655424	0.512197	0.999999	PRRC2C	171523221	171523348	2.85916
579656	ENSG00000076928	19	+	0.04576	0.655417	0.512202	0.999999	ARHGEF1	41905590	41905759	-1.70601
110558	ENSG00000117139	1	-	-0.0240883	-0.655412	0.512204	0.999999	KDM5B	202729905	202730027	0.584526
499285	ENSG00000177200	16	+	-0.0192213	-0.655395	0.512215	0.999999	CHD9	53245336	53245479	1.47411
506891	ENSG00000103024	16	-	0.0443492	0.655401	0.512216	0.999999	NME3	1770335	1770340	-2.11561
323869	ENSG00000107099	9	+	0.0514631	0.655385	0.512221	0.999999	DOCK8	405074	405099	-2.13036
556844	ENSG00000101557	18	+	0.0183282	0.655378	0.51223	0.999999	USP14	212602	214629	2.45766
453034	ENSG00000080815	14	+	-0.0147055	-0.65537	0.512232	0.999999	PSEN1	73147978	73148019	2.69431
482303	ENSG00000104133	15	-	0.0138433	0.655366	0.512233	0.999999	SPG11	44659079	44659303	3.47748
611955	ENSG00000125844	20	-	0.0266043	0.655368	0.512234	0.999999	RRBP1	17636577	17636729	0.267793
119772	ENSG00000162929	2	+	0.0418879	0.655366	0.512239	0.999999	KIAA1841	61081452	61081510	-1.46717
536636	ENSG00000141526	17	+	0.0426004	0.655351	0.512245	0.999999	SLC16A3	82229093	82229106	-2.04959
415320	ENSG00000166046	12	+	-0.0195712	-0.655353	0.512245	0.999999	TCP11L2	106336032	106336213	4.4533
98437	ENSG00000116729	1	-	0.0680693	0.655351	0.512246	0.999999	WLS	68176318	68176377	-1.25775
207172	ENSG00000145214	4	-	-0.0495345	-0.655345	0.51225	0.999999	DGKQ	964073	964093	-2.64122
534020	ENSG00000125449	17	+	-0.0248207	-0.655342	0.512259	0.999999	ARMC7	75129452	75130265	0.933534
585868	ENSG00000083812	19	+	-0.0437396	-0.655338	0.512263	0.999999	ZNF324	58473399	58473414	-2.13262
543475	ENSG00000132589	17	-	0.0199924	0.655323	0.512265	0.999999	FLOT2	28882118	28882237	2.58373
91321	ENSG00000244038	1	-	-0.0365093	-0.655323	0.512267	0.999999	DDOST	20661389	20661391	-1.35616
608399	ENSG00000101457	20	+	-0.0193232	-0.65532	0.512269	0.999999	DNTTIP1	45811057	45811427	1.82903
532899	ENSG00000258890	17	+	0.0251734	0.65531	0.51227	0.999999	CEP95	64531929	64531964	0.376677
202824	ENSG00000138660	4	+	0.0353	0.655315	0.512273	0.999999	AP1AR	112265052	112265067	-0.507236
276367	ENSG00000183696	7	+	-0.028983	-0.655304	0.512278	0.999999	UPP1	48090188	48090249	-0.666723
647140	ENSG00000177189	X	-	-0.0188813	-0.655296	0.51228	0.999999	RPS6KA3	20266564	20266606	1.50115
197490	ENSG00000163138	4	+	0.0386954	0.655293	0.512283	0.999999	PACRGL	20712788	20712831	-1.18127
371398	ENSG00000151348	11	+	-0.0167374	-0.655293	0.512284	0.999999	EXT2	44108050	44108248	1.9959
610751	ENSG00000101266	20	-	-0.0279927	-0.655284	0.512286	0.999999	CSNK2A1	543697	543704	0.0312663
378094	ENSG00000168010	11	+	-0.0202541	-0.655272	0.512295	0.999999	ATG16L2	72828359	72828478	3.29938
295427	ENSG00000078487	7	-	-0.0499657	-0.655279	0.512295	0.999999	ZCWPW1	100419146	100419189	-2.30001
140638	ENSG00000162961	2	-	0.0343424	0.655284	0.512299	0.999999	DPY30	32023892	32024101	-0.01961
263162	ENSG00000112053	6	-	0.0451431	0.65526	0.512305	0.999999	SLC26A8	35997738	35997837	-1.19763
148774	ENSG00000169967	2	-	-0.0141866	-0.655261	0.512306	0.999999	MAP3K2	127335870	127335969	3.51363
367605	ENSG00000167323	11	+	0.0436173	0.655245	0.512312	0.999999	STIM1	4059397	4059403	-1.83305
79567	ENSG00000143157	1	+	0.0130185	0.655249	0.51232	0.999999	POGK	166852585	166854473	4.03748
146856	ENSG00000075568	2	-	-0.0219911	-0.655229	0.512323	0.999999	TMEM131	97927426	97927487	1.28419
81544	ENSG00000116668	1	+	-0.0285889	-0.65523	0.512325	0.999999	SWT1	185231577	185231708	1.13342
405568	ENSG00000121350	12	+	-0.0378865	-0.655227	0.512326	0.999999	PYROXD1	21467481	21467589	-0.737608
475219	ENSG00000140367	15	+	0.0171845	0.655224	0.512329	0.999999	UBE2Q2	75899651	75901044	2.78566
578386	ENSG00000179134	19	+	0.0374851	0.655214	0.512335	0.999999	SAMD4B	39377485	39377824	-0.752268
427987	ENSG00000139645	12	-	-0.0435366	-0.65521	0.512336	0.999999	ANKRD52	56247687	56247774	-1.82037
528860	ENSG00000030582	17	+	0.0464348	0.655204	0.512339	0.999999	GRN	44345610	44345741	-1.15454
73695	ENSG00000155363	1	+	0.0322802	0.655202	0.512341	0.999999	MOV10	112694749	112694896	-0.391981
117316	ENSG00000163811	2	+	-0.0199745	-0.655203	0.512342	0.999999	WDR43	28906460	28906581	1.64214
185309	ENSG00000114861	3	-	-0.0319678	-0.655195	0.512343	0.999999	FOXP1	71129977	71130326	-0.0991127
223664	ENSG00000164329	5	+	-0.0169408	-0.655192	0.512347	0.999999	TENT2	79681982	79682061	2.25103
96966	ENSG00000121310	1	-	-0.0215522	-0.655192	0.512347	0.999999	ECHDC2	52905173	52906518	1.42848
430629	ENSG00000058272	12	-	-0.0430529	-0.655189	0.512348	0.999999	PPP1R12A	79935131	79935198	-2.28931
393343	ENSG00000068831	11	-	-0.0310237	-0.655182	0.512353	0.999999	RASGRP2	64744123	64744145	-0.246637
152241	ENSG00000115840	2	-	-0.0209782	-0.655184	0.512354	0.999999	SLC25A12	171834727	171834865	1.11642
82596	ENSG00000198892	1	+	-0.0635506	-0.655207	0.512355	0.999999	SHISA4	201891800	201892137	-0.232029
409766	ENSG00000123338	12	+	-0.0130658	-0.65517	0.512361	0.999999	NCKAP1L	54538884	54538973	2.99004
397329	ENSG00000247137	11	-	-0.0283011	-0.655168	0.512366	0.999999	AP000873.2	83192428	83192541	0.071639
451355	ENSG00000126773	14	+	0.0377114	0.655159	0.512369	0.999999	PCNX4	60114880	60114973	-1.47038
515262	ENSG00000159593	16	-	0.0277433	0.655158	0.512369	0.999999	NAE1	66816965	66817028	0.559878
421643	ENSG00000172243	12	-	-0.0209577	-0.655149	0.512376	0.999999	CLEC7A	10130184	10130185	2.47354
212420	ENSG00000163312	4	-	0.0203019	0.655144	0.512381	0.999999	HELQ	83453757	83453945	1.72744
241336	ENSG00000213523	5	-	0.0267357	0.655143	0.512384	0.999999	SRA1	140557678	140558252	0.0669823
632370	ENSG00000100296	22	-	0.0211274	0.655124	0.512391	0.999999	THOC5	29550728	29550843	1.02186
135827	ENSG00000077044	2	+	-0.0174135	-0.655118	0.512395	0.999999	DGKD	233390403	233390483	2.20238
533221	ENSG00000182481	17	+	0.0443192	0.655117	0.512401	0.999999	KPNA2	68037358	68037495	-1.59513
606525	ENSG00000078747	20	+	-0.0133698	-0.6551	0.512407	0.999999	ITCH	34481066	34481176	2.90601
73849	ENSG00000118655	1	+	0.0342034	0.655118	0.512408	0.999999	DCLRE1B	113912132	113912381	-0.667038
534532	ENSG00000161526	17	+	-0.0399297	-0.655094	0.512409	0.999999	SAP30BP	75691570	75691890	-1.76748
187818	ENSG00000138496	3	-	0.0284848	0.655099	0.51241	0.999999	PARP9	122536343	122536933	1.67071
259751	ENSG00000124788	6	-	-0.0224133	-0.655067	0.512429	0.999999	ATXN1	16739602	16739918	2.09115
297006	ENSG00000128512	7	-	0.0377941	0.655056	0.512433	0.999999	DOCK4	111869574	111869655	-0.0132693
425523	ENSG00000139636	12	-	0.0241033	0.655049	0.512438	0.999999	LMBR1L	49102293	49102343	0.349779
209935	ENSG00000170448	4	-	-0.0743731	-0.655051	0.512439	0.999999	NFXL1	47877012	47877144	-2.2213
79037	ENSG00000244682	1	+	0.0651718	0.655046	0.512443	0.999999	FCGR2C	161599571	161599629	-0.54882
98161	ENSG00000142856	1	-	-0.0399448	-0.655048	0.512444	0.999999	ITGB3BP	63457696	63458373	-0.510863
314012	ENSG00000104756	8	-	0.0302797	0.655026	0.512455	0.999999	KCTD9	25439279	25439355	-0.131853
382484	ENSG00000186166	11	+	0.0293211	0.655024	0.512457	0.999999	CCDC84	119013232	119013262	-0.272824
496719	ENSG00000176953	16	+	0.0232571	0.655023	0.51246	0.999999	NFATC2IP	28958991	28959018	0.432527
626080	ENSG00000185340	22	+	0.0416798	0.655031	0.512466	0.999999	GAS2L1	29312143	29312785	-0.730273
240829	ENSG00000112983	5	-	0.030268	0.655006	0.512466	0.999999	BRD8	138170381	138170409	-0.4811
169041	ENSG00000178075	3	+	-0.0441988	-0.655003	0.512469	0.999999	GRAMD1C	113934457	113934486	-0.951217
106235	ENSG00000163479	1	-	0.0487983	0.655001	0.512471	0.999999	SSR2	156020932	156020933	-1.89881
165888	ENSG00000010327	3	+	-0.0378649	-0.654994	0.512473	0.999999	STAB1	52517550	52517624	-0.960199
186384	ENSG00000114423	3	-	0.0332876	0.654995	0.512474	0.999999	CBLB	105681479	105681610	-0.277785
92359	ENSG00000188672	1	-	-0.0642364	-0.655018	0.512474	0.999999	RHCE	25362431	25362522	-2.32024
195712	ENSG00000109685	4	+	0.0239191	0.654993	0.512475	0.999999	NSD2	1930626	1930729	0.75882
465945	ENSG00000197249	14	-	-0.0265916	-0.654989	0.512478	0.999999	SERPINA1	94388821	94388847	1.5448
198842	ENSG00000109171	4	+	-0.018453	-0.654994	0.512478	0.999999	SLAIN2	48379827	48379848	1.46652
465303	ENSG00000100784	14	-	-0.0175428	-0.654985	0.512482	0.999999	RPS6KA5	90902808	90902969	2.45881
191614	ENSG00000186432	3	-	0.0157455	0.654972	0.512492	0.999999	KPNA4	160564209	160564640	1.65241
89796	ENSG00000160049	1	-	-0.0423713	-0.654974	0.512496	0.999999	DFFA	10472489	10472526	-2.39948
587347	ENSG00000104964	19	-	0.0182115	0.654947	0.512507	0.999999	AES	3061160	3061257	3.15647
164038	ENSG00000121807	3	+	0.0197752	0.654947	0.512514	0.999999	CCR2	46358469	46358688	2.90281
195591	ENSG00000163945	4	+	0.0384639	0.654925	0.51252	0.999999	UVSSA	1385868	1385909	-0.691274
538498	ENSG00000185722	17	-	0.0204084	0.654911	0.512527	0.999999	ANKFY1	4163957	4164173	1.36133
244234	ENSG00000048162	5	-	-0.0362231	-0.654921	0.512528	0.999999	NOP16	176386840	176386909	-0.653638
119766	ENSG00000162929	2	+	0.0334803	0.654912	0.512531	0.999999	KIAA1841	61070342	61070500	-0.397061
113359	ENSG00000119280	1	-	-0.0573974	-0.65494	0.512532	0.999999	C1orf198	230843671	230843836	-1.74753
390908	ENSG00000030066	11	-	0.0181259	0.654904	0.512532	0.999999	NUP160	47812064	47812224	1.46517
651148	ENSG00000102362	X	-	0.0578224	0.654908	0.512535	0.999999	SYTL4	100686679	100686781	-2.13389
190204	ENSG00000114127	3	-	-0.0158738	-0.654892	0.512539	0.999999	XRN1	142426744	142426841	3.00392
496878	ENSG00000103495	16	+	-0.0422232	-0.654891	0.512542	0.999999	MAZ	29806648	29806806	-2.33848
427153	ENSG00000012822	12	-	0.016795	0.654885	0.512544	0.999999	CALCOCO1	53715200	53715325	2.33205
223548	ENSG00000085365	5	+	0.0214784	0.65489	0.512547	0.999999	SCAMP1	78416589	78416602	1.25335
339260	ENSG00000090054	9	-	0.0171692	0.654877	0.512551	0.999999	SPTLC1	92038248	92038365	2.1291
617943	ENSG00000205726	21	+	0.0460067	0.654876	0.512551	0.999999	ITSN1	33721178	33721270	-1.50737
224845	ENSG00000164308	5	+	0.0652626	0.654858	0.512562	0.999999	ERAP2	96896572	96896731	-0.647204
393402	ENSG00000168066	11	-	-0.0227939	-0.654856	0.512564	0.999999	SF1	64769022	64769071	1.15736
296951	ENSG00000128512	7	-	-0.0561667	-0.654842	0.512571	0.999999	DOCK4	111735054	111735167	-1.79632
180183	ENSG00000114745	3	-	-0.04195	-0.654839	0.512574	0.999999	GORASP1	39099210	39099352	-1.87028
640023	ENSG00000130119	X	+	-0.0180426	-0.654835	0.51258	0.999999	GNL3L	54552292	54552428	2.03186
538956	ENSG00000161929	17	-	-0.0206361	-0.654836	0.512586	0.999999	SCIMP	5214925	5214998	1.61332
141271	ENSG00000115904	2	-	-0.018533	-0.654821	0.512586	0.999999	SOS1	39051144	39051287	1.9202
153642	ENSG00000064989	2	-	-0.0534014	-0.654838	0.512588	0.999999	CALCRL	187448039	187448146	-2.04582
497450	ENSG00000156858	16	+	0.0364366	0.654818	0.51259	0.999999	PRR14	30652764	30652842	-1.56952
424760	ENSG00000061273	12	-	-0.0410857	-0.654812	0.51259	0.999999	HDAC7	47787810	47788044	-1.57676
598667	ENSG00000125746	19	-	0.0361035	0.654813	0.512591	0.999999	EML2	45638845	45638873	-0.916288
635961	ENSG00000100241	22	-	-0.0240879	-0.654809	0.512593	0.999999	SBF1	50448233	50448444	0.546355
504470	ENSG00000131149	16	+	-0.0523087	-0.654813	0.512593	0.999999	GSE1	85662981	85663093	-2.12788
599105	ENSG00000090372	19	-	-0.0429237	-0.654797	0.512601	0.999999	STRN4	46725473	46725480	-1.80542
290799	ENSG00000136271	7	-	-0.0196351	-0.654793	0.512604	0.999999	DDX56	44565837	44566001	1.27017
152958	ENSG00000155657	2	-	0.0211446	0.654779	0.51261	0.999999	TTN	178588538	178591504	2.36137
538370	ENSG00000074370	17	-	0.0347243	0.654783	0.512611	0.999999	ATP2A3	3925260	3925290	-0.607402
223927	ENSG00000131732	5	+	0.0238639	0.654787	0.512612	0.999999	ZCCHC9	81312663	81312917	0.885905
593165	ENSG00000130303	19	-	0.0211805	0.65479	0.512617	0.999999	BST2	17405291	17405530	3.28459
388674	ENSG00000179119	11	-	0.0148735	0.654795	0.512618	0.999999	SPTY2D1	18614563	18615772	3.34185
177924	ENSG00000157020	3	-	-0.0255963	-0.654772	0.512618	0.999999	SEC13	10321061	10321061	0.295339
190346	ENSG00000181804	3	-	0.0188876	0.654768	0.512623	0.999999	SLC9A9	143652255	143652360	1.53357
579615	ENSG00000076928	19	+	0.0201728	0.65476	0.512625	0.999999	ARHGEF1	41892025	41892123	2.26997
516333	ENSG00000141101	16	-	0.0245757	0.654762	0.512629	0.999999	NOB1	69749559	69749630	0.519886
608629	ENSG00000101017	20	+	0.0397199	0.654753	0.512634	0.999999	CD40	46126702	46127161	-0.938295
609461	ENSG00000215440	20	+	0.0279826	0.654755	0.512634	0.999999	NPEPL1	58715411	58715550	0.217523
416354	ENSG00000111271	12	+	-0.0382884	-0.654741	0.512637	0.999999	ACAD10	111749204	111749345	-1.54002
172802	ENSG00000152601	3	+	-0.0122406	-0.654741	0.512638	0.999999	MBNL1	152462385	152463159	6.33719
631029	ENSG00000184436	22	-	0.0274697	0.65474	0.512644	0.999999	THAP7	21000272	21000432	0.157367
91890	ENSG00000125944	1	-	0.0260576	0.654729	0.512646	0.999999	HNRNPR	23318689	23318697	0.227086
179883	ENSG00000093167	3	-	0.0325747	0.654721	0.51265	0.999999	LRRFIP2	37110991	37111065	-0.609302
182291	ENSG00000172053	3	-	-0.0172959	-0.654708	0.512657	0.999999	QARS	49100660	49100667	2.10432
509428	ENSG00000103342	16	-	-0.0350687	-0.654682	0.512677	0.999999	GSPT1	11894954	11894987	4.48498
600547	ENSG00000039650	19	-	-0.0429239	-0.654674	0.51268	0.999999	PNKP	49861366	49861448	-2.11855
555372	ENSG00000181409	17	-	-0.0370009	-0.654676	0.51268	0.999999	AATK	81127792	81127852	-0.65071
378874	ENSG00000078124	11	+	0.0288652	0.654675	0.512682	0.999999	ACER3	76958979	76959031	-0.0549624
203429	ENSG00000138688	4	+	0.0131103	0.654662	0.512686	0.999999	KIAA1109	122239965	122240353	4.14021
451153	ENSG00000100578	14	+	-0.0218569	-0.654659	0.51269	0.999999	KIAA0586	58474607	58474797	0.852214
576029	ENSG00000257103	19	+	0.013346	0.654663	0.512691	0.999999	LSM14A	34196634	34196666	2.94525
172438	ENSG00000163755	3	+	-0.0162974	-0.654632	0.512709	0.999999	HPS3	149141295	149141380	2.0313
574603	ENSG00000105671	19	+	0.0363262	0.654628	0.512712	0.999999	DDX49	18921747	18921748	-1.11169
223388	ENSG00000145703	5	+	-0.045911	-0.654617	0.512716	0.999999	IQGAP2	76708097	76708130	-2.02307
550689	ENSG00000068097	17	-	0.0310917	0.654609	0.512723	0.999999	HEATR6	60048264	60048316	-0.453522
475338	ENSG00000140368	15	+	0.0193962	0.654596	0.512731	0.999999	PSTPIP1	77030502	77030574	2.04012
487425	ENSG00000140386	15	-	0.0384998	0.654572	0.512745	0.999999	SCAPER	76351237	76351288	-1.37144
499068	ENSG00000167207	16	+	-0.0344721	-0.654573	0.512747	0.999999	NOD2	50697317	50698039	0.18955
310861	ENSG00000184489	8	+	-0.0355603	-0.654576	0.512751	0.999999	PTP4A3	141426952	141427069	-0.585192
67902	ENSG00000086015	1	+	-0.0457616	-0.654564	0.512755	0.999999	MAST2	46022910	46022971	-1.94973
90530	ENSG00000037637	1	-	-0.024827	-0.654562	0.512757	0.999999	FBXO42	16352255	16352454	-0.149614
611778	ENSG00000089048	20	-	-0.046866	-0.654557	0.51276	0.999999	ESF1	13718908	13718984	-1.39316
112754	ENSG00000196187	1	-	-0.0336707	-0.654549	0.512761	0.999999	TMEM63A	225847034	225847138	-0.40794
446569	ENSG00000134905	13	-	0.0262315	0.654535	0.512769	0.999999	CARS2	110676999	110677024	0.301464
460540	ENSG00000198604	14	-	0.0163764	0.654519	0.51278	0.999999	BAZ1A	34801094	34801193	2.78114
577322	ENSG00000126247	19	+	-0.0186315	-0.654518	0.512782	0.999999	CAPNS1	36149813	36149866	2.05227
70383	ENSG00000162623	1	+	-0.0311123	-0.654515	0.512789	0.999999	TYW3	74752376	74752394	-0.0359577
477545	ENSG00000182511	15	+	0.0265381	0.654487	0.512801	0.999999	FES	90891182	90891191	0.840783
433483	ENSG00000204842	12	-	0.050644	0.654484	0.512802	0.999999	ATXN2	111455045	111455119	-2.41463
438185	ENSG00000120699	13	+	0.0355887	0.654459	0.512821	0.999999	EXOSC8	37003495	37003517	-0.703168
654112	ENSG00000067829	X	-	-0.020835	-0.654459	0.512821	0.999999	IDH3G	153789712	153789790	1.27979
442687	ENSG00000152484	13	-	0.0257889	0.654464	0.512823	0.999999	USP12	27066142	27069384	5.14281
293923	ENSG00000085563	7	-	0.0354279	0.65445	0.512825	0.999999	ABCB1	87550171	87550296	-0.310911
541942	ENSG00000177731	17	-	-0.0184139	-0.65444	0.51283	0.999999	FLII	18254791	18254854	2.33398
649267	ENSG00000086758	X	-	-0.0226309	-0.654435	0.512833	0.999999	HUWE1	53625157	53625258	1.4141
306077	ENSG00000170791	8	+	-0.0217804	-0.654436	0.512835	0.999999	CHCHD7	56214598	56214667	1.10935
602323	ENSG00000244482	19	-	-0.0570424	-0.654439	0.512836	0.999999	LILRA6	54241038	54241127	-0.29309
567607	ENSG00000070404	19	+	0.0593744	0.654517	0.512842	0.999999	FSTL3	682108	683392	-1.00043
567606	ENSG00000070404	19	+	-0.0593744	-0.654517	0.512842	0.999999	FSTL3	681772	682107	-1.84918
186632	ENSG00000163507	3	-	-0.0399201	-0.654421	0.512846	0.999999	CIP2A	108557218	108557414	-0.926329
199690	ENSG00000035720	4	+	-0.0378267	-0.654429	0.512847	0.999999	STAP1	67581305	67581471	0.206276
500646	ENSG00000103005	16	+	-0.0469198	-0.654407	0.512854	0.999999	USB1	58019037	58019053	-2.00733
516388	ENSG00000261556	16	-	0.040606	0.654403	0.512857	0.999999	SMG1P7	70227107	70227260	-1.06153
128699	ENSG00000138398	2	+	0.0307277	0.6544	0.512858	0.999999	PPIG	169603642	169603694	0.566146
202719	ENSG00000138798	4	+	0.0612481	0.654391	0.512864	0.999999	EGF	109963173	109963206	-2.43741
152403	ENSG00000163328	2	-	0.0186896	0.654387	0.512868	0.999999	GPR155	174434152	174435143	2.23561
157300	ENSG00000135905	2	-	0.0284716	0.654367	0.512877	0.999999	DOCK10	225042252	225042384	-0.381369
66339	ENSG00000066136	1	+	0.0436079	0.654367	0.512878	0.999999	NFYC	40738834	40738835	-2.37902
446661	ENSG00000126216	13	-	0.0307568	0.654361	0.512883	0.999999	TUBGCP3	112521663	112521864	-0.625008
428005	ENSG00000139645	12	-	-0.0359688	-0.654349	0.512891	0.999999	ANKRD52	56257015	56257068	-0.757181
461093	ENSG00000129534	14	-	-0.019898	-0.654341	0.512895	0.999999	MIS18BP1	45227687	45227802	2.15122
422844	ENSG00000111731	12	-	0.0174737	0.654334	0.512899	0.999999	C2CD5	22527721	22527892	1.93574
372828	ENSG00000198561	11	+	0.047294	0.654332	0.512902	0.999999	CTNND1	57762069	57762119	-1.84274
253448	ENSG00000112701	6	+	-0.0179381	-0.65433	0.512902	0.999999	SENP6	75633704	75633726	2.45948
311547	ENSG00000179832	8	+	-0.0460397	-0.654327	0.512904	0.999999	MROH1	144239035	144239111	-2.66179
278583	ENSG00000135205	7	+	0.0369174	0.654316	0.512913	0.999999	CCDC146	77256333	77256509	-0.544773
170210	ENSG00000114626	3	+	-0.0650449	-0.654309	0.512915	0.999999	ABTB1	127672952	127672957	-2.84762
613737	ENSG00000131051	20	-	0.0143666	0.654307	0.512915	0.999999	RBM39	35740458	35740524	4.24239
497401	ENSG00000005844	16	+	0.0205697	0.654296	0.512923	0.999999	ITGAL	30505389	30505462	1.84559
621066	ENSG00000198862	21	-	0.0314033	0.654294	0.512926	0.999999	LTN1	28960707	28960821	-0.783823
353561	ENSG00000148700	10	+	-0.0122222	-0.654288	0.512929	0.999999	ADD3	110116259	110116410	4.32027
278485	ENSG00000091073	7	+	-0.0476412	-0.654291	0.51293	0.999999	DTX2	76480696	76480704	-2.60857
264260	ENSG00000124608	6	-	-0.0356533	-0.654289	0.512931	0.999999	AARS2	44304645	44304817	-1.15022
78873	ENSG00000158864	1	+	0.0156162	0.654285	0.512932	0.999999	NDUFS2	161209239	161209306	2.2757
574440	ENSG00000221983	19	+	-0.0700787	-0.65428	0.512935	0.999999	UBA52	18571927	18572145	-1.43247
642794	ENSG00000101901	X	+	0.0357875	0.654266	0.512942	0.999999	ALG13	111730536	111730580	-0.528171
76343	ENSG00000143376	1	+	0.0429922	0.65426	0.512947	0.999999	SNX27	151693040	151693423	-1.31924
399808	ENSG00000109917	11	-	-0.0203267	-0.65426	0.512949	0.999999	ZPR1	116785844	116785882	0.951331
354547	ENSG00000107651	10	+	0.0181453	0.654256	0.51295	0.999999	SEC23IP	119940586	119941180	1.6645
236858	ENSG00000113163	5	-	-0.0156242	-0.654248	0.512954	0.999999	COL4A3BP	75411011	75411103	2.51931
251297	ENSG00000024048	6	+	-0.0145018	-0.654221	0.512972	0.999999	UBR2	42676783	42676873	3.17515
285558	ENSG00000055130	7	+	0.0165909	0.654222	0.512973	0.999999	CUL1	148800583	148800707	1.76208
293029	ENSG00000189077	7	-	0.0235664	0.654217	0.512976	0.999999	TMEM120A	75988321	75988341	0.904407
157726	ENSG00000115053	2	-	0.0151651	0.654216	0.512977	0.999999	NCL	231460726	231460866	3.66809
368057	ENSG00000166333	11	+	0.0410089	0.654213	0.512978	0.999999	ILK	6603774	6603781	-1.75828
511330	ENSG00000140750	16	-	-0.0356567	-0.654212	0.512978	0.999999	ARHGAP17	24941987	24942143	-0.500542
93033	ENSG00000116350	1	-	0.0195448	0.654213	0.51298	0.999999	SRSF4	29166729	29166866	1.19065
640720	ENSG00000184634	X	+	-0.0503855	-0.654204	0.512982	0.999999	MED12	71137726	71137780	-1.93139
588457	ENSG00000087903	19	-	-0.0505186	-0.654195	0.51299	0.999999	RFX2	6007690	6007774	-2.27509
442191	ENSG00000165475	13	-	0.0436116	0.654197	0.512994	0.999999	CRYL1	20418398	20419084	-1.88648
254848	ENSG00000197498	6	+	-0.0443477	-0.6542	0.512994	0.999999	RPF2	110989028	110989065	-1.56848
122285	ENSG00000115548	2	+	0.0226931	0.654186	0.512994	0.999999	KDM3A	86460779	86460831	0.382126
172204	ENSG00000163714	3	+	0.0258182	0.654181	0.512998	0.999999	U2SURP	143036879	143037178	0.520188
473385	ENSG00000103769	15	+	0.0142153	0.654184	0.512999	0.999999	RAB11A	65887737	65887791	2.96734
457393	ENSG00000182979	14	+	-0.0459399	-0.654181	0.512999	0.999999	MTA1	105470543	105470727	-2.41165
303670	ENSG00000120899	8	+	-0.0233119	-0.654177	0.513	0.999999	PTK2B	27451485	27451509	1.09636
69195	ENSG00000172456	1	+	0.0487592	0.654168	0.513008	0.999999	FGGY	59626050	59626854	-2.26855
240449	ENSG00000152700	5	-	-0.0497586	-0.654168	0.513008	0.999999	SAR1B	134613087	134613110	-2.44851
154851	ENSG00000155744	2	-	-0.0170878	-0.654157	0.513015	0.999999	FAM126B	200992887	200993003	3.01664
299241	ENSG00000157764	7	-	0.0471018	0.654152	0.513016	0.999999	BRAF	140833969	140833971	-2.35706
363553	ENSG00000138107	10	-	0.0225129	0.654158	0.513016	0.999999	ACTR1A	102483104	102483680	0.496961
323026	ENSG00000178209	8	-	0.023283	0.654136	0.513027	0.999999	PLEC	143931534	143931659	1.49567
509326	ENSG00000122299	16	-	0.0183881	0.654134	0.513029	0.999999	ZC3H7A	11768315	11768501	1.68748
493908	ENSG00000179583	16	+	0.0524824	0.654127	0.513033	0.999999	CIITA	10936281	10936388	-2.01249
100620	ENSG00000117543	1	-	0.0309183	0.654123	0.513037	0.999999	DPH5	101024970	101025308	0.190955
158789	ENSG00000115687	2	-	-0.0445357	-0.654111	0.513044	0.999999	PASK	241108808	241109780	-1.32721
498796	ENSG00000102910	16	+	0.0195604	0.65411	0.513044	0.999999	LONP2	48351799	48351851	1.4115
494113	ENSG00000175595	16	+	-0.0290365	-0.654112	0.513047	0.999999	ERCC4	13947614	13948004	-0.0898621
356806	ENSG00000065809	10	-	-0.0174513	-0.654101	0.513049	0.999999	FAM107B	14521207	14521211	2.54952
649374	ENSG00000184083	X	-	-0.0495568	-0.654098	0.513058	0.999999	FAM120C	54157689	54157771	-2.41519
78544	ENSG00000162736	1	+	-0.0490362	-0.654089	0.513058	0.999999	NCSTN	160343391	160343392	-2.28051
92317	ENSG00000117616	1	-	0.0185267	0.654086	0.513059	0.999999	RSRP1	25245150	25245208	4.40393
519455	ENSG00000187741	16	-	0.04074	0.65408	0.513064	0.999999	FANCA	89749817	89749902	-0.875064
60466	ENSG00000204859	1	+	-0.0259528	-0.654079	0.513067	0.999999	ZBTB48	6588278	6588442	0.164896
117463	ENSG00000213626	2	+	-0.0172403	-0.654079	0.51307	0.999999	LBH	30257671	30257700	2.87714
576341	ENSG00000089351	19	+	-0.0298793	-0.654052	0.513082	0.999999	GRAMD1A	35023298	35023343	-0.164126
251632	ENSG00000112659	6	+	0.0406044	0.65405	0.513082	0.999999	CUL9	43220482	43220565	-1.64552
622987	ENSG00000184787	21	-	-0.016434	-0.654053	0.513082	0.999999	UBE2G2	44777377	44777417	2.03508
593748	ENSG00000254901	19	-	0.046523	0.654056	0.513087	0.999999	BORCS8	19187006	19187027	-2.11147
282217	ENSG00000006652	7	+	0.0230728	0.654035	0.513092	0.999999	IFRD1	112457531	112457766	1.09799
406628	ENSG00000087470	12	+	0.0357576	0.654026	0.513097	0.999999	DNM1L	32738172	32738263	-1.23833
79364	ENSG00000185630	1	+	-0.0559707	-0.65403	0.513098	0.999999	PBX1	164559200	164559406	-1.24621
590284	ENSG00000105397	19	-	-0.021599	-0.654018	0.513102	0.999999	TYK2	10361906	10361955	1.34999
292472	ENSG00000106635	7	-	-0.0331401	-0.654024	0.513103	0.999999	BCL7B	73537116	73537141	-0.661605
139363	ENSG00000198399	2	-	-0.0140099	-0.65401	0.513107	0.999999	ITSN2	24286212	24286322	3.01552
212496	ENSG00000163625	4	-	0.0243046	0.654004	0.51311	0.999999	WDFY3	84704338	84704444	1.67601
539005	ENSG00000108559	17	-	-0.0217576	-0.654005	0.513112	0.999999	NUP88	5416553	5416682	1.18049
353349	ENSG00000148843	10	+	0.0270705	0.654003	0.513113	0.999999	PDCD11	103444517	103444682	-0.13985
143242	ENSG00000082898	2	-	-0.0198268	-0.654	0.513113	0.999999	XPO1	61537588	61537640	2.03309
576627	ENSG00000012124	19	+	0.0506747	0.653997	0.513116	0.999999	CD22	35330573	35330660	-1.11199
443736	ENSG00000120662	13	-	-0.0292108	-0.653999	0.513117	0.999999	MTRF1	41252705	41252752	0.0247314
639384	ENSG00000094631	X	+	0.0397733	0.653988	0.513121	0.999999	HDAC6	48816470	48816472	-1.61864
207646	ENSG00000109736	4	-	-0.0347723	-0.653982	0.513128	0.999999	MFSD10	2932045	2932064	-1.14608
201510	ENSG00000138642	4	+	-0.0292918	-0.653979	0.513129	0.999999	HERC6	88435725	88435891	0.605118
164942	ENSG00000004534	3	+	-0.0395651	-0.653964	0.513138	0.999999	RBM6	50075173	50075200	-1.93926
136976	ENSG00000168385	2	+	0.0272079	0.653951	0.513145	0.999999	2021-09-02	241351943	241351966	-0.410899
61535	ENSG00000048707	1	+	-0.0209476	-0.653946	0.513148	0.999999	VPS13D	12356398	12356524	1.5578
435391	ENSG00000130779	12	-	0.0227066	0.653945	0.513149	0.999999	CLIP1	122272599	122272660	0.689253
635587	ENSG00000188511	22	-	0.0407733	0.653945	0.51316	0.999999	C22orf34	49619644	49620269	-0.101619
98807	ENSG00000036549	1	-	-0.0247028	-0.65393	0.51316	0.999999	AC118549.1	77581776	77581817	0.639748
79646	ENSG00000143190	1	+	-0.0336596	-0.653926	0.513163	0.999999	POU2F1	167396286	167396318	-0.550856
190829	ENSG00000206199	3	-	0.0475507	0.653949	0.513166	0.999999	ANKUB1	149767157	149768095	-0.952006
308804	ENSG00000132549	8	+	-0.0208488	-0.653913	0.51317	0.999999	VPS13B	99870888	99871447	0.93999
414215	ENSG00000139350	12	+	0.0256516	0.653914	0.513171	0.999999	NEDD1	96919985	96920118	0.632799
367985	ENSG00000179532	11	+	-0.0332115	-0.653911	0.513172	0.999999	DNHD1	6533027	6533184	-0.245788
160540	ENSG00000197548	3	+	-0.0212054	-0.653908	0.513174	0.999999	ATG7	11342200	11342207	1.16771
320629	ENSG00000189376	8	-	0.0300291	0.653931	0.513174	0.999999	C8orf76	123238569	123239048	0.199391
628218	ENSG00000196236	22	+	-0.0394623	-0.653913	0.513176	0.999999	XPNPEP3	40914239	40914324	-1.40251
343863	ENSG00000169925	9	-	0.0406176	0.653865	0.513208	0.999999	BRD3	134040034	134040269	-1.47573
167526	ENSG00000083937	3	+	-0.0294548	-0.653862	0.513211	0.999999	CHMP2B	87227309	87227556	0.1234
626790	ENSG00000100150	22	+	0.0345241	0.653845	0.513213	0.999999	DEPDC5	31838685	31838721	-0.799442
585177	ENSG00000198440	19	+	-0.0424788	-0.653854	0.513215	0.999999	ZNF583	56422891	56423047	-1.09252
466100	ENSG00000165959	14	-	0.0518705	0.653843	0.513218	0.999999	CLMN	95307514	95307773	-2.34847
397343	ENSG00000137500	11	-	-0.0443209	-0.653835	0.513222	0.999999	CCDC90B	83261317	83261455	-1.65524
178732	ENSG00000131378	3	-	-0.0285303	-0.653828	0.513227	0.999999	RFTN1	16513442	16513522	-0.485855
619391	ENSG00000141959	21	+	0.0312911	0.653814	0.513235	0.999999	PFKL	44315527	44316243	-0.400239
527267	ENSG00000131748	17	+	-0.0264625	-0.653808	0.513238	0.999999	STARD3	39662251	39662321	0.0488814
496045	ENSG00000090905	16	+	0.0210209	0.653805	0.51324	0.999999	TNRC6A	24791690	24791817	1.24431
206498	ENSG00000168538	4	+	-0.0166019	-0.653794	0.513247	0.999999	TRAPPC11	183686618	183686714	1.83058
604253	ENSG00000125877	20	+	0.0255696	0.6538	0.513247	0.999999	ITPA	3209567	3209617	0.505412
310315	ENSG00000136997	8	+	-0.0270131	-0.653797	0.513251	0.999999	MYC	127738476	127738772	0.467667
321587	ENSG00000155926	8	-	-0.0163514	-0.653785	0.513253	0.999999	SLA	133050816	133050830	3.85703
461086	ENSG00000129534	14	-	0.0251828	0.653744	0.51328	0.999999	MIS18BP1	45218433	45218454	0.942361
190266	ENSG00000175054	3	-	0.0170218	0.653741	0.513281	0.999999	ATR	142550132	142550302	1.95535
430588	ENSG00000058272	12	-	0.017266	0.65374	0.513281	0.999999	PPP1R12A	79797234	79797237	2.08966
461827	ENSG00000197930	14	-	0.0289748	0.653741	0.513282	0.999999	ERO1A	52643288	52643404	0.317928
336761	ENSG00000165280	9	-	0.0278266	0.653735	0.513286	0.999999	VCP	35059802	35059892	-0.368225
475905	ENSG00000103876	15	+	-0.0466515	-0.65373	0.513292	0.999999	FAH	80172149	80172161	-1.83403
538037	ENSG00000132361	17	-	-0.0451325	-0.653715	0.513299	0.999999	CLUH	2694518	2694564	-2.18565
135073	ENSG00000173692	2	+	0.0242507	0.653703	0.513306	0.999999	PSMD1	231056894	231057041	0.230601
136288	ENSG00000124831	2	+	-0.0204876	-0.653684	0.513318	0.999999	LRRFIP1	237772866	237772945	1.79769
141159	ENSG00000115875	2	-	0.0252289	0.653668	0.51333	0.999999	SRSF7	38744717	38744892	0.63941
516861	ENSG00000040199	16	-	0.0409498	0.653668	0.51333	0.999999	PHLPP2	71681855	71681905	-0.156786
428282	ENSG00000111602	12	-	-0.0408021	-0.653662	0.513334	0.999999	TIMELESS	56433773	56433926	-1.31052
96740	ENSG00000078618	1	-	-0.0131872	-0.65365	0.51334	0.999999	NRDC	51825297	51825382	3.11078
274495	ENSG00000233429	7	+	0.0369217	0.653657	0.513345	0.999999	HOTAIRM1	27100140	27100154	0.160552
204461	ENSG00000164163	4	+	-0.0497656	-0.653641	0.513347	0.999999	ABCE1	145123358	145123477	-1.90812
537221	ENSG00000167699	17	-	0.0180142	0.653637	0.513349	0.999999	GLOD4	770044	770157	1.78344
123458	ENSG00000115085	2	+	-0.0199328	-0.653625	0.513358	0.999999	ZAP70	97734520	97734712	2.74484
497511	ENSG00000080603	16	+	-0.0434326	-0.653639	0.513359	0.999999	SRCAP	30698209	30698461	-1.77282
453228	ENSG00000119725	14	+	0.0361404	0.653625	0.51336	0.999999	ZNF410	73898263	73898518	-0.932421
273531	ENSG00000106460	7	+	0.0182829	0.653623	0.513362	0.999999	TMEM106B	12231837	12232400	2.86404
465869	ENSG00000089737	14	-	0.0183623	0.653598	0.513375	0.999999	DDX24	94081119	94081146	1.38722
555225	ENSG00000262580	17	-	-0.0445372	-0.653601	0.513384	0.999999	AC087741.1	80202502	80203777	-1.25877
494519	ENSG00000103222	16	+	0.0368006	0.653577	0.513387	0.999999	ABCC1	16106869	16106873	-0.993182
131308	ENSG00000163535	2	+	0.0662524	0.653631	0.513391	0.999999	SGO2	200575311	200575461	-2.44582
66066	ENSG00000084072	1	+	-0.0483713	-0.653566	0.513396	0.999999	PPIE	39738890	39738900	-1.87542
133079	ENSG00000138375	2	+	0.0312675	0.653564	0.513396	0.999999	SMARCAL1	216416257	216416307	-0.633348
480142	ENSG00000140199	15	-	0.0180486	0.65356	0.513398	0.999999	SLC12A6	34237419	34237480	2.7265
185100	ENSG00000163378	3	-	0.0447943	0.653561	0.5134	0.999999	EOGT	69001608	69001641	-1.88382
356936	ENSG00000152465	10	-	0.025123	0.653561	0.513401	0.999999	NMT2	15119343	15119385	0.485808
629193	ENSG00000130638	22	+	0.0442467	0.653552	0.513405	0.999999	ATXN10	45823118	45823277	-2.04399
374554	ENSG00000110011	11	+	-0.0318936	-0.653553	0.513407	0.999999	DNAJC4	64232510	64232530	-0.539172
357923	ENSG00000197321	10	-	0.0232161	0.653545	0.513407	0.999999	SVIL	29563201	29563292	1.44721
130555	ENSG00000138381	2	+	-0.0272656	-0.653529	0.513422	0.999999	ASNSD1	189666352	189666401	1.18518
60860	ENSG00000162444	1	+	0.0327826	0.653567	0.513423	0.999999	RBP7	10015782	10016020	0.974893
144035	ENSG00000179818	2	-	-0.0350607	-0.653517	0.513424	0.999999	PCBP1-AS1	70086161	70086165	-0.477252
516275	ENSG00000132604	16	-	0.0385022	0.65352	0.513426	0.999999	TERF2	69366935	69366946	-1.04439
454566	ENSG00000100764	14	+	0.0340559	0.653515	0.51343	0.999999	PSMC1	90259160	90259213	-0.150147
143203	ENSG00000082898	2	-	0.0181884	0.653505	0.513433	0.999999	XPO1	61496961	61496993	2.55138
280888	ENSG00000106351	7	+	-0.0419186	-0.65351	0.513434	0.999999	AGFG2	100562594	100562682	-2.41392
80083	ENSG00000117523	1	+	-0.0209268	-0.653499	0.513436	0.999999	PRRC2C	171514631	171514645	1.95768
562599	ENSG00000198081	18	-	0.0168197	0.653503	0.513444	0.999999	ZBTB14	5290858	5291544	3.01976
137495	ENSG00000151353	2	-	0.0271329	0.653487	0.513451	0.999999	TMEM18	669211	669422	0.292662
470735	ENSG00000159433	15	+	0.0486064	0.653481	0.513451	0.999999	STARD9	42634856	42634972	-2.0466
413589	ENSG00000133641	12	+	0.0334496	0.653486	0.513451	0.999999	C12orf29	88048458	88049225	-0.196482
521852	ENSG00000132510	17	+	-0.0309122	-0.653448	0.513471	0.999999	KDM6B	7853681	7854796	0.797056
273766	ENSG00000048052	7	+	-0.0326572	-0.653422	0.513487	0.999999	HDAC9	18290450	18290515	0.0837668
625793	ENSG00000244625	22	+	0.0251011	0.653426	0.513489	0.999999	MIATNB	26776883	26776954	0.837079
368297	ENSG00000175390	11	+	-0.0242796	-0.653423	0.513489	0.999999	EIF3F	7991822	7991851	1.33442
182323	ENSG00000172053	3	-	-0.0181151	-0.653408	0.513494	0.999999	QARS	49103631	49103664	1.83388
134029	ENSG00000135924	2	+	-0.0283321	-0.6534	0.513502	0.999999	DNAJB2	219280613	219280687	2.21931
226862	ENSG00000081059	5	+	0.02328	0.653394	0.513504	0.999999	TCF7	134141464	134142184	1.62375
155493	ENSG00000118263	2	-	-0.0223589	-0.653356	0.513532	0.999999	KLF7	207124353	207124404	1.42907
76070	ENSG00000143458	1	+	0.0360587	0.653355	0.513535	0.999999	GABPB2	151073039	151073157	-1.34137
76865	ENSG00000143569	1	+	-0.0353401	-0.653338	0.513541	0.999999	UBAP2L	154260892	154261020	-0.826764
410824	ENSG00000123384	12	+	0.0572372	0.653335	0.513542	0.999999	LRP1	57205558	57205677	-2.31919
430073	ENSG00000133858	12	-	-0.0251251	-0.653333	0.513544	0.999999	ZFC3H1	71611058	71611097	0.528075
423175	ENSG00000123104	12	-	-0.0174652	-0.653332	0.513544	0.999999	ITPR2	26624299	26624356	1.99159
551651	ENSG00000261371	17	-	-0.0147982	-0.653331	0.513547	0.999999	PECAM1	64363149	64363285	4.8328
143013	ENSG00000162927	2	-	-0.0288092	-0.653327	0.513551	0.999999	PUS10	61008781	61009015	0.101198
633003	ENSG00000241878	22	-	-0.0449952	-0.653321	0.513552	0.999999	PISD	31629776	31629884	-1.656
112390	ENSG00000186063	1	-	-0.0328795	-0.653324	0.513555	0.999999	AIDA	222676096	222676218	0.341504
154467	ENSG00000144381	2	-	-0.0302824	-0.653317	0.513556	0.999999	HSPD1	197495051	197495293	-0.244718
257439	ENSG00000213079	6	+	0.014211	0.653316	0.513556	0.999999	SCAF8	154808070	154808201	2.63375
198376	ENSG00000078177	4	+	-0.02507	-0.653295	0.513571	0.999999	N4BP2	40106900	40107024	0.731109
524407	ENSG00000109016	17	+	-0.0215411	-0.653277	0.513584	0.999999	DHRS7B	21190948	21191266	1.18779
395385	ENSG00000149716	11	-	0.0211691	0.653267	0.513588	0.999999	LTO1	69665649	69666409	1.08608
374095	ENSG00000162227	11	+	-0.0403406	-0.65327	0.51359	0.999999	TAF6L	62781942	62781968	-1.40256
472422	ENSG00000247982	15	+	-0.0477131	-0.653266	0.513599	0.999999	LINC00926	57306623	57307042	-0.0293182
460284	ENSG00000092148	14	-	-0.0126231	-0.653242	0.513602	0.999999	HECTD1	31128719	31129307	3.80227
147006	ENSG00000158411	2	-	0.030453	0.653246	0.513603	0.999999	MITD1	99169445	99169470	-0.0755318
342793	ENSG00000148337	9	-	-0.0417343	-0.653214	0.513621	0.999999	CIZ1	128179373	128179377	-1.58944
120004	ENSG00000014641	2	+	0.0363504	0.653211	0.513624	0.999999	MDH1	63589961	63590084	-0.664031
520486	ENSG00000141503	17	+	-0.043494	-0.653188	0.513638	0.999999	MINK1	4893988	4894093	-1.8831
120836	ENSG00000124383	2	+	-0.0251976	-0.653185	0.513644	0.999999	MPHOSPH10	71134626	71134797	0.76422
90891	ENSG00000179051	1	-	0.0265922	0.65318	0.513647	0.999999	RCC2	17438230	17438522	-0.0430369
556687	ENSG00000141580	17	-	0.0167521	0.653172	0.513651	0.999999	WDR45B	82621609	82621799	1.7905
510136	ENSG00000134419	16	-	0.0609453	0.653157	0.51366	0.999999	RPS15A	18782956	18782961	-0.592742
168190	ENSG00000144815	3	+	-0.0403118	-0.653157	0.513661	0.999999	NXPE3	101779495	101779733	-1.87423
254361	ENSG00000057657	6	+	0.0437249	0.653151	0.513666	0.999999	PRDM1	106087587	106087907	-1.33344
63045	ENSG00000004487	1	+	-0.0194181	-0.653133	0.513675	0.999999	KDM1A	23081446	23081573	1.19473
442437	ENSG00000027001	13	-	0.0324761	0.653124	0.513683	0.999999	MIPEP	23837552	23837756	-0.467371
452727	ENSG00000100731	14	+	0.0178552	0.653107	0.513689	0.999999	PCNX1	71011550	71012838	2.2615
617184	ENSG00000155313	21	+	0.0141085	0.653106	0.513691	0.999999	USP25	15777904	15778027	3.27508
611880	ENSG00000089177	20	-	0.0364215	0.653106	0.513692	0.999999	KIF16B	16494291	16494350	-0.483075
334671	ENSG00000181404	9	-	-0.0575153	-0.653145	0.513694	0.999999	WASHC1	17344	17479	-1.50963
137211	ENSG00000180902	2	+	0.0448941	0.653109	0.513695	0.999999	D2HGDH	241755849	241756014	-2.27255
593893	ENSG00000089639	19	-	0.0455663	0.653099	0.513696	0.999999	GMIP	19635570	19635643	-2.16689
145453	ENSG00000168887	2	-	0.0300478	0.653106	0.513698	0.999999	C2orf68	85611574	85611667	-0.661296
406524	ENSG00000139132	12	+	-0.0402488	-0.653085	0.513704	0.999999	FGD4	32502134	32502156	-1.09315
600575	ENSG00000039650	19	-	0.0250483	0.653076	0.513709	0.999999	PNKP	49863971	49864062	0.289494
447442	ENSG00000165801	14	+	-0.0441618	-0.653072	0.513713	0.999999	ARHGEF40	21080873	21080896	-1.37017
173762	ENSG00000008952	3	+	-0.0223183	-0.653073	0.513714	0.999999	SEC62	169983161	169983253	2.5729
290837	ENSG00000158604	7	-	-0.01815	-0.653084	0.513715	0.999999	TMED4	44581449	44581574	2.14639
511251	ENSG00000083093	16	-	-0.0378293	-0.653067	0.51372	0.999999	PALB2	23637850	23637935	-1.12163
291412	ENSG00000106070	7	-	-0.0484633	-0.653061	0.513721	0.999999	GRB10	50674436	50674613	-1.61629
421997	ENSG00000111261	12	-	-0.0295504	-0.653071	0.513723	0.999999	MANSC1	12343143	12343173	0.844756
487270	ENSG00000169371	15	-	-0.0297933	-0.653054	0.51373	0.999999	SNUPN	75617525	75617552	-0.369284
442186	ENSG00000165475	13	-	-0.0374002	-0.653044	0.513737	0.999999	CRYL1	20403740	20403862	-1.1503
310352	ENSG00000249859	8	+	0.0344765	0.653034	0.513737	0.999999	PVT1	127989261	127989291	-0.516326
454804	ENSG00000140090	14	+	-0.0417533	-0.653024	0.513745	0.999999	SLC24A4	92491665	92491777	-0.679358
496899	ENSG00000103495	16	+	-0.0320528	-0.653021	0.513747	0.999999	MAZ	29809540	29809693	-1.11795
315410	ENSG00000083168	8	-	0.0173169	0.653005	0.513756	0.999999	KAT6A	41946685	41947750	2.34938
219621	ENSG00000038382	5	+	0.0288192	0.652983	0.513769	0.999999	TRIO	14398880	14399023	0.224782
433950	ENSG00000089060	12	-	0.0310417	0.652978	0.513774	0.999999	SLC8B1	113306495	113306575	-0.663584
528026	ENSG00000126561	17	+	0.0217507	0.652975	0.513776	0.999999	STAT5A	42310507	42310523	1.29569
313329	ENSG00000104763	8	-	0.0231387	0.652967	0.513778	0.999999	ASAH1	18066577	18066762	1.57157
560754	ENSG00000172175	18	+	0.0178596	0.65297	0.513778	0.999999	MALT1	58681171	58681323	2.39682
351472	ENSG00000185745	10	+	-0.0972812	-0.653013	0.513779	0.999999	IFIT1	89393107	89393341	0.333931
431021	ENSG00000139318	12	-	0.0206345	0.652976	0.513782	0.999999	DUSP6	89352406	89352497	2.16264
517585	ENSG00000153774	16	-	0.033634	0.652962	0.513787	0.999999	CFDP1	75293710	75293905	-0.46186
84778	ENSG00000143353	1	+	-0.0254872	-0.652956	0.513792	0.999999	LYPLAL1	219193082	219193129	0.86193
512465	ENSG00000169217	16	-	-0.0171118	-0.652953	0.513798	0.999999	CD2BP2	30354184	30354322	2.52984
590234	ENSG00000076662	19	-	0.0327954	0.65294	0.513799	0.999999	ICAM3	10338949	10339017	0.751388
390836	ENSG00000109920	11	-	-0.018549	-0.652938	0.513799	0.999999	FNBP4	47724552	47724778	1.54582
286206	ENSG00000164889	7	+	0.0413519	0.652935	0.513801	0.999999	SLC4A2	151064761	151064767	-1.78645
98061	ENSG00000116641	1	-	-0.0378693	-0.652932	0.513802	0.999999	DOCK7	62634773	62634922	-0.928009
599829	ENSG00000063177	19	-	-0.0521141	-0.652927	0.513807	0.999999	RPL18	48618560	48619127	-0.50724
327661	ENSG00000197969	9	+	0.0194567	0.652921	0.513809	0.999999	VPS13A	77321169	77321327	1.64813
418370	ENSG00000179195	12	+	-0.0361167	-0.652929	0.51381	0.999999	ZNF664	124004878	124004935	-1.16753
330405	ENSG00000119397	9	+	-0.0192136	-0.652909	0.513817	0.999999	CNTRL	121090275	121090405	1.62881
70435	ENSG00000117054	1	+	-0.0242918	-0.6529	0.513824	0.999999	ACADM	75734791	75734871	1.10213
367676	ENSG00000167325	11	+	-0.0238682	-0.652895	0.513828	0.999999	RRM1	4133563	4133658	0.526812
146883	ENSG00000071073	2	-	0.0127567	0.652894	0.513829	0.999999	MGAT4A	98621506	98625504	5.68577
99420	ENSG00000122417	1	-	0.0353731	0.652885	0.513833	0.999999	ODF2L	86358787	86358816	-0.503957
88187	ENSG00000221978	1	-	-0.0153538	-0.652878	0.513837	0.999999	CCNL2	1398233	1398287	2.64998
346275	ENSG00000026025	10	+	-0.0261353	-0.652879	0.51384	0.999999	VIM	17234819	17235034	1.73074
572189	ENSG00000105607	19	+	-0.0412621	-0.652879	0.513841	0.999999	GCDH	12891271	12891395	-2.13458
487763	ENSG00000140395	15	-	-0.0219006	-0.652863	0.513849	0.999999	WDR61	78290030	78290099	1.09349
450652	ENSG00000180008	14	+	0.0378769	0.65285	0.513869	0.999999	SOCS4	55027627	55027758	-0.746799
196187	ENSG00000197386	4	+	-0.0317484	-0.652826	0.51387	0.999999	HTT	3228880	3229009	-0.399107
392917	ENSG00000255717	11	-	-0.043218	-0.652826	0.51387	0.999999	SNHG1	62855813	62855864	-1.6551
632337	ENSG00000100296	22	-	-0.0181679	-0.652827	0.513871	0.999999	THOC5	29525838	29525946	1.72709
413860	ENSG00000136040	12	+	0.0157385	0.652825	0.513872	0.999999	PLXNC1	94220016	94220163	4.46516
607019	ENSG00000131043	20	+	0.0202428	0.652859	0.513872	0.999999	AAR2	36239821	36240625	1.94612
150849	ENSG00000123636	2	-	-0.0182216	-0.652818	0.513875	0.999999	BAZ2B	159453613	159453661	2.7226
123890	ENSG00000071054	2	+	0.0243578	0.652799	0.513888	0.999999	MAP4K4	101887238	101887261	0.483549
516916	ENSG00000166747	16	-	0.0176981	0.652797	0.513889	0.999999	AP1G1	71773255	71773269	1.66513
133828	ENSG00000144567	2	+	0.0242966	0.652792	0.513895	0.999999	RETREG2	219180110	219180197	1.8339
79024	ENSG00000244682	1	+	-0.0355168	-0.652769	0.51391	0.999999	FCGR2C	161589600	161589697	2.26664
347281	ENSG00000148516	10	+	0.0327019	0.652739	0.513927	0.999999	ZEB1	31320606	31320698	-0.633941
428132	ENSG00000135473	12	-	0.0214765	0.652734	0.51393	0.999999	PAN2	56323062	56323209	0.872139
502619	ENSG00000102908	16	+	0.0297906	0.652732	0.513933	0.999999	NFAT5	69670236	69670288	0.627783
159381	ENSG00000150995	3	+	-0.0227841	-0.652711	0.513944	0.999999	ITPR1	4516487	4516491	1.02008
211273	ENSG00000163626	4	-	0.029025	0.65272	0.513948	0.999999	COX18	73068551	73068659	-0.192937
580530	ENSG00000104859	19	+	0.0267823	0.652708	0.513948	0.999999	CLASRP	45057750	45057882	0.156005
250716	ENSG00000146192	6	+	0.0335643	0.652699	0.513954	0.999999	FGD2	37028539	37028546	-0.440856
399946	ENSG00000160613	11	-	-0.0184948	-0.652689	0.513959	0.999999	PCSK7	117228216	117228350	2.0947
116821	ENSG00000084774	2	+	0.0387703	0.652689	0.51396	0.999999	CAD	27231468	27231572	-1.16241
205541	ENSG00000171503	4	+	0.0232012	0.652686	0.513965	0.999999	ETFDH	158682195	158682424	0.89178
457211	ENSG00000166428	14	+	0.0433705	0.652689	0.513965	0.999999	PLD4	104929307	104929427	-1.48068
622154	ENSG00000185658	21	-	-0.0175677	-0.652676	0.513967	0.999999	BRWD1	39202366	39202545	2.0527
311358	ENSG00000178896	8	+	0.0421723	0.652689	0.513975	0.999999	EXOSC4	144079943	144080021	-1.48809
131264	ENSG00000196141	2	+	-0.0521312	-0.652665	0.513977	0.999999	SPATS2L	200419398	200419470	-1.61914
299198	ENSG00000157764	7	-	0.0467547	0.652659	0.513978	0.999999	BRAF	140734487	140734520	-2.2733
125387	ENSG00000115091	2	+	-0.0122182	-0.652653	0.513985	0.999999	ACTR3	113951479	113951571	5.13705
479044	ENSG00000275835	15	-	-0.0339167	-0.652651	0.513985	0.999999	TUBGCP5	23026177	23026205	-0.720626
470429	ENSG00000174197	15	+	0.0235352	0.65265	0.513985	0.999999	MGA	41739906	41740052	0.31657
616553	ENSG00000130589	20	-	0.0301852	0.652649	0.513986	0.999999	HELZ2	63572108	63572455	0.670945
563820	ENSG00000141458	18	-	-0.0283142	-0.652622	0.514003	0.999999	NPC1	23529355	23529727	0.251124
106081	ENSG00000143622	1	-	-0.0221156	-0.652626	0.514005	0.999999	RIT1	155910792	155910804	0.868438
350598	ENSG00000138326	10	+	-0.0438546	-0.652613	0.514009	0.999999	RPS24	78037994	78038104	0.752819
66935	ENSG00000198198	1	+	-0.0438112	-0.652609	0.51401	0.999999	SZT2	43439639	43439769	-1.65234
579529	ENSG00000170956	19	+	-0.0313528	-0.652611	0.514012	0.999999	CEACAM3	41809300	41809621	0.00552727
296962	ENSG00000128512	7	-	-0.0516067	-0.6526	0.514016	0.999999	DOCK4	111755515	111755601	-1.38513
464030	ENSG00000119682	14	-	0.0308145	0.652592	0.514022	0.999999	AREL1	74660892	74660940	-0.723832
298569	ENSG00000105875	7	-	0.0254131	0.652595	0.514022	0.999999	WDR91	135197270	135197992	0.341335
563288	ENSG00000134278	18	-	0.0487825	0.652612	0.514022	0.999999	SPIRE1	12546674	12546904	-2.01843
241326	ENSG00000213523	5	-	0.020787	0.652596	0.514025	0.999999	SRA1	140551061	140551128	1.13546
454268	ENSG00000258867	14	+	0.0537947	0.6526	0.514027	0.999999	LINC01146	88024550	88024590	-2.36117
574443	ENSG00000221983	19	+	-0.0350446	-0.652586	0.514027	0.999999	UBA52	18572351	18572607	1.6675
172886	ENSG00000196549	3	+	0.0332389	0.652577	0.514031	0.999999	MME	155112294	155112775	0.902765
578976	ENSG00000160410	19	+	-0.0563542	-0.652574	0.514033	0.999999	SHKBP1	40590209	40590243	-2.13159
297588	ENSG00000128609	7	-	-0.0411492	-0.652579	0.514036	0.999999	NDUFA5	123557404	123557448	-0.397283
534400	ENSG00000266714	17	+	-0.0501707	-0.652567	0.514036	0.999999	MYO15B	75610934	75610935	-2.5485
544409	ENSG00000073536	17	-	0.0342728	0.65256	0.514046	0.999999	NLE1	35135249	35135451	-0.681619
380910	ENSG00000149311	11	+	-0.0148392	-0.652552	0.514046	0.999999	ATM	108331444	108331557	3.67366
169591	ENSG00000163406	3	+	-0.0391077	-0.652553	0.514049	0.999999	SLC15A2	121929302	121929348	-0.642875
221619	ENSG00000062194	5	+	0.0178068	0.652545	0.514054	0.999999	GPBP1	57249454	57249479	2.62813
518791	ENSG00000104731	16	-	-0.0311345	-0.652529	0.514062	0.999999	KLHDC4	87726918	87726924	-0.238191
188313	ENSG00000114520	3	-	-0.0339024	-0.652536	0.514063	0.999999	SNX4	125480247	125480319	0.311543
243013	ENSG00000055147	5	-	-0.0251224	-0.652528	0.514064	0.999999	FAM114A2	154027295	154027334	0.484133
451226	ENSG00000100592	14	+	-0.0436934	-0.652527	0.514065	0.999999	DAAM1	59299715	59300015	-1.71975
194986	ENSG00000214135	3	-	0.0198649	0.652533	0.514066	0.999999	AC132008.2	197614286	197614622	1.84328
621131	ENSG00000156261	21	-	-0.0173835	-0.652523	0.514067	0.999999	CCT8	29066716	29066777	2.64708
168362	ENSG00000114439	3	+	-0.0167346	-0.652511	0.514073	0.999999	BBX	107710500	107710532	1.86558
555751	ENSG00000214087	17	-	0.0316307	0.652509	0.514079	0.999999	ARL16	81683013	81683126	-0.213333
501034	ENSG00000089505	16	+	0.0339819	0.652513	0.514081	0.999999	CMTM1	66566514	66566594	-0.685373
98039	ENSG00000116641	1	-	-0.0471731	-0.652499	0.514081	0.999999	DOCK7	62561617	62561634	-2.03445
266584	ENSG00000146282	6	-	-0.0241517	-0.652498	0.514085	0.999999	RARS2	87516806	87516880	0.59711
358751	ENSG00000165406	10	-	-0.0388558	-0.652494	0.514089	0.999999	2021-03-08	45457506	45457510	3.14519
319964	ENSG00000104408	8	-	0.0494357	0.652479	0.514095	0.999999	EIF3E	108229196	108229398	-0.500989
448686	ENSG00000100938	14	+	-0.0355008	-0.652472	0.514099	0.999999	GMPR2	24232948	24232977	-1.31466
597491	ENSG00000028277	19	-	-0.0442436	-0.652472	0.514101	0.999999	POU2F2	42132384	42132391	-1.74246
450743	ENSG00000126777	14	+	-0.0269736	-0.652455	0.514109	0.999999	KTN1	55637342	55637364	0.977524
126394	ENSG00000072135	2	+	0.0286122	0.652451	0.514114	0.999999	PTPN18	130369765	130369827	0.105718
88145	ENSG00000221978	1	-	-0.0195077	-0.652444	0.514117	0.999999	CCNL2	1387122	1387231	1.23442
449091	ENSG00000092108	14	+	0.0252439	0.652431	0.514126	0.999999	SCFD1	30694859	30694869	0.541626
89794	ENSG00000160049	1	-	-0.0292639	-0.65244	0.514129	0.999999	DFFA	10472323	10472479	-0.543259
207432	ENSG00000168924	4	-	0.0289798	0.652432	0.514129	0.999999	LETM1	1834845	1834982	-0.199958
312919	ENSG00000154359	8	-	-0.0235941	-0.652422	0.514134	0.999999	LONRF1	12731736	12731857	0.737709
161079	ENSG00000131375	3	+	-0.0178413	-0.652416	0.514137	0.999999	CAPN7	15230442	15230535	1.86934
504322	ENSG00000103194	16	+	0.0337422	0.652413	0.514137	0.999999	USP10	84700040	84700111	-0.511274
253508	ENSG00000196586	6	+	0.050635	0.652414	0.514138	0.999999	MYO6	75866932	75867059	-1.81595
93861	ENSG00000004455	1	-	0.0159065	0.652411	0.514141	0.999999	AK2	33013288	33013402	2.96761
570382	ENSG00000142459	19	+	-0.0484729	-0.652413	0.514146	0.999999	EVI5L	7858193	7858331	-2.40404
206439	ENSG00000151718	4	+	-0.0344613	-0.652401	0.514147	0.999999	WWC2	183315950	183317184	-0.396045
480890	ENSG00000245849	15	-	0.0307338	0.652419	0.514149	0.999999	RAD51-AS1	40687799	40687844	-0.456652
406530	ENSG00000139132	12	+	-0.0387497	-0.652379	0.514159	0.999999	FGD4	32502184	32502216	-0.940242
554936	ENSG00000055483	17	-	-0.0291425	-0.652361	0.514171	0.999999	USP36	78836206	78836261	-0.00711382
84280	ENSG00000082512	1	+	0.0187323	0.652361	0.514175	0.999999	TRAF5	211368929	211369451	2.05176
601641	ENSG00000196267	19	-	0.0458724	0.652376	0.514177	0.999999	ZNF836	52160321	52160464	-1.8116
422799	ENSG00000111731	12	-	-0.0264088	-0.65235	0.514178	0.999999	C2CD5	22458484	22458555	0.0954854
499921	ENSG00000051108	16	+	0.0290874	0.652348	0.51418	0.999999	HERPUD1	56935378	56935400	-0.695175
122616	ENSG00000230006	2	+	-0.0437408	-0.652352	0.51418	0.999999	ANKRD36BP2	88788318	88788346	1.83549
542026	ENSG00000176974	17	-	0.044971	0.652352	0.514183	0.999999	SHMT1	18330555	18330671	-1.54894
436071	ENSG00000150990	12	-	-0.0366755	-0.652342	0.514185	0.999999	DHX37	124947601	124947887	-1.20976
465505	ENSG00000140092	14	-	-0.0517902	-0.652363	0.514188	0.999999	FBLN5	91870042	91870042	-1.29083
543346	ENSG00000109113	17	-	-0.0374319	-0.652323	0.514198	0.999999	RAB34	28714625	28714631	-0.826142
258936	ENSG00000137266	6	-	0.0485203	0.652322	0.514205	0.999999	SLC22A23	3415752	3415855	-1.41181
237004	ENSG00000164253	5	-	0.0230223	0.652304	0.514207	0.999999	WDR41	77453866	77453878	0.783086
413925	ENSG00000028203	12	+	-0.0442017	-0.6523	0.514209	0.999999	VEZT	95217818	95217823	-2.26423
458214	ENSG00000092199	14	-	-0.0152771	-0.652299	0.51421	0.999999	HNRNPC	21210613	21210903	3.5786
257576	ENSG00000049618	6	+	-0.0353988	-0.652296	0.514212	0.999999	ARID1B	157148911	157148951	-0.855367
140145	ENSG00000115211	2	-	0.033494	0.652299	0.514212	0.999999	EIF2B4	27367805	27367822	-0.862841
551694	ENSG00000256525	17	-	-0.0252196	-0.652292	0.514218	0.999999	POLG2	64490862	64490969	0.527834
580230	ENSG00000073008	19	+	-0.0437073	-0.652299	0.514218	0.999999	PVR	44647300	44647570	-1.69322
441228	ENSG00000213995	13	+	0.0272002	0.652299	0.514219	0.999999	NAXD	110635468	110635588	0.0582038
69438	ENSG00000125703	1	+	-0.0390085	-0.652292	0.51422	0.999999	ATG4C	62784226	62784273	-1.1534
390682	ENSG00000149187	11	-	-0.0156497	-0.652282	0.514221	0.999999	CELF1	47477297	47477425	2.62849
201097	ENSG00000138663	4	+	-0.0290886	-0.652267	0.514236	0.999999	COPS4	83049881	83049959	0.643463
647680	ENSG00000183337	X	-	-0.0278617	-0.652258	0.51424	0.999999	BCOR	40062746	40062937	0.289061
253729	ENSG00000083097	6	+	0.0198284	0.652246	0.514245	0.999999	DOP1A	83170289	83171350	1.24132
640049	ENSG00000102316	X	+	0.0445237	0.652248	0.514246	0.999999	MAGED2	54811130	54811130	-2.40045
206999	ENSG00000182903	4	-	0.0274211	0.652268	0.514246	0.999999	ZNF721	439988	441694	2.10894
280086	ENSG00000164715	7	+	-0.0160159	-0.652251	0.514248	0.999999	LMTK2	98191614	98194572	3.74583
458041	ENSG00000165795	14	-	-0.0475617	-0.652238	0.51425	0.999999	NDRG2	21020552	21020553	-2.06702
156371	ENSG00000135913	2	-	0.0235788	0.652235	0.514253	0.999999	USP37	218476840	218476942	0.386932
231968	ENSG00000170089	5	+	0.0256033	0.652236	0.514259	0.999999	AC106795.1	177883917	177884272	1.78516
562497	ENSG00000101605	18	-	0.0500436	0.652228	0.514259	0.999999	MYOM1	3154947	3155088	-2.1311
316069	ENSG00000047249	8	-	0.0186956	0.652215	0.514266	0.999999	ATP6V1H	53814675	53814731	1.33335
579524	ENSG00000170956	19	+	0.0233264	0.652217	0.514267	0.999999	CEACAM3	41807111	41807244	1.31026
574363	ENSG00000130511	19	+	-0.0357802	-0.652205	0.514274	0.999999	SSBP4	18432559	18432579	-1.54496
555057	ENSG00000171302	17	-	-0.0419362	-0.652196	0.514279	0.999999	CANT1	79000100	79000270	-1.58695
390633	ENSG00000165916	11	-	-0.029593	-0.652172	0.514296	0.999999	PSMC3	47426205	47426216	-0.019174
225112	ENSG00000145725	5	+	-0.0188239	-0.65216	0.5143	0.999999	PPIP5K2	103180021	103180188	2.41228
618247	ENSG00000159256	21	+	0.0212031	0.652148	0.51431	0.999999	MORC3	36375219	36375308	1.78437
442484	ENSG00000102699	13	-	0.0164128	0.652142	0.514313	0.999999	PARP4	24442590	24442685	1.87436
228560	ENSG00000145819	5	+	0.023324	0.652138	0.514314	0.999999	ARHGAP26	143168555	143168970	2.02262
414873	ENSG00000185480	12	+	0.0503819	0.652151	0.514318	0.999999	PARPBP	102196668	102197361	-1.56289
228690	ENSG00000113649	5	+	-0.0201997	-0.652131	0.514319	0.999999	TCERG1	146482592	146482727	1.32654
133878	ENSG00000158552	2	+	0.037947	0.652127	0.514323	0.999999	ZFAND2B	219208117	219208255	-1.56063
634149	ENSG00000100201	22	-	0.0138347	0.652125	0.514324	0.999999	DDX17	38488962	38489227	5.18521
514744	ENSG00000125107	16	-	0.0245879	0.652121	0.514324	0.999999	CNOT1	58520684	58520694	0.187563
350352	ENSG00000156650	10	+	-0.0333185	-0.652119	0.514326	0.999999	KAT6B	75022138	75022231	-0.799064
621834	ENSG00000185917	21	-	0.0212428	0.65211	0.514334	0.999999	SETD4	36034542	36035960	1.21872
609302	ENSG00000101146	20	+	0.0201153	0.652094	0.514346	0.999999	RAE1	57356513	57356538	0.957505
109792	ENSG00000116750	1	-	-0.0307215	-0.652091	0.514347	0.999999	UCHL5	193016103	193016161	-0.280521
283641	ENSG00000128607	7	+	-0.0208084	-0.652099	0.514347	0.999999	KLHDC10	130124451	130124534	0.854759
324685	ENSG00000164989	9	+	-0.0501412	-0.652108	0.514347	0.999999	CCDC171	15744505	15744777	-1.91393
553777	ENSG00000092929	17	-	0.0316028	0.652081	0.514351	0.999999	UNC13D	75827225	75827263	-0.104448
501228	ENSG00000172824	16	+	0.0484818	0.652097	0.514352	0.999999	CES4A	67004084	67004224	-1.96763
107416	ENSG00000162739	1	-	-0.0184385	-0.652082	0.514359	0.999999	SLAMF6	160487104	160487175	1.94044
315691	ENSG00000253729	8	-	-0.0195232	-0.652056	0.514366	0.999999	PRKDC	47830605	47830736	2.13299
417983	ENSG00000130787	12	+	0.0336125	0.652058	0.514367	0.999999	HIP1R	122861131	122861192	-0.665926
563648	ENSG00000141446	18	-	0.0387534	0.652062	0.514368	0.999999	ESCO1	21540577	21540700	-0.661392
475786	ENSG00000185787	15	+	-0.0189285	-0.652054	0.514369	0.999999	MORF4L1	78896983	78897077	3.01129
512301	ENSG00000102886	16	-	0.0410879	0.652065	0.514371	0.999999	GDPD3	30104844	30105009	-1.15393
451264	ENSG00000100592	14	+	-0.0298598	-0.652051	0.514372	0.999999	DAAM1	59368650	59369434	-0.0166541
199004	ENSG00000109184	4	+	0.0324301	0.652044	0.514377	0.999999	DCUN1D4	51913724	51913835	-0.278638
132332	ENSG00000118246	2	+	-0.0365314	-0.652047	0.514377	0.999999	FASTKD2	206765606	206765646	-1.05287
258687	ENSG00000112685	6	-	0.0137761	0.652033	0.514384	0.999999	EXOC2	485133	486764	3.18092
278716	ENSG00000006576	7	+	0.0273656	0.652029	0.514386	0.999999	PHTF2	77942700	77942786	0.212573
467091	ENSG00000142208	14	-	-0.0361768	-0.652024	0.514388	0.999999	AKT1	104771817	104772364	-0.7168
103430	ENSG00000131791	1	-	0.025177	0.652036	0.514388	0.999999	PRKAB2	147162512	147162573	0.245269
510881	ENSG00000248124	16	-	-0.0310517	-0.652009	0.514402	0.999999	RRN3P1	21800707	21800837	0.0438117
525792	ENSG00000131242	17	+	-0.0367606	-0.651982	0.514417	0.999999	RAB11FIP4	31521866	31521914	-0.939609
320315	ENSG00000164754	8	-	-0.029587	-0.65198	0.514418	0.999999	RAD21	116852252	116852252	-0.830361
398513	ENSG00000118113	11	-	-0.0694607	-0.651977	0.514423	0.999999	MMP8	102713130	102713457	-0.965181
187195	ENSG00000181722	3	-	0.0371007	0.651956	0.514432	0.999999	ZBTB20	114582114	114582266	-1.04659
445351	ENSG00000005810	13	-	0.0161641	0.651952	0.514433	0.999999	MYCBP2	77083032	77083192	2.37434
586513	ENSG00000064932	19	-	0.0228644	0.651953	0.514434	0.999999	SBNO2	1127604	1127659	1.69412
212485	ENSG00000163625	4	-	0.0320039	0.651935	0.514444	0.999999	WDFY3	84682471	84682948	0.419603
266722	ENSG00000198833	6	-	-0.019349	-0.651948	0.514451	0.999999	UBE2J1	89343683	89343756	2.65272
225404	ENSG00000134982	5	+	0.0175265	0.651927	0.514453	0.999999	APC	112766326	112766383	1.80493
492430	ENSG00000140992	16	+	0.021138	0.651924	0.514455	0.999999	PDPK1	2601127	2601630	1.42005
121206	ENSG00000124356	2	+	-0.0160434	-0.651923	0.514456	0.999999	STAMBP	73862305	73862806	2.27609
90938	ENSG00000127481	1	-	-0.0217133	-0.651915	0.514457	0.999999	UBR4	19088759	19088977	1.56161
203498	ENSG00000138688	4	+	0.0154605	0.651915	0.514457	0.999999	KIAA1109	122349857	122349978	2.69488
266445	ENSG00000135317	6	-	-0.0211555	-0.651915	0.514459	0.999999	SNX14	85547317	85547397	1.80926
473446	ENSG00000169032	15	+	-0.0172083	-0.651917	0.514463	0.999999	MAP2K1	66444656	66444707	2.03844
334174	ENSG00000177239	9	+	-0.0464956	-0.651906	0.514465	0.999999	MAN1B1	137086985	137087079	-2.76249
501158	ENSG00000172831	16	+	-0.0341159	-0.651905	0.514467	0.999999	CES2	66940222	66940355	-0.961683
598021	ENSG00000105755	19	-	-0.0297931	-0.651917	0.514467	0.999999	ETHE1	43511469	43511566	-0.0548115
539889	ENSG00000141510	17	-	-0.036705	-0.651903	0.514469	0.999999	TP53	7674217	7674253	-1.0411
75652	ENSG00000136631	1	+	0.0210108	0.651898	0.51447	0.999999	VPS45	150092302	150092409	1.1326
417911	ENSG00000139726	12	+	-0.0179073	-0.651882	0.514487	0.999999	DENR	122769034	122769625	2.0651
569998	ENSG00000174837	19	+	0.0275031	0.651866	0.514491	0.999999	ADGRE1	6890481	6890543	1.07965
255904	ENSG00000118520	6	+	-0.0520165	-0.651864	0.514498	0.999999	ARG1	131583906	131584325	-0.549506
226844	ENSG00000081059	5	+	-0.0567128	-0.651845	0.514504	0.999999	TCF7	134115659	134115674	-2.4448
221961	ENSG00000113597	5	+	0.0454046	0.651846	0.514506	0.999999	TRAPPC13	65655636	65655653	-1.66915
634765	ENSG00000100138	22	-	0.017389	0.651847	0.514506	0.999999	SNU13	41680244	41680364	2.48728
72534	ENSG00000162636	1	+	0.0292359	0.651846	0.51451	0.999999	FAM102B	108560089	108560565	-0.373037
448774	ENSG00000213906	14	+	-0.041923	-0.651845	0.514519	0.999999	LTB4R2	24310655	24311145	-1.91432
65685	ENSG00000054118	1	+	-0.0127535	-0.651826	0.51452	0.999999	THRAP3	36300886	36301084	3.77184
521708	ENSG00000141499	17	+	-0.0442534	-0.651825	0.514523	0.999999	WRAP53	7703243	7703374	-1.95417
539575	ENSG00000040633	17	-	-0.0203779	-0.651816	0.514526	0.999999	PHF23	7236567	7236616	1.1453
548502	ENSG00000214425	17	-	-0.0685548	-0.651815	0.514528	0.999999	LRRC37A4P	45508109	45508160	-1.24074
155380	ENSG00000023228	2	-	-0.0152151	-0.6518	0.514534	0.999999	NDUFS1	206127797	206127972	2.30132
294984	ENSG00000106244	7	-	0.0186083	0.651801	0.514539	0.999999	PDAP1	99400303	99400424	2.0614
504540	ENSG00000131143	16	+	0.0193104	0.651789	0.514541	0.999999	COX4I1	85806968	85806968	2.59587
618399	ENSG00000182670	21	+	-0.0186944	-0.651781	0.514544	0.999999	TTC3	37195675	37196036	2.07614
117462	ENSG00000213626	2	+	-0.0173956	-0.651778	0.514553	0.999999	LBH	30257657	30257670	2.77453
323438	ENSG00000160948	8	-	0.0395013	0.651758	0.514561	0.999999	VPS28	144426980	144426983	-0.821983
236167	ENSG00000049192	5	-	0.0549853	0.651751	0.514576	0.999999	ADAMTS6	65473577	65473673	-2.39515
232281	ENSG00000127022	5	+	0.0411334	0.651724	0.514582	0.999999	CANX	179715899	179716000	-2.23214
245505	ENSG00000050748	5	-	0.0318864	0.651724	0.514584	0.999999	MAPK9	180242573	180242577	-0.688425
237205	ENSG00000152413	5	-	0.0490729	0.651767	0.514594	0.999999	HOMER1	79372636	79375907	-1.22592
571949	ENSG00000223547	19	+	-0.0264	-0.651725	0.514596	0.999999	ZNF844	12075312	12075881	2.12845
507137	ENSG00000167962	16	-	0.0286487	0.651706	0.514598	0.999999	ZNF598	1997655	1998152	-0.149159
345934	ENSG00000183049	10	+	-0.0339914	-0.651708	0.514599	0.999999	CAMK1D	12825691	12826143	0.103726
178610	ENSG00000131373	3	-	0.0352347	0.651698	0.514601	0.999999	HACL1	15595915	15596151	-1.27509
66138	ENSG00000168389	1	+	-0.0498989	-0.651711	0.514602	0.999999	MFSD2A	39969505	39969966	-2.06048
112256	ENSG00000118873	1	-	-0.0221626	-0.65169	0.514604	0.999999	RAB3GAP2	220272223	220272337	0.605218
189727	ENSG00000138231	3	-	0.0236283	0.65169	0.514615	0.999999	DBR1	138163778	138163858	0.623486
281459	ENSG00000160991	7	+	-0.0238876	-0.651675	0.514619	0.999999	ORAI2	102446580	102446924	1.83188
466159	ENSG00000100721	14	-	-0.0838332	-0.651673	0.51462	0.999999	TCL1A	95714099	95714104	-2.08406
490610	ENSG00000007541	16	+	-0.0410199	-0.651666	0.514621	0.999999	PIGQ	583771	583922	-1.94322
226751	ENSG00000164405	5	+	0.0313804	0.651683	0.514621	0.999999	UQCRQ	132866869	132867035	1.06076
79831	ENSG00000117475	1	+	0.0207784	0.651669	0.514623	0.999999	BLZF1	169378330	169378529	1.55437
164894	ENSG00000004534	3	+	0.0341164	0.651659	0.514624	0.999999	RBM6	49940151	49940185	-0.834326
467093	ENSG00000142208	14	-	-0.0201868	-0.651656	0.514625	0.999999	AKT1	104772878	104772963	1.83434
197258	ENSG00000004468	4	+	-0.0406957	-0.651662	0.514628	0.999999	CD38	15824881	15824998	-0.32643
328876	ENSG00000148120	9	+	0.0461417	0.651627	0.514646	0.999999	C9orf3	94979367	94979427	-1.98306
207318	ENSG00000159692	4	-	-0.0489331	-0.651622	0.514648	0.999999	CTBP1	1214191	1214342	-2.76793
536975	ENSG00000141556	17	+	-0.0350543	-0.651617	0.51465	0.999999	TBCD	82932658	82932686	-0.992535
233155	ENSG00000037474	5	-	0.0160435	0.651615	0.514654	0.999999	NSUN2	6620116	6620298	2.20503
476532	ENSG00000176700	15	+	0.0283509	0.651614	0.514655	0.999999	SCAND2P	84639508	84639562	-0.185388
319585	ENSG00000048392	8	-	0.016496	0.651604	0.514661	0.999999	RRM2B	102207326	102207744	2.83082
215004	ENSG00000138735	4	-	-0.0493484	-0.651601	0.514663	0.999999	PDE5A	119507604	119507652	-0.295518
155749	ENSG00000115365	2	-	-0.0364899	-0.651603	0.514665	0.999999	LANCL1	210476413	210476619	-1.44394
559436	ENSG00000141429	18	+	-0.0404733	-0.651599	0.514665	0.999999	GALNT1	35663803	35663804	-1.26327
406520	ENSG00000139132	12	+	-0.0211738	-0.651582	0.514673	0.999999	FGD4	32485972	32486143	1.6236
645526	ENSG00000203879	X	+	0.0215741	0.651581	0.514676	0.999999	GDI1	154440501	154440506	0.93795
433952	ENSG00000089060	12	-	-0.0295309	-0.651576	0.514678	0.999999	SLC8B1	113307691	113307799	-0.506295
188900	ENSG00000169714	3	-	0.0119691	0.651576	0.51468	0.999999	CNBP	129169569	129170101	5.86286
85885	ENSG00000168159	1	+	-0.0330686	-0.651603	0.514682	0.999999	RNF187	228493053	228493274	2.01343
602270	ENSG00000125505	19	-	-0.0475943	-0.651568	0.514684	0.999999	MBOAT7	54189444	54189549	-1.69953
129409	ENSG00000144306	2	+	0.0299096	0.651567	0.514686	0.999999	SCRN3	174404103	174404190	-0.00245442
467957	ENSG00000140157	15	+	-0.0179472	-0.651567	0.514686	0.999999	NIPA2	22851677	22851708	1.4234
129583	ENSG00000018510	2	+	0.0204801	0.651543	0.514701	0.999999	AGPS	177497689	177497765	1.14084
192742	ENSG00000205981	3	-	-0.0301215	-0.651541	0.514703	0.999999	DNAJC19	180985410	180985925	0.0797808
178067	ENSG00000144559	3	-	0.0485153	0.651536	0.514706	0.999999	TAMM41	11817088	11817191	-1.97807
467945	ENSG00000140157	15	+	-0.0413418	-0.651535	0.514706	0.999999	NIPA2	22838687	22838688	-2.69461
183799	ENSG00000114904	3	-	0.0211196	0.651527	0.514712	0.999999	NEK4	52763470	52763624	0.810134
546651	ENSG00000168259	17	-	-0.0186694	-0.651517	0.514716	0.999999	DNAJC7	41996311	41996320	1.39638
591306	ENSG00000105576	19	-	0.0305376	0.651515	0.514717	0.999999	TNPO2	12719029	12719097	-0.31405
577579	ENSG00000188283	19	+	0.0266162	0.651518	0.514718	0.999999	ZNF383	37242469	37242579	0.299826
482529	ENSG00000171766	15	-	-0.0577979	-0.65152	0.514725	0.999999	GATM	45366046	45366070	-2.37348
433583	ENSG00000234608	12	-	-0.028224	-0.65151	0.514726	0.999999	MAPKAPK5-AS1	111839910	111840003	0.244234
133500	ENSG00000144580	2	+	0.0387003	0.651479	0.514742	0.999999	CNOT9	218593528	218593842	-1.90799
621631	ENSG00000159147	21	-	-0.0449593	-0.651477	0.514747	0.999999	DONSON	33579524	33579562	-1.69936
326846	ENSG00000147996	9	+	-0.0538833	-0.651468	0.514748	0.999999	CBWD5	65733672	65733672	-2.45549
436707	ENSG00000072609	12	-	0.0182067	0.651456	0.514754	0.999999	CHFR	132861547	132861634	1.64007
165613	ENSG00000164088	3	+	-0.0178044	-0.651461	0.514754	0.999999	PPM1M	52248153	52248237	2.04821
95511	ENSG00000178922	1	-	-0.0452705	-0.651467	0.514755	0.999999	HYI	43451160	43451311	-1.67634
612897	ENSG00000197183	20	-	0.0360258	0.651456	0.514758	0.999999	NOL4L	32452884	32453006	-0.927143
554934	ENSG00000055483	17	-	-0.0308628	-0.65145	0.514758	0.999999	USP36	78836124	78836163	-0.244428
150852	ENSG00000123636	2	-	0.018968	0.651444	0.514761	0.999999	BAZ2B	159463257	159464762	2.41417
158883	ENSG00000115677	2	-	-0.0168818	-0.651443	0.514761	0.999999	HDLBP	241247056	241247142	2.95254
222327	ENSG00000134057	5	+	-0.056477	-0.651452	0.514765	0.999999	CCNB1	69174251	69174255	-2.43433
562295	ENSG00000176105	18	-	-0.0386958	-0.651429	0.514779	0.999999	YES1	742918	743097	-0.749603
431486	ENSG00000180263	12	-	-0.0462777	-0.651422	0.51478	0.999999	FGD6	95092699	95092827	-1.74457
513751	ENSG00000166164	16	-	0.0165719	0.651417	0.514782	0.999999	BRD7	50323587	50323698	2.32163
239837	ENSG00000169567	5	-	0.031676	0.651416	0.514784	0.999999	HINT1	131159604	131159611	1.57172
423274	ENSG00000064115	12	-	0.0192176	0.651408	0.514786	0.999999	TM7SF3	26999589	26999648	1.10365
466798	ENSG00000198752	14	-	0.0496962	0.651409	0.514787	0.999999	CDC42BPB	102947721	102947802	-2.35685
468666	ENSG00000248334	15	+	0.0250394	0.651426	0.514787	0.999999	WHAMMP2	28754870	28759204	2.1879
586595	ENSG00000119559	19	-	0.0421419	0.651404	0.514791	0.999999	C19orf25	1474172	1474173	-1.76952
463326	ENSG00000072110	14	-	-0.0238504	-0.651398	0.514792	0.999999	ACTN1	68879049	68879069	2.23336
148793	ENSG00000163166	2	-	0.0158555	0.651396	0.514794	0.999999	IWS1	127491971	127492088	2.0131
497237	ENSG00000102879	16	+	-0.0375115	-0.651386	0.5148	0.999999	CORO1A	30183617	30183618	0.499229
613905	ENSG00000101347	20	-	0.0233618	0.651383	0.514801	0.999999	SAMHD1	36892740	36892746	0.972268
315515	ENSG00000168575	8	-	0.0384046	0.651369	0.514812	0.999999	SLC20A2	42472157	42472178	-1.36163
256670	ENSG00000135521	6	+	0.0276208	0.651377	0.514819	0.999999	LTV1	143862104	143862243	0.50032
324531	ENSG00000107077	9	+	-0.0155008	-0.651353	0.514821	0.999999	KDM4C	7013788	7014001	2.59227
60300	ENSG00000069424	1	+	0.0191456	0.651351	0.514823	0.999999	KCNAB2	6087467	6087511	2.0393
420827	ENSG00000111684	12	-	0.0268783	0.651352	0.514824	0.999999	LPCAT3	6981158	6981182	0.178355
97470	ENSG00000162402	1	-	-0.0158201	-0.651345	0.514825	0.999999	USP24	55134328	55134413	2.15571
170221	ENSG00000114626	3	+	-0.0234263	-0.651345	0.514827	0.999999	ABTB1	127674545	127674600	2.39159
431421	ENSG00000184752	12	-	-0.0319127	-0.65135	0.514832	0.999999	NDUFA12	95003661	95003700	-0.0328239
437278	ENSG00000139496	13	+	0.0329476	0.651333	0.514835	0.999999	NUP58	25302927	25303008	-0.951646
475388	ENSG00000140382	15	+	-0.0211869	-0.651334	0.514836	0.999999	HMG20A	77470947	77471003	0.688266
127083	ENSG00000150540	2	+	-0.0367523	-0.651325	0.514846	0.999999	HNMT	137970165	137970217	0.0490779
335510	ENSG00000175893	9	-	0.0489631	0.651323	0.514849	0.999999	ZDHHC21	14693229	14693265	-2.05249
260349	ENSG00000282988	6	-	0.0288809	0.651321	0.514855	0.999999	AL031777.3	26196247	26196719	1.0179
262658	ENSG00000231925	6	-	0.0344669	0.651303	0.514856	0.999999	TAPBP	33313014	33313216	0.107964
366066	ENSG00000255026	11	+	0.0354027	0.651312	0.514866	0.999999	AC136475.3	288299	288492	0.726451
194862	ENSG00000075711	3	-	-0.0206446	-0.651269	0.514875	0.999999	DLG1	197051577	197051668	1.12169
99556	ENSG00000137947	1	-	-0.0439504	-0.651275	0.514875	0.999999	GTF2B	88860056	88860139	-1.68375
323068	ENSG00000178685	8	-	0.0394876	0.651268	0.514877	0.999999	PARP10	143977160	143977382	-1.58242
360200	ENSG00000138346	10	-	0.0503353	0.651269	0.514878	0.999999	DNA2	68431862	68431971	-1.87679
564074	ENSG00000141380	18	-	-0.0322959	-0.651265	0.514878	0.999999	SS18	26089758	26089824	-0.888785
652510	ENSG00000125676	X	-	0.0261057	0.651263	0.514878	0.999999	THOC2	123623710	123623786	0.0581742
457364	ENSG00000182979	14	+	0.0326609	0.651264	0.51488	0.999999	MTA1	105463184	105463231	-0.627246
521227	ENSG00000170291	17	+	-0.0255553	-0.651262	0.514884	0.999999	ELP5	7254634	7254766	0.520307
518929	ENSG00000167508	16	-	-0.0403422	-0.651252	0.51489	0.999999	MVD	88653300	88653408	-1.78837
226886	ENSG00000081059	5	+	-0.0499252	-0.651245	0.51489	0.999999	TCF7	134146201	134146223	-1.74495
303009	ENSG00000120913	8	+	-0.0400655	-0.651245	0.514892	0.999999	PDLIM2	22585381	22585399	-1.91856
263853	ENSG00000048544	6	-	0.0304711	0.651262	0.514895	0.999999	MRPS10	42217802	42217865	-0.446367
575080	ENSG00000105750	19	+	-0.0525196	-0.651233	0.514903	0.999999	ZNF85	20948894	20948915	-2.12691
173261	ENSG00000118855	3	+	-0.015201	-0.651226	0.514903	0.999999	MFSD1	158807040	158807082	3.06837
550338	ENSG00000108389	17	-	0.0364315	0.651225	0.514906	0.999999	MTMR4	58492600	58492738	-1.51529
503224	ENSG00000257017	16	+	-0.0801438	-0.651204	0.514929	0.999999	HP	72056530	72056605	-2.55014
465843	ENSG00000089737	14	-	-0.0288107	-0.651172	0.514939	0.999999	DDX24	94050953	94050964	-0.656237
438763	ENSG00000136152	13	+	0.0310068	0.651172	0.514939	0.999999	COG3	45531151	45531309	-0.872072
215398	ENSG00000164073	4	-	-0.0297106	-0.651162	0.514944	0.999999	MFSD8	127917960	127918294	-0.282592
419580	ENSG00000073614	12	-	0.0118389	0.651162	0.514944	0.999999	KDM5A	355158	355249	3.48021
226428	ENSG00000064651	5	+	-0.0314984	-0.651157	0.514949	0.999999	SLC12A2	128134165	128134275	-0.42553
370287	ENSG00000109911	11	+	-0.0207299	-0.651155	0.514949	0.999999	ELP4	31632217	31632405	1.57785
204444	ENSG00000164163	4	+	-0.0263265	-0.651143	0.514958	0.999999	ABCE1	145117293	145117414	0.923576
355132	ENSG00000107938	10	+	-0.0184884	-0.65114	0.514959	0.999999	EDRF1	125740463	125740651	1.43138
460267	ENSG00000092148	14	-	-0.0158376	-0.651132	0.514963	0.999999	HECTD1	31116236	31116320	2.06255
207029	ENSG00000169020	4	-	-0.0418664	-0.65115	0.514968	0.999999	ATP5ME	674212	674330	-0.0161223
292711	ENSG00000049541	7	-	0.0404305	0.651127	0.514971	0.999999	RFC2	74254338	74254367	-2.301
363622	ENSG00000076685	10	-	-0.0156209	-0.651122	0.514971	0.999999	NT5C2	103097291	103097307	2.40079
244909	ENSG00000175309	5	-	0.0321192	0.651118	0.514973	0.999999	PHYKPL	178230307	178230320	-0.38639
251820	ENSG00000171453	6	+	-0.0392066	-0.651116	0.514977	0.999999	POLR1C	43521480	43521494	-1.61421
652502	ENSG00000125676	X	-	0.0232313	0.651108	0.514978	0.999999	THOC2	123622846	123622860	0.583816
332377	ENSG00000204054	9	+	0.0396291	0.651092	0.514991	0.999999	LINC00963	129503002	129503139	-1.09362
290067	ENSG00000155849	7	-	0.0209611	0.651079	0.514998	0.999999	ELMO1	36985923	36986116	1.24835
162050	ENSG00000170275	3	+	-0.0169738	-0.651087	0.515004	0.999999	CRTAP	33134182	33134265	2.41543
621693	ENSG00000205758	21	-	-0.0313406	-0.651066	0.515006	0.999999	CRYZL1	33631493	33631527	-0.490334
396307	ENSG00000168014	11	-	0.0263618	0.651064	0.515008	0.999999	C2CD3	74113780	74113892	0.225848
225408	ENSG00000134982	5	+	0.0167389	0.651063	0.51501	0.999999	APC	112775629	112775737	2.06283
537542	ENSG00000132376	17	-	-0.025415	-0.651061	0.515011	0.999999	INPP5K	1506993	1507020	1.14555
641856	ENSG00000102401	X	+	-0.0210171	-0.651062	0.515015	0.999999	ARMCX3	101624953	101625170	0.9583
262612	ENSG00000237441	6	-	0.019643	0.651047	0.515019	0.999999	RGL2	33294034	33294066	1.55603
485463	ENSG00000174485	15	-	0.0196907	0.651035	0.515027	0.999999	DENND4A	65701762	65701801	1.86611
486967	ENSG00000178761	15	-	-0.0259408	-0.651016	0.515039	0.999999	FAM219B	74902784	74902786	-0.024786
586446	ENSG00000099817	19	-	-0.0307405	-0.651011	0.515045	0.999999	POLR2E	1089472	1089489	-0.279265
153013	ENSG00000155657	2	-	-0.0407202	-0.650999	0.515047	0.999999	TTN	178619988	178620112	-0.67993
277957	ENSG00000106665	7	+	-0.0415225	-0.651006	0.515052	0.999999	CLIP2	74356410	74356623	-1.45971
628265	ENSG00000100393	22	+	-0.024319	-0.650984	0.515059	0.999999	EP300	41152206	41152350	1.48656
500480	ENSG00000182885	16	+	0.0489745	0.650983	0.515063	0.999999	ADGRG3	57674589	57674649	-1.00374
609689	ENSG00000196227	20	+	0.016351	0.650998	0.515064	0.999999	FAM217B	59944087	59944395	2.22423
586924	ENSG00000133243	19	-	-0.029188	-0.650952	0.515084	0.999999	BTBD2	1987500	1987692	-0.327167
312910	ENSG00000154359	8	-	0.0283552	0.650938	0.515092	0.999999	LONRF1	12722944	12722970	-0.055758
472963	ENSG00000103642	15	+	-0.0330745	-0.650945	0.515094	0.999999	LACTB	63121833	63122228	-0.527671
267641	ENSG00000081087	6	-	-0.01689	-0.650937	0.515096	0.999999	OSTM1	108051067	108051198	3.00894
591515	ENSG00000179115	19	-	-0.0304308	-0.65092	0.515103	0.999999	FARSA	12928398	12928409	-0.341273
425300	ENSG00000134287	12	-	-0.0211158	-0.650925	0.515105	0.999999	ARF3	48938554	48938847	1.73543
317420	ENSG00000040341	8	-	-0.0181541	-0.650891	0.51512	0.999999	STAU2	73617292	73617451	1.93107
97303	ENSG00000157216	1	-	-0.039103	-0.650889	0.515122	0.999999	SSBP3	54242164	54242212	-0.658263
411061	ENSG00000166986	12	+	0.0159731	0.650882	0.515124	0.999999	MARS	57516435	57516494	2.19437
276146	ENSG00000196262	7	+	0.0191172	0.650889	0.515124	0.999999	PPIA	44799817	44799874	3.77652
118072	ENSG00000218739	2	+	-0.0346415	-0.65089	0.515126	0.999999	CEBPZOS	37201093	37201641	-0.688297
595524	ENSG00000105258	19	-	-0.0367296	-0.650876	0.515135	0.999999	POLR2I	36114015	36114066	-1.13684
332993	ENSG00000130723	9	+	-0.0518013	-0.650866	0.515136	0.999999	PRRC2B	131487292	131487294	-2.41179
336842	ENSG00000165282	9	-	-0.0447118	-0.650863	0.515141	0.999999	PIGO	35094025	35094211	-2.24957
234097	ENSG00000056097	5	-	0.0184014	0.650849	0.515148	0.999999	ZFR	32354351	32354628	1.37905
251351	ENSG00000146223	6	+	-0.0208028	-0.650824	0.515165	0.999999	RPL7L1	42887160	42887238	1.31705
94051	ENSG00000163866	1	-	0.0429215	0.650828	0.515168	0.999999	SMIM12	34859046	34859069	-2.35085
513942	ENSG00000166971	16	-	0.0435844	0.650815	0.515169	0.999999	AKTIP	53502700	53503044	-2.03356
497559	ENSG00000103549	16	+	0.0208217	0.650813	0.51517	0.999999	RNF40	30763418	30763450	1.52466
68683	ENSG00000116171	1	+	-0.0157103	-0.650813	0.515171	0.999999	SCP2	53050609	53050903	3.68181
621435	ENSG00000159082	21	-	-0.0220214	-0.650792	0.515184	0.999999	SYNJ1	32701961	32702047	1.14305
324042	ENSG00000080503	9	+	0.0328954	0.650779	0.51519	0.999999	SMARCA2	2072032	2072067	-0.788237
625416	ENSG00000100031	22	+	-0.0476245	-0.650781	0.515191	0.999999	GGT1	24615072	24615078	-2.26019
209110	ENSG00000047365	4	-	0.0333845	0.650776	0.515193	0.999999	ARAP2	36046850	36047285	-0.298225
148345	ENSG00000115084	2	-	0.0227785	0.650777	0.515193	0.999999	SLC35F5	113729448	113729505	0.820383
339559	ENSG00000188938	9	-	0.0423117	0.650767	0.515201	0.999999	FAM120AOS	93439403	93439500	-1.82008
622472	ENSG00000141956	21	-	-0.0466407	-0.650753	0.51521	0.999999	PRDM15	41801657	41801722	-2.32435
579947	ENSG00000124444	19	+	0.039815	0.65075	0.515224	0.999999	ZNF576	43599415	43599494	-1.51784
250474	ENSG00000112062	6	+	-0.0152658	-0.650724	0.515229	0.999999	MAPK14	36102571	36102649	4.02611
331288	ENSG00000148356	9	+	-0.0374385	-0.650717	0.515233	0.999999	LRSAM1	127495964	127496095	-1.37753
330295	ENSG00000119401	9	+	-0.0237691	-0.650768	0.515238	0.999999	TRIM32	116698261	116701298	3.01916
217935	ENSG00000038002	4	-	-0.0303214	-0.650713	0.515239	0.999999	AGA	177436276	177436297	-0.126415
446524	ENSG00000134905	13	-	-0.0234233	-0.650702	0.515241	0.999999	CARS2	110642511	110642521	0.787232
435483	ENSG00000033030	12	-	-0.0345905	-0.650705	0.515241	0.999999	ZCCHC8	122498868	122499325	-1.02084
153795	ENSG00000128694	2	-	0.0390257	0.650708	0.515242	0.999999	OSGEPL1	189747169	189747331	-1.21396
136287	ENSG00000124831	2	+	-0.0181134	-0.650699	0.515244	0.999999	LRRFIP1	237772199	237772865	2.49316
411685	ENSG00000118600	12	+	-0.0463613	-0.650703	0.515248	0.999999	RXYLT1	63790319	63790553	-2.19989
195028	ENSG00000145016	3	-	0.0379521	0.650692	0.515249	0.999999	RUBCN	197699187	197699231	-0.964423
198883	ENSG00000109180	4	+	-0.0332093	-0.650689	0.51525	0.999999	OCIAD1	48831254	48831305	-1.01807
355895	ENSG00000067064	10	-	-0.0243897	-0.65069	0.515257	0.999999	IDI1	1043301	1043393	1.74319
76120	ENSG00000143398	1	+	0.0315755	0.650674	0.51526	0.999999	PIP5K1A	151224245	151224247	-0.945074
353588	ENSG00000148700	10	+	-0.0136286	-0.65067	0.515262	0.999999	ADD3	110130390	110130393	3.2546
627276	ENSG00000128309	22	+	-0.0529297	-0.650694	0.515265	0.999999	MPST	37029802	37029812	-2.29866
378890	ENSG00000078124	11	+	-0.0283327	-0.650662	0.51527	0.999999	ACER3	77019731	77019767	-0.00916401
324333	ENSG00000120217	9	+	0.0499752	0.650659	0.515275	0.999999	CD274	5467840	5467866	-0.748897
248468	ENSG00000204592	6	+	0.0196491	0.650654	0.515279	0.999999	HLA-E	30490366	30490515	7.52588
95719	ENSG00000070785	1	-	0.0433446	0.650651	0.51528	0.999999	EIF2B3	44874527	44874677	-1.95467
227044	ENSG00000145833	5	+	0.0346328	0.65064	0.515282	0.999999	DDX46	134825813	134826946	-1.16643
512833	ENSG00000140688	16	-	-0.0219233	-0.650639	0.515284	0.999999	C16orf58	31489498	31490154	0.969618
146281	ENSG00000174501	2	-	-0.0276734	-0.650629	0.515288	0.999999	ANKRD36C	95935454	95935526	0.540374
286835	ENSG00000105993	7	+	0.0272136	0.650628	0.51529	0.999999	DNAJB6	157368737	157368795	0.524841
315983	ENSG00000023287	8	-	-0.0214504	-0.650624	0.515292	0.999999	RB1CC1	52624717	52624787	1.40781
204893	ENSG00000164144	4	+	-0.0188801	-0.650622	0.515295	0.999999	ARFIP1	152882723	152882880	2.28708
492958	ENSG00000006194	16	+	-0.0270668	-0.65061	0.515306	0.999999	ZNF263	3283510	3283954	-0.591916
626595	ENSG00000182541	22	+	-0.0216004	-0.650593	0.515313	0.999999	LIMK2	31262134	31262239	2.43732
153416	ENSG00000163510	2	-	-0.0218456	-0.650587	0.515319	0.999999	CWC22	179993315	179993454	1.09258
385749	ENSG00000205531	11	-	-0.0264643	-0.650578	0.515321	0.999999	NAP1L4	2992254	2992258	0.356177
304585	ENSG00000085788	8	+	-0.0208426	-0.650564	0.51533	0.999999	DDHD2	38233139	38233214	0.906824
634034	ENSG00000184381	22	-	0.0345197	0.65056	0.515333	0.999999	PLA2G6	38169218	38169274	-0.701497
477710	ENSG00000140553	15	+	-0.0248221	-0.650562	0.515333	0.999999	UNC45A	90950500	90950615	0.450416
501330	ENSG00000135722	16	+	0.0500979	0.650551	0.515357	0.999999	FBXL8	67162636	67162663	-2.42078
387459	ENSG00000110315	11	-	0.0466555	0.650523	0.515366	0.999999	RNF141	10540753	10540906	-1.84599
405996	ENSG00000211455	12	+	-0.0166389	-0.650495	0.515376	0.999999	STK38L	27315015	27315106	2.40644
446309	ENSG00000151287	13	-	-0.0485959	-0.650514	0.515378	0.999999	TEX30	102770012	102770086	-1.72661
69411	ENSG00000162607	1	+	0.0236068	0.650497	0.515381	0.999999	USP1	62439799	62440037	1.9113
331920	ENSG00000197694	9	+	0.0232175	0.650478	0.515385	0.999999	SPTAN1	128604336	128604417	0.976688
614849	ENSG00000062598	20	-	-0.016925	-0.650476	0.515387	0.999999	ELMO2	46373399	46373495	1.82532
103426	ENSG00000131791	1	-	-0.0362422	-0.650488	0.515388	0.999999	PRKAB2	147160797	147160833	-1.42928
136355	ENSG00000184182	2	+	-0.037448	-0.650477	0.51539	0.999999	UBE2F	238041887	238041917	-0.852037
524978	ENSG00000198242	17	+	-0.0629548	-0.650471	0.515395	0.999999	RPL23A	28720329	28720413	-1.63741
561881	ENSG00000166377	18	+	0.0164033	0.650457	0.515399	0.999999	ATP9B	79126267	79126375	2.41583
231636	ENSG00000113761	5	+	0.0458314	0.650461	0.5154	0.999999	ZNF346	177080555	177081189	-2.12075
192154	ENSG00000173889	3	-	0.0395583	0.650448	0.515406	0.999999	PHC3	170181724	170181728	-1.43957
387567	ENSG00000110321	11	-	0.0116518	0.650446	0.515406	0.999999	EIF4G2	10802060	10802209	4.39929
528787	ENSG00000168591	17	+	-0.0266582	-0.650446	0.515408	0.999999	TMUB2	44188935	44189021	0.0648301
138525	ENSG00000143870	2	-	0.0175675	0.65045	0.515409	0.999999	PDIA6	10788697	10788769	2.38473
85499	ENSG00000163050	1	+	0.0281983	0.650439	0.515414	0.999999	COQ8A	226961377	226961507	0.33861
204798	ENSG00000145425	4	+	-0.0970361	-0.65042	0.515424	0.999999	RPS3A	151104638	151104652	-0.685099
110224	ENSG00000116857	1	-	-0.046269	-0.650429	0.515425	0.999999	TMEM9	201143952	201145108	-1.89498
156272	ENSG00000127837	2	-	-0.0208554	-0.650418	0.515427	0.999999	AAMP	218265831	218265921	1.29486
412003	ENSG00000090376	12	+	0.0218584	0.650423	0.515428	0.999999	IRAK3	66211446	66211597	2.70335
520796	ENSG00000167842	17	+	0.0472049	0.650426	0.51543	0.999999	MIS12	5487557	5487694	-1.89911
551679	ENSG00000256525	17	-	-0.0345567	-0.650414	0.51543	0.999999	POLG2	64480289	64480347	-0.880454
161421	ENSG00000144566	3	+	-0.0311919	-0.650406	0.515435	0.999999	RAB5A	19947522	19947863	-0.873422
562270	ENSG00000132199	18	-	-0.0435394	-0.6504	0.515437	0.999999	ENOSF1	697240	697266	-1.46597
123648	ENSG00000144182	2	+	-0.0414509	-0.650426	0.515438	0.999999	LIPT1	99162276	99162363	-1.0431
390634	ENSG00000165916	11	-	-0.0311218	-0.650398	0.515441	0.999999	PSMC3	47426217	47426225	-0.255808
456446	ENSG00000140153	14	+	-0.0195364	-0.650375	0.515454	0.999999	WDR20	102194946	102195120	1.52693
511229	ENSG00000004779	16	-	0.040343	0.650385	0.515454	0.999999	NDUFAB1	23590886	23591153	-1.30513
173013	ENSG00000163659	3	+	-0.0182953	-0.650382	0.515456	0.999999	TIPARP	156695865	156696025	2.08181
143283	ENSG00000115484	2	-	0.0162067	0.650376	0.515456	0.999999	CCT4	61878869	61879011	3.29424
605404	ENSG00000088970	20	+	-0.0261312	-0.650371	0.515459	0.999999	KIZ	21232734	21232830	0.203836
443781	ENSG00000102763	13	-	0.0244351	0.650362	0.515461	0.999999	VWA8	41699071	41699270	0.326519
325248	ENSG00000122729	9	+	-0.0320728	-0.650358	0.515467	0.999999	ACO1	32431719	32431843	-0.575818
487396	ENSG00000140374	15	-	0.0166844	0.65034	0.515475	0.999999	ETFA	76287846	76287945	2.8145
71867	ENSG00000117569	1	+	-0.0210558	-0.650299	0.515505	0.999999	PTBP2	96777585	96777749	1.37571
138273	ENSG00000134313	2	-	-0.0132282	-0.650282	0.515513	0.999999	KIDINS220	8802972	8803127	3.16614
93557	ENSG00000184007	1	-	0.0219797	0.650281	0.515514	0.999999	PTP4A2	31930933	31931142	1.07293
371740	ENSG00000149091	11	+	-0.0216165	-0.650276	0.515516	0.999999	DGKZ	46369494	46369550	1.29387
369273	ENSG00000070081	11	+	-0.03086	-0.65027	0.515522	0.999999	NUCB2	17310938	17311010	0.233352
251881	ENSG00000112715	6	+	0.0436876	0.650265	0.515527	0.999999	VEGFA	43777826	43778171	-1.75106
277551	ENSG00000225648	7	+	-0.0248064	-0.650262	0.515537	0.999999	SBDSP1	72831602	72831798	1.19259
477321	ENSG00000140575	15	+	-0.0177182	-0.650243	0.515537	0.999999	IQGAP1	90449559	90449643	4.21123
300390	ENSG00000055609	7	-	0.0229303	0.650238	0.51554	0.999999	KMT2C	152134929	152135532	1.90714
534064	ENSG00000125450	17	+	0.0417885	0.650229	0.515547	0.999999	NUP85	75229127	75229131	-2.04794
353787	ENSG00000197142	10	+	-0.0167535	-0.650229	0.515549	0.999999	ACSL5	112417846	112417938	1.75204
375419	ENSG00000251562	11	+	-0.0402052	-0.650224	0.51555	0.999999	MALAT1	65506386	65506431	1.32043
534097	ENSG00000125445	17	+	-0.0441879	-0.65023	0.51555	0.999999	MRPS7	75261674	75261911	-1.90532
152130	ENSG00000198586	2	-	-0.0214014	-0.650222	0.515552	0.999999	TLK1	170996653	170996723	1.1777
650571	ENSG00000131269	X	-	0.0408235	0.650208	0.515562	0.999999	ABCB7	75062432	75062627	-2.0226
317477	ENSG00000154582	8	-	0.0444487	0.650215	0.515562	0.999999	ELOC	73946401	73946472	-1.83672
292415	ENSG00000130305	7	-	0.0387258	0.650208	0.515564	0.999999	NSUN5	73304409	73304703	-1.3088
332268	ENSG00000119383	9	+	-0.0463039	-0.650202	0.515566	0.999999	PTPA	129111435	129111471	-1.93433
376656	ENSG00000172830	11	+	-0.0480815	-0.650199	0.515568	0.999999	SSH3	67309527	67309543	-2.4966
163562	ENSG00000163788	3	+	0.0113971	0.6502	0.51557	0.999999	SNRK	43348839	43351138	6.18081
592493	ENSG00000105127	19	-	-0.0263912	-0.650198	0.515571	0.999999	AKAP8	15369067	15369224	-0.0600479
129139	ENSG00000128708	2	+	-0.0470002	-0.65018	0.515582	0.999999	HAT1	171966514	171966842	-1.20592
305446	ENSG00000168522	8	+	-0.019089	-0.650142	0.515607	0.999999	FNTA	43085160	43085193	2.16462
124411	ENSG00000135968	2	+	-0.0484777	-0.650134	0.515608	0.999999	GCC2	108449995	108450019	-1.53656
607562	ENSG00000198900	20	+	-0.0179896	-0.650136	0.515611	0.999999	TOP1	41100056	41100243	2.63886
578218	ENSG00000130402	19	+	0.0216979	0.65012	0.515618	0.999999	ACTN4	38714469	38714561	2.29796
164771	ENSG00000164062	3	+	-0.0199108	-0.650115	0.515621	0.999999	APEH	49676996	49677024	1.23644
182063	ENSG00000114302	3	-	0.0162824	0.650119	0.515622	0.999999	PRKAR2A	48772955	48773108	1.65617
314480	ENSG00000197892	8	-	0.0209633	0.650113	0.515622	0.999999	KIF13B	29147392	29147602	1.07286
329394	ENSG00000136870	9	+	0.0197769	0.650122	0.515627	0.999999	ZNF189	101409938	101410660	2.06911
324289	ENSG00000096968	9	+	-0.0163381	-0.650105	0.515629	0.999999	JAK2	5072492	5072626	3.16048
551734	ENSG00000108654	17	-	0.0119609	0.650095	0.515632	0.999999	DDX5	64502965	64503094	6.40685
285989	ENSG00000196329	7	+	0.0194541	0.650113	0.515637	0.999999	GIMAP5	150740235	150740503	3.07183
601405	ENSG00000254415	19	-	0.0649787	0.650111	0.515638	0.999999	SIGLEC14	51642823	51642853	-1.24547
551193	ENSG00000136490	17	-	0.0194137	0.650089	0.515639	0.999999	LIMD2	63698819	63698938	3.72104
368905	ENSG00000133816	11	+	-0.0276454	-0.650078	0.515643	0.999999	MICAL2	12259943	12260172	2.00862
412350	ENSG00000111605	12	+	-0.0251342	-0.650079	0.515646	0.999999	CPSF6	69257732	69257782	0.722389
172163	ENSG00000163714	3	+	0.0393261	0.650071	0.515648	0.999999	U2SURP	143002228	143002361	-1.19348
196571	ENSG00000179010	4	+	0.013099	0.650083	0.515649	0.999999	MRFAP1	6641792	6642695	5.42097
214697	ENSG00000138658	4	-	0.0440561	0.650062	0.515656	0.999999	ZGRF1	112623817	112623876	-1.57034
492335	ENSG00000162066	16	+	-0.045212	-0.650055	0.515661	0.999999	AMDHD2	2520436	2520541	-2.64077
217370	ENSG00000181381	4	-	-0.0265014	-0.650049	0.515663	0.999999	DDX60L	168361149	168361211	2.25445
385491	ENSG00000117984	11	-	0.0210396	0.650057	0.515663	0.999999	CTSD	1753313	1753382	2.70016
287196	ENSG00000164880	7	-	-0.0346346	-0.650045	0.515665	0.999999	INTS1	1493754	1493867	-1.2272
243114	ENSG00000082516	5	-	-0.0307352	-0.650048	0.515666	0.999999	GEMIN5	154892387	154892549	-0.614636
87020	ENSG00000121644	1	+	-0.0269124	-0.650058	0.515666	0.999999	DESI2	244689249	244689342	0.0776127
114866	ENSG00000171163	1	-	-0.0393031	-0.65004	0.515669	0.999999	ZNF692	248857437	248857439	-1.50848
474285	ENSG00000140463	15	+	-0.0446443	-0.65004	0.51567	0.999999	BBS4	72717030	72717355	-1.99696
576645	ENSG00000012124	19	+	-0.0431587	-0.650033	0.515673	0.999999	CD22	35336036	35336042	-0.456226
532971	ENSG00000108370	17	+	-0.0546193	-0.650034	0.515679	0.999999	RGS9	65158295	65158345	-2.14018
205546	ENSG00000171503	4	+	-0.0248177	-0.650023	0.515683	0.999999	ETFDH	158695497	158695643	0.574263
454516	ENSG00000042088	14	+	-0.0349226	-0.650019	0.515684	0.999999	TDP1	89956801	89957187	-1.21648
498717	ENSG00000102893	16	+	-0.0176278	-0.650009	0.515688	0.999999	PHKB	47587668	47587758	1.69121
117688	ENSG00000115760	2	+	-0.0142325	-0.649999	0.515694	0.999999	BIRC6	32510526	32510634	2.87674
608817	ENSG00000124207	20	+	-0.0202183	-0.649985	0.515706	0.999999	CSE1L	49094140	49094286	1.47027
64948	ENSG00000160050	1	+	-0.0511419	-0.649999	0.515713	0.999999	CCDC28B	32204186	32204232	-2.25573
492119	ENSG00000167967	16	+	0.032556	0.649969	0.515717	0.999999	E4F1	2229570	2229675	-1.10758
317459	ENSG00000104343	8	-	-0.0203293	-0.649955	0.515734	0.999999	UBE2W	73794042	73794115	2.3767
207617	ENSG00000168884	4	-	0.0200096	0.649924	0.515749	0.999999	TNIP2	2745446	2745535	1.39224
644713	ENSG00000063601	X	+	-0.0196969	-0.649914	0.515751	0.999999	MTMR1	150764512	150764924	1.25417
346422	ENSG00000165997	10	+	0.0401516	0.649938	0.515753	0.999999	ARL5B	18659405	18659683	-1.2093
271764	ENSG00000071242	6	-	0.0468129	0.649904	0.515759	0.999999	RPS6KA2	166498508	166498610	-1.94344
121929	ENSG00000115459	2	+	0.0280915	0.649899	0.51576	0.999999	ELMOD3	85355076	85355170	-0.2085
514441	ENSG00000005194	16	-	0.0258735	0.6499	0.515761	0.999999	CIAPIN1	57439296	57439334	0.124887
569664	ENSG00000160633	19	+	-0.020701	-0.649893	0.515764	0.999999	SAFB	5661521	5661808	0.722708
308284	ENSG00000156162	8	+	-0.0492086	-0.649891	0.515767	0.999999	DPY19L4	94719900	94720014	-2.18101
281738	ENSG00000005483	7	+	0.0276448	0.649883	0.51577	0.999999	KMT2E	105108544	105108658	-0.0157739
369560	ENSG00000134333	11	+	0.0163184	0.649872	0.515778	0.999999	LDHA	18407668	18407740	2.79948
102127	ENSG00000009307	1	-	-0.0122621	-0.649867	0.515781	0.999999	CSDE1	114733769	114733857	5.04126
433533	ENSG00000204842	12	-	-0.0303775	-0.649863	0.515783	0.999999	ATXN2	111518249	111518427	0.0153887
523907	ENSG00000072134	17	+	-0.0464895	-0.649855	0.515791	0.999999	EPN2	19283186	19283217	-1.87734
310764	ENSG00000104472	8	+	-0.0330892	-0.649871	0.515791	0.999999	CHRAC1	140515542	140515765	-0.793518
574079	ENSG00000130475	19	+	0.0329638	0.649847	0.515793	0.999999	FCHO1	17776635	17776686	-0.659676
447235	ENSG00000100823	14	+	0.0168612	0.649846	0.515795	0.999999	APEX1	20457367	20457734	2.73027
245179	ENSG00000169045	5	-	0.0143874	0.649833	0.515801	0.999999	HNRNPH1	179621036	179621241	4.43742
177289	ENSG00000113851	3	-	0.0207138	0.649831	0.515805	0.999999	CRBN	3153960	3154075	2.04341
431493	ENSG00000180263	12	-	0.0487526	0.649834	0.515805	0.999999	FGD6	95108503	95108561	-2.04108
341683	ENSG00000136861	9	-	0.0203097	0.649817	0.515813	0.999999	CDK5RAP2	120524986	120525078	1.03468
320328	ENSG00000164754	8	-	-0.0276993	-0.649798	0.515827	0.999999	RAD21	116863117	116863129	-0.577894
519364	ENSG00000131165	16	-	0.0247077	0.6498	0.515829	0.999999	CHMP1A	89649351	89649377	0.861709
411593	ENSG00000135655	12	+	0.0160926	0.649791	0.515829	0.999999	USP15	62404792	62406119	4.37017
410743	ENSG00000123384	12	+	0.0280081	0.649787	0.515831	0.999999	LRP1	57158402	57158638	1.01258
390693	ENSG00000149187	11	-	-0.0165116	-0.649777	0.515838	0.999999	CELF1	47486774	47486798	2.25172
488159	ENSG00000140598	15	-	0.0253676	0.649776	0.515841	0.999999	EFL1	82157713	82157860	0.140378
545614	ENSG00000125686	17	-	0.0188738	0.649772	0.515845	0.999999	MED1	39451038	39451268	1.04007
281914	ENSG00000105856	7	+	0.0132967	0.649732	0.515868	0.999999	HBP1	107179979	107180062	3.69673
66289	ENSG00000164002	1	+	0.0350685	0.649739	0.51587	0.999999	EXO5	40509733	40509790	-0.784873
530580	ENSG00000015532	17	+	-0.0427834	-0.649733	0.515872	0.999999	XYLT2	50357057	50357117	-2.18182
254056	ENSG00000135299	6	+	0.0299349	0.649727	0.515875	0.999999	ANKRD6	89630556	89631336	0.168094
460782	ENSG00000151332	14	-	0.0448837	0.649724	0.515877	0.999999	MBIP	36319585	36319870	-1.81938
84203	ENSG00000054392	1	+	-0.0493163	-0.649731	0.515877	0.999999	HHAT	210418154	210418325	-2.16946
477815	ENSG00000176463	15	+	-0.0482218	-0.649716	0.515879	0.999999	SLCO3A1	91908502	91908759	-2.41546
235937	ENSG00000113448	5	-	-0.0489512	-0.649715	0.515879	0.999999	PDE4D	59988602	59988632	-1.86307
189797	ENSG00000114107	3	-	-0.0470052	-0.649712	0.515883	0.999999	CEP70	138591866	138591956	-1.80466
319394	ENSG00000164924	8	-	0.0117727	0.649699	0.515889	0.999999	YWHAZ	100918686	100919061	5.61006
349957	ENSG00000138286	10	+	0.0284846	0.649699	0.515892	0.999999	FAM149B1	73230422	73230472	-0.160976
143643	ENSG00000243667	2	-	0.0467791	0.649734	0.515895	0.999999	WDR92	68131760	68132005	-2.01181
349946	ENSG00000138286	10	+	-0.026819	-0.649684	0.515901	0.999999	FAM149B1	73193477	73193593	0.0682053
634516	ENSG00000196588	22	-	-0.0226586	-0.649682	0.515901	0.999999	MRTFA	40463221	40463227	1.02623
215834	ENSG00000273247	4	-	0.0236133	0.649704	0.515902	0.999999	AC097376.2	139411927	139413801	0.921792
359818	ENSG00000151150	10	-	0.0283245	0.649675	0.515903	0.999999	ANK3	60172308	60172403	0.513908
342220	ENSG00000136942	9	-	0.0286462	0.649688	0.515905	0.999999	RPL35	124860183	124860264	4.1131
553810	ENSG00000092929	17	-	-0.0240221	-0.64967	0.515908	0.999999	UNC13D	75836572	75836593	0.931545
106917	ENSG00000132704	1	-	0.0656559	0.649673	0.51591	0.999999	FCRL2	157777043	157777122	-1.63627
70751	ENSG00000137959	1	+	-0.0748004	-0.649667	0.515912	0.999999	IFI44L	78641551	78641609	0.462074
608794	ENSG00000124207	20	+	-0.0277053	-0.649665	0.515913	0.999999	CSE1L	49046312	49046423	0.122637
324159	ENSG00000080503	9	+	-0.0426918	-0.649658	0.515914	0.999999	SMARCA2	2193604	2193607	-2.10164
652277	ENSG00000125351	X	-	0.0356825	0.649668	0.515914	0.999999	UPF3B	119851767	119851873	-0.784364
533371	ENSG00000108946	17	+	-0.0148581	-0.649651	0.515921	0.999999	PRKAR1A	68524957	68524958	3.97583
117425	ENSG00000119801	2	+	-0.0190844	-0.649654	0.515923	0.999999	YPEL5	30147007	30147062	1.86806
593366	ENSG00000130518	19	-	0.0475035	0.649671	0.515926	0.999999	IQCN	18257099	18258106	-1.31142
415671	ENSG00000135093	12	+	-0.0370845	-0.649641	0.51593	0.999999	USP30	109073438	109073532	-0.981179
234568	ENSG00000113569	5	-	0.041272	0.649622	0.51594	0.999999	NUP155	37291838	37291838	-2.33196
344661	ENSG00000176248	9	-	-0.0388661	-0.649624	0.515941	0.999999	ANAPC2	137176110	137177072	-1.28773
492136	ENSG00000167967	16	+	-0.0303624	-0.649614	0.515946	0.999999	E4F1	2234213	2234388	-0.753348
502665	ENSG00000198373	16	+	0.0170679	0.649602	0.515951	0.999999	WWP2	69840145	69840263	2.62218
109632	ENSG00000047410	1	-	-0.0360063	-0.649601	0.515952	0.999999	TPR	186353851	186353870	-1.28466
487462	ENSG00000140386	15	-	-0.0207029	-0.6496	0.515953	0.999999	SCAPER	76765563	76765638	1.20767
314474	ENSG00000197892	8	-	-0.0251927	-0.649596	0.515956	0.999999	KIF13B	29140063	29140191	0.315063
286834	ENSG00000105993	7	+	0.0246584	0.649592	0.515959	0.999999	DNAJB6	157368608	157368736	0.923595
568290	ENSG00000115286	19	+	-0.036809	-0.649594	0.515961	0.999999	NDUFS7	1387811	1387847	-1.89336
419051	ENSG00000183495	12	+	-0.0547653	-0.649576	0.515969	0.999999	EP400	132020049	132020218	-2.56883
69533	ENSG00000203965	1	+	0.0447738	0.649581	0.51597	0.999999	EFCAB7	63561709	63561857	-1.67402
472134	ENSG00000138594	15	+	-0.0159629	-0.64955	0.515986	0.999999	TMOD3	51908776	51908862	2.47644
76093	ENSG00000163156	1	+	0.0287342	0.649555	0.515989	0.999999	SCNM1	151166471	151166541	0.0120084
546959	ENSG00000141699	17	-	0.0162948	0.649546	0.515991	0.999999	RETREG3	42582735	42582806	2.13228
494947	ENSG00000103544	16	+	0.0217063	0.649534	0.515996	0.999999	VPS35L	19573164	19573241	0.659242
390858	ENSG00000109920	11	-	0.0157368	0.64953	0.515999	0.999999	FNBP4	47736616	47736740	2.49741
596928	ENSG00000105221	19	-	-0.0481552	-0.649513	0.516008	0.999999	AKT2	40285266	40285342	-2.70128
243476	ENSG00000135083	5	-	-0.0391109	-0.649514	0.516013	0.999999	CCNJL	160259590	160259771	-0.598733
198229	ENSG00000157796	4	+	0.0383513	0.649505	0.516014	0.999999	WDR19	39266063	39266140	-1.15378
425398	ENSG00000167548	12	-	0.0235118	0.649495	0.51602	0.999999	KMT2D	49021578	49021872	2.04095
548902	ENSG00000159111	17	-	0.0443063	0.649499	0.51603	0.999999	MRPL10	47831311	47831459	-2.17571
101175	ENSG00000143106	1	-	0.0270482	0.649487	0.51603	0.999999	PSMA5	109412185	109412285	-0.098535
282398	ENSG00000135269	7	+	0.026308	0.649484	0.516031	0.999999	TES	116222951	116223026	0.0626126
133387	ENSG00000018280	2	+	0.0197878	0.649474	0.516034	0.999999	SLC11A1	218389965	218390028	3.40771
541343	ENSG00000141027	17	-	0.0164679	0.649471	0.516035	0.999999	NCOR1	16075534	16075702	2.44295
190153	ENSG00000114127	3	-	-0.0231729	-0.64946	0.516043	0.999999	XRN1	142332532	142332534	0.828152
482897	ENSG00000166200	15	-	0.0291945	0.649463	0.516045	0.999999	COPS2	49133930	49134032	1.30463
306284	ENSG00000104388	8	+	0.0164438	0.649461	0.516045	0.999999	RAB2A	60558852	60558923	2.54525
98721	ENSG00000116791	1	-	-0.0540783	-0.64946	0.516049	0.999999	CRYZ	74733023	74733030	-2.11873
446874	ENSG00000185989	13	-	0.0187884	0.649449	0.516053	0.999999	RASA3	114027457	114027461	1.6289
336485	ENSG00000237984	9	-	-0.086648	-0.649503	0.516055	0.999999	PTENP1	33673504	33675436	-1.342
611042	ENSG00000101365	20	-	0.0181392	0.649443	0.516056	0.999999	IDH3B	2660263	2660295	1.55701
410934	ENSG00000182199	12	+	0.0447556	0.649439	0.516057	0.999999	SHMT2	57234764	57234931	-2.02183
486744	ENSG00000138629	15	-	-0.0294087	-0.649439	0.51606	0.999999	UBL7	74449186	74449225	0.615233
548115	ENSG00000108883	17	-	0.0229027	0.649432	0.516061	0.999999	EFTUD2	44899369	44899403	0.597519
481790	ENSG00000067369	15	-	0.0250713	0.649429	0.516063	0.999999	TP53BP1	43407216	43407570	0.179746
71986	ENSG00000162688	1	+	0.0261049	0.64943	0.516064	0.999999	AGL	99880632	99880795	0.234963
295157	ENSG00000166526	7	-	0.0143194	0.649433	0.516064	0.999999	ZNF3	100070177	100071929	3.66366
559363	ENSG00000166974	18	+	-0.0150953	-0.649427	0.516068	0.999999	MAPRE2	35097495	35097558	2.35291
245830	ENSG00000183718	5	-	0.0162191	0.649431	0.516068	0.999999	TRIM52	181257495	181259260	2.87641
297154	ENSG00000105967	7	-	0.0281737	0.649419	0.516074	0.999999	TFEC	115940932	115941755	1.14384
501797	ENSG00000102974	16	+	-0.0230868	-0.649404	0.516081	0.999999	CTCF	67629398	67629533	0.712766
466256	ENSG00000246223	14	-	-0.0258533	-0.649408	0.516084	0.999999	LINC01550	97933062	97934881	1.02479
655380	ENSG00000114374	Y	+	0.0202924	0.649393	0.516087	0.999999	USP9Y	12701231	12702039	-1.26341
95959	ENSG00000159588	1	-	0.0465836	0.649393	0.516089	0.999999	CCDC17	45622281	45622348	-2.06579
527156	ENSG00000167258	17	+	-0.0405898	-0.649383	0.516094	0.999999	CDK12	39547821	39547830	-1.5255
355537	ENSG00000068383	10	+	0.0186962	0.649384	0.516096	0.999999	INPP5A	132645868	132645968	1.6613
526015	ENSG00000010244	17	+	0.0155232	0.649379	0.516096	0.999999	ZNF207	32366665	32366676	2.44684
583780	ENSG00000160336	19	+	0.0481504	0.649404	0.516098	0.999999	ZNF761	53446227	53446337	-1.48818
251310	ENSG00000112624	6	+	-0.0281565	-0.649378	0.516103	0.999999	BICRAL	42810306	42810401	0.312022
588947	ENSG00000125731	19	-	0.0483577	0.649377	0.516104	0.999999	SH2D3A	6754933	6754973	-2.43861
424102	ENSG00000015153	12	-	-0.0270051	-0.649367	0.516105	0.999999	YAF2	42161699	42161748	0.263936
543671	ENSG00000196535	17	-	0.0440892	0.649359	0.516108	0.999999	MYO18A	29118041	29118044	-2.10169
253642	ENSG00000083123	6	+	0.0299209	0.64936	0.516116	0.999999	BCKDHB	80273191	80273221	-0.512556
392368	ENSG00000124942	11	-	-0.0447882	-0.649349	0.516121	0.999999	AHNAK	62433547	62433891	-0.592841
214128	ENSG00000138777	4	-	0.0418866	0.649339	0.516122	0.999999	PPA2	105453781	105453908	-1.29442
456828	ENSG00000166166	14	+	-0.0392838	-0.649394	0.516126	0.999999	TRMT61A	103529950	103530309	-0.780742
118690	ENSG00000138036	2	+	-0.0559922	-0.649355	0.51614	0.999999	DYNC2LI1	43789633	43789721	-2.17392
348067	ENSG00000012779	10	+	-0.0227352	-0.649308	0.516144	0.999999	ALOX5	45444233	45444286	2.14071
517442	ENSG00000103091	16	-	-0.0311196	-0.649299	0.516147	0.999999	WDR59	74909525	74909606	-0.620742
265098	ENSG00000151914	6	-	-0.0532183	-0.649286	0.516155	0.999999	DST	56460255	56462068	-2.45945
601271	ENSG00000105379	19	-	-0.0282402	-0.649303	0.516156	0.999999	ETFB	51350329	51350372	0.510474
165669	ENSG00000114841	3	+	0.0267023	0.649277	0.516161	0.999999	DNAH1	52350508	52350590	0.152614
123218	ENSG00000135976	2	+	0.0258863	0.649259	0.516172	0.999999	ANKRD36	97154675	97154741	1.28426
163210	ENSG00000168036	3	+	0.0295712	0.649253	0.516176	0.999999	CTNNB1	41220551	41220953	-0.478577
517225	ENSG00000214331	16	-	-0.0242835	-0.64926	0.516176	0.999999	AC009053.1	74344819	74344971	0.76965
270939	ENSG00000112029	6	-	-0.0370496	-0.649274	0.516179	0.999999	FBXO5	152972272	152972454	-0.520578
91066	ENSG00000127481	1	-	0.018247	0.649247	0.51618	0.999999	UBR4	19198799	19198928	2.52628
477551	ENSG00000182511	15	+	-0.0221552	-0.649246	0.516182	0.999999	FES	90893100	90893157	1.65185
151357	ENSG00000153253	2	-	0.0562639	0.649258	0.516182	0.999999	SCN3A	165087542	165089717	-1.80142
390890	ENSG00000030066	11	-	-0.023758	-0.649237	0.516188	0.999999	NUP160	47792012	47792785	0.237384
643639	ENSG00000134597	X	+	-0.0319295	-0.649237	0.516192	0.999999	RBMX2	130412694	130412694	-0.516532
332766	ENSG00000097007	9	+	0.0322075	0.649226	0.516201	0.999999	ABL1	130862763	130863035	-0.437694
537581	ENSG00000174238	17	-	-0.0174207	-0.649216	0.516204	0.999999	PITPNA	1534169	1534221	2.42997
368515	ENSG00000166478	11	+	0.0163668	0.649211	0.516205	0.999999	ZNF143	9508619	9508846	2.04982
145900	ENSG00000172071	2	-	0.0244898	0.649198	0.516215	0.999999	EIF2AK3	88562289	88562390	0.410274
355871	ENSG00000107929	10	-	0.0210937	0.649184	0.516223	0.999999	LARP4B	885641	885760	1.1344
349323	ENSG00000198954	10	+	-0.0312777	-0.649191	0.516223	0.999999	KIF1BP	69008841	69008925	-0.406061
569268	ENSG00000105229	19	+	0.0309468	0.649191	0.516224	0.999999	PIAS4	4028720	4028786	-0.431883
486880	ENSG00000140474	15	-	0.0325347	0.649165	0.516235	0.999999	ULK3	74840615	74840641	-0.646706
637863	ENSG00000198814	X	+	0.0253759	0.649161	0.516237	0.999999	GK	30696063	30696086	2.03604
472926	ENSG00000140416	15	+	0.0561509	0.649161	0.516237	0.999999	TPM1	63062057	63062107	-1.95743
179652	ENSG00000153560	3	-	-0.0182798	-0.649154	0.516242	0.999999	UBP1	33412757	33412827	1.55899
410442	ENSG00000139641	12	+	-0.0153548	-0.64915	0.516244	0.999999	ESYT1	56137499	56137675	2.90127
164198	ENSG00000160796	3	+	-0.0320442	-0.649146	0.516246	0.999999	NBEAL2	47007675	47007697	0.498572
411522	ENSG00000118596	12	+	-0.046394	-0.649141	0.516251	0.999999	SLC16A7	59769059	59769332	-2.15914
533987	ENSG00000170190	17	+	-0.028795	-0.649148	0.516251	0.999999	SLC16A5	75088938	75089113	0.0493586
170922	ENSG00000198585	3	+	-0.0216005	-0.649162	0.516251	0.999999	NUDT16	131383273	131383343	1.31661
353731	ENSG00000108061	10	+	0.0130521	0.649142	0.516253	0.999999	SHOC2	110964730	110964850	3.54118
590716	ENSG00000105518	19	-	-0.0300107	-0.649143	0.516254	0.999999	TMEM205	11345738	11346007	-0.0655417
262926	ENSG00000124614	6	-	-0.0430435	-0.649148	0.516258	0.999999	RPS10	34417898	34418368	-0.235333
385724	ENSG00000205531	11	-	-0.0154791	-0.649126	0.516259	0.999999	NAP1L4	2969865	2969904	3.16541
564320	ENSG00000153339	18	-	-0.0204541	-0.649124	0.51626	0.999999	TRAPPC8	31830590	31830597	0.988794
465621	ENSG00000066427	14	-	0.0298824	0.649123	0.516262	0.999999	ATXN3	92106529	92106535	-0.26529
258573	ENSG00000130023	6	+	0.0228905	0.649122	0.516263	0.999999	ERMARD	169755288	169755422	0.716097
505249	ENSG00000197912	16	+	-0.0276906	-0.649118	0.516263	0.999999	SPG7	89546658	89546663	-0.0467336
396924	ENSG00000048649	11	-	-0.0183232	-0.649113	0.516269	0.999999	RSF1	77747036	77747128	1.52535
547770	ENSG00000108312	17	-	-0.0181278	-0.64911	0.516271	0.999999	UBTF	44210124	44210142	1.44288
235218	ENSG00000172239	5	-	0.0394132	0.649107	0.516276	0.999999	PAIP1	43536819	43536853	-0.635424
545566	ENSG00000108306	17	-	0.0135967	0.649104	0.516277	0.999999	FBXL20	39252644	39259130	4.09259
512565	ENSG00000229809	16	-	-0.0447811	-0.6491	0.516284	0.999999	ZNF688	30569346	30569671	-2.18561
481161	ENSG00000103932	15	-	-0.0468383	-0.649092	0.516286	0.999999	RPAP1	41528235	41528336	-2.15019
295028	ENSG00000160908	7	-	-0.0226622	-0.649092	0.516288	0.999999	ZNF394	99498585	99498715	0.806849
174785	ENSG00000058063	3	+	-0.015273	-0.649074	0.516293	0.999999	ATP11B	182867376	182867444	2.83825
131116	ENSG00000115520	2	+	0.0217224	0.649085	0.516294	0.999999	COQ10B	197459932	197459997	1.04133
541389	ENSG00000141027	17	-	-0.0212635	-0.649065	0.516298	0.999999	NCOR1	16194614	16194639	1.11096
391692	ENSG00000134827	11	-	-0.0466348	-0.649064	0.516305	0.999999	TCN1	59853203	59853321	-0.34344
93013	ENSG00000116350	1	-	-0.0122988	-0.649055	0.516308	0.999999	SRSF4	29147853	29148670	4.5515
602890	ENSG00000133265	19	-	-0.042844	-0.649063	0.516316	0.999999	HSPBP1	55262487	55262639	-1.5051
337076	ENSG00000137076	9	-	-0.024392	-0.649034	0.516318	0.999999	TLN1	35712835	35713043	3.45268
358168	ENSG00000150093	10	-	0.0156911	0.649032	0.51632	0.999999	ITGB1	32911527	32911670	4.17201
593915	ENSG00000089639	19	-	-0.0256431	-0.649031	0.516322	0.999999	GMIP	19643511	19643561	0.481037
446651	ENSG00000126216	13	-	-0.0222921	-0.649029	0.516323	0.999999	TUBGCP3	112485844	112486151	0.576142
337066	ENSG00000137076	9	-	0.0275951	0.649026	0.516324	0.999999	TLN1	35707875	35707892	2.49307
336864	ENSG00000165283	9	-	-0.0218735	-0.649025	0.516331	0.999999	STOML2	35101135	35101279	1.86082
390844	ENSG00000109920	11	-	-0.0158493	-0.649004	0.516338	0.999999	FNBP4	47731374	47731561	2.44694
482973	ENSG00000104043	15	-	0.0277641	0.649002	0.516339	0.999999	ATP8B4	49866346	49866484	0.43196
571558	ENSG00000130164	19	+	-0.0496539	-0.648999	0.516344	0.999999	LDLR	11111514	11111639	-2.14543
414484	ENSG00000136021	12	+	-0.0171495	-0.648989	0.516349	0.999999	SCYL2	100314489	100314614	2.17928
544966	ENSG00000278540	17	-	0.0352173	0.648985	0.51635	0.999999	ACACA	37191120	37191275	-0.786947
147009	ENSG00000158411	2	-	-0.0452037	-0.648963	0.516367	0.999999	MITD1	99170535	99170536	-2.36992
550814	ENSG00000170832	17	-	-0.0146503	-0.648954	0.51637	0.999999	USP32	60269450	60269557	3.57671
228080	ENSG00000112855	5	+	0.0208208	0.648944	0.516377	0.999999	HARS2	140693988	140694054	0.964653
244250	ENSG00000175416	5	-	0.0220092	0.648953	0.516378	0.999999	CLTB	176392793	176392932	2.04925
452011	ENSG00000126822	14	+	0.0170283	0.648943	0.516379	0.999999	PLEKHG3	64742982	64744069	3.9192
487911	ENSG00000103811	15	-	0.0204054	0.64894	0.51638	0.999999	CTSH	78937413	78937423	1.93788
313919	ENSG00000197217	8	-	0.0224969	0.648933	0.516386	0.999999	ENTPD4	23457557	23457639	0.150059
531544	ENSG00000121057	17	+	-0.0447659	-0.648917	0.516396	0.999999	AKAP1	57116111	57116132	-2.31964
590882	ENSG00000130159	19	-	-0.0363201	-0.648911	0.516401	0.999999	ECSIT	11507730	11507771	-0.51223
288610	ENSG00000071189	7	-	0.0373921	0.648903	0.516404	0.999999	SNX13	17940452	17940468	-2.06902
94520	ENSG00000134697	1	-	0.0309493	0.648906	0.516404	0.999999	GNL2	37582924	37582936	-0.396334
163955	ENSG00000211456	3	+	0.0173395	0.648897	0.516408	0.999999	SACM1L	45719500	45719565	2.01413
631301	ENSG00000100038	22	-	0.0304669	0.648896	0.516409	0.999999	TOP3B	21975745	21975796	-0.412191
461418	ENSG00000100483	14	-	-0.0293742	-0.648898	0.516413	0.999999	VCPKMT	50116287	50116477	-0.077433
353163	ENSG00000171206	10	+	-0.0392743	-0.648886	0.516416	0.999999	TRIM8	102644887	102645005	-2.39248
293038	ENSG00000189077	7	-	-0.030403	-0.648879	0.516421	0.999999	TMEM120A	75994490	75994556	-0.410465
410043	ENSG00000065357	12	+	-0.0199733	-0.648861	0.516429	0.999999	DGKA	55938553	55938558	1.88192
591154	ENSG00000104774	19	-	-0.0181027	-0.648862	0.516431	0.999999	MAN2B1	12649913	12650014	2.42376
499012	ENSG00000121281	16	+	0.0175314	0.64884	0.516444	0.999999	ADCY7	50315014	50315138	2.82592
487075	ENSG00000140400	15	-	0.0265784	0.648832	0.516448	0.999999	MAN2C1	75358201	75358314	0.665167
300445	ENSG00000055609	7	-	0.0438681	0.648831	0.516449	0.999999	KMT2C	152222067	152222067	-1.06305
533144	ENSG00000171634	17	+	-0.0417106	-0.648827	0.516452	0.999999	BPTF	67826033	67826111	-1.43925
300322	ENSG00000106615	7	-	-0.0273472	-0.648822	0.516461	0.999999	RHEB	151471549	151471605	0.587535
150972	ENSG00000153250	2	-	-0.0181891	-0.648813	0.516462	0.999999	RBMS1	160281314	160281364	2.00198
71242	ENSG00000065243	1	+	0.0235186	0.648813	0.516463	0.999999	PKN2	88832929	88833076	0.650905
208567	ENSG00000169762	4	-	0.0344126	0.648803	0.516468	0.999999	TAPT1	16179393	16179489	-0.855536
575651	ENSG00000105176	19	+	0.033538	0.648805	0.516468	0.999999	URI1	30014181	30014222	-0.619055
352041	ENSG00000119969	10	+	-0.0449214	-0.648804	0.516469	0.999999	HELLS	94558139	94558195	-1.62253
61410	ENSG00000116691	1	+	0.0261493	0.648806	0.51647	0.999999	MIIP	12022095	12022221	0.807195
533036	ENSG00000154229	17	+	0.0329535	0.648797	0.516475	0.999999	PRKCA	66786867	66786974	-0.120932
107288	ENSG00000132716	1	-	0.0152796	0.648794	0.516477	0.999999	DCAF8	160218969	160219314	2.40353
260989	ENSG00000204560	6	-	-0.0409801	-0.648792	0.516478	0.999999	DHX16	30672956	30672988	-2.34264
555507	ENSG00000157637	17	-	-0.0313485	-0.648788	0.516479	0.999999	SLC38A10	81289691	81289808	-0.237577
517950	ENSG00000103121	16	-	-0.0410058	-0.648787	0.51648	0.999999	CMC2	80975807	80975852	-1.26617
213724	ENSG00000138821	4	-	0.0187403	0.648784	0.516486	0.999999	SLC39A8	102261666	102263160	2.62736
521624	ENSG00000129255	17	+	-0.0272024	-0.648774	0.516488	0.999999	MPDU1	7587244	7587258	0.17446
558088	ENSG00000101639	18	+	0.0191026	0.648771	0.516488	0.999999	CEP192	13100305	13100512	1.82698
312727	ENSG00000164733	8	-	-0.0204715	-0.648761	0.516495	0.999999	CTSB	11853329	11853357	4.24739
268753	ENSG00000111906	6	-	0.0264511	0.648765	0.516498	0.999999	HDDC2	125300538	125300659	0.657346
244962	ENSG00000113240	5	-	-0.0204374	-0.648758	0.516498	0.999999	CLK4	178602665	178603167	1.68995
643333	ENSG00000101966	X	+	-0.0193439	-0.648754	0.516503	0.999999	XIAP	123888684	123888718	1.36199
371529	ENSG00000019485	11	+	0.0274407	0.648766	0.516505	0.999999	PRDM11	45226184	45235110	1.03458
503272	ENSG00000140829	16	+	0.0164744	0.648724	0.516519	0.999999	DHX38	72096139	72096480	2.33769
424519	ENSG00000134294	12	-	0.021309	0.648715	0.516526	0.999999	SLC38A2	46362639	46362904	1.09276
272798	ENSG00000242802	7	+	0.0297152	0.648712	0.516527	0.999999	AP5Z1	4784943	4785048	-1.06577
280380	ENSG00000198556	7	+	0.039545	0.648698	0.516541	0.999999	ZNF789	99476403	99476480	-1.26824
582155	ENSG00000161618	19	+	0.0370625	0.648689	0.516545	0.999999	ALDH16A1	49453299	49453421	-1.56052
238433	ENSG00000058729	5	-	-0.0246517	-0.648687	0.516547	0.999999	RIOK2	97167720	97167991	1.08957
307717	ENSG00000123124	8	+	0.0370911	0.648668	0.516556	0.999999	WWP1	86478075	86478420	-1.1138
593918	ENSG00000089639	19	-	-0.0438752	-0.648661	0.516561	0.999999	GMIP	19643602	19643620	-2.48085
124519	ENSG00000153201	2	+	-0.0163033	-0.64866	0.516561	0.999999	RANBP2	108772489	108772581	2.18822
162629	ENSG00000172936	3	+	-0.019455	-0.64866	0.516564	0.999999	MYD88	38140388	38140568	2.39202
358868	ENSG00000266412	10	-	-0.0395808	-0.648658	0.516565	0.999999	NCOA4	46005088	46005090	0.839205
374782	ENSG00000168071	11	+	-0.0312025	-0.648652	0.516566	0.999999	CCDC88B	64354004	64354028	-0.116777
261285	ENSG00000234745	6	-	0.0274502	0.648644	0.516573	0.999999	HLA-B	31354666	31354806	5.36613
349386	ENSG00000156502	10	+	0.0251853	0.648644	0.516574	0.999999	SUPV3L1	69196992	69197080	0.170539
543116	ENSG00000109107	17	-	0.0295499	0.648632	0.516584	0.999999	ALDOC	28575123	28575334	0.0738104
532912	ENSG00000258890	17	+	-0.0230028	-0.648615	0.516589	0.999999	CEP95	64534738	64536601	0.739381
364185	ENSG00000119927	10	-	0.0394556	0.648607	0.516597	0.999999	GPAM	112180521	112180551	-1.36387
222308	ENSG00000145740	5	+	-0.0185197	-0.648606	0.516598	0.999999	SLC30A5	69121754	69121895	1.60062
440869	ENSG00000134900	13	+	0.0220555	0.648596	0.516602	0.999999	TPP2	102649152	102649407	0.589772
289489	ENSG00000106100	7	-	-0.0450507	-0.648588	0.51661	0.999999	NOD1	30463986	30464061	-2.18746
214168	ENSG00000138785	4	-	0.0304108	0.648582	0.516614	0.999999	INTS12	105699873	105699950	-0.347646
105911	ENSG00000116539	1	-	0.0401641	0.648536	0.516642	0.999999	ASH1L	155380117	155380131	-2.21966
647127	ENSG00000177189	X	-	-0.0149054	-0.648531	0.516644	0.999999	RPS6KA3	20204022	20204065	2.84785
470086	ENSG00000137812	15	+	0.058901	0.648527	0.51665	0.999999	KNL1	40651471	40651572	-2.15847
427969	ENSG00000181852	12	-	-0.0415018	-0.648523	0.516651	0.999999	RNF41	56221861	56221866	-2.32994
375932	ENSG00000087365	11	+	0.0278247	0.648509	0.516659	0.999999	SF3B2	66053105	66053960	-0.134365
500145	ENSG00000159579	16	+	0.0258501	0.6485	0.516665	0.999999	RSPRY1	57205009	57205269	-0.0093172
274927	ENSG00000240583	7	+	0.0894205	0.648579	0.516673	0.999999	AQP1	30924022	30925516	0.103187
274925	ENSG00000240583	7	+	-0.0894205	-0.648579	0.516673	0.999999	AQP1	30923813	30923994	-2.21509
477930	ENSG00000173575	15	+	0.0157784	0.648484	0.516673	0.999999	CHD2	92967325	92967341	2.5247
159958	ENSG00000156983	3	+	-0.0324849	-0.648482	0.516679	0.999999	BRPF1	9745573	9745709	-0.808082
483572	ENSG00000197535	15	-	0.0301214	0.64846	0.51669	0.999999	MYO5A	52528780	52528841	-0.397161
292450	ENSG00000009954	7	-	-0.0178161	-0.648454	0.516697	0.999999	BAZ1B	73450847	73450994	1.39683
293188	ENSG00000186088	7	-	-0.0271832	-0.648448	0.516697	0.999999	GSAP	77314370	77314373	0.444437
629419	ENSG00000054611	22	+	-0.0196445	-0.648443	0.516703	0.999999	TBC1D22A	46974290	46974399	1.59223
292143	ENSG00000229180	7	-	-0.0229059	-0.648435	0.516709	0.999999	AC006001.3	66554200	66554584	1.08225
440519	ENSG00000065150	13	+	0.0180699	0.648423	0.516714	0.999999	IPO5	98016729	98016851	1.47519
402267	ENSG00000060237	12	+	-0.0270164	-0.648421	0.516714	0.999999	WNK1	859376	859464	2.91111
507633	ENSG00000103363	16	-	-0.0263751	-0.648398	0.51674	0.999999	ELOB	2776993	2777127	3.02896
320714	ENSG00000156804	8	-	0.0387038	0.648387	0.516743	0.999999	FBXO32	123526996	123527254	-1.30624
584241	ENSG00000167615	19	+	0.026523	0.648366	0.516752	0.999999	LENG8	54452717	54452752	1.13317
571682	ENSG00000105520	19	+	0.0324081	0.648371	0.516752	0.999999	PLPPR2	11357696	11357739	-0.301737
303627	ENSG00000120899	8	+	0.0360986	0.648361	0.516754	0.999999	PTK2B	27396056	27396295	-0.685047
317156	ENSG00000067167	8	-	0.0305541	0.64836	0.516758	0.999999	TRAM1	70597891	70597894	-0.189007
611381	ENSG00000089057	20	-	-0.0187365	-0.648339	0.516771	0.999999	SLC23A2	4932455	4932716	1.75226
66015	ENSG00000127603	1	+	-0.0164159	-0.648331	0.516771	0.999999	MACF1	39459123	39459249	2.43857
401013	ENSG00000109971	11	-	-0.0470862	-0.648331	0.516773	0.999999	HSPA8	123061869	123061912	-1.43122
520552	ENSG00000108523	17	+	0.0352673	0.64833	0.516775	0.999999	RNF167	4943285	4943425	-1.08063
70900	ENSG00000142875	1	+	0.0447867	0.648325	0.516778	0.999999	PRKACB	84164904	84164911	-1.07889
189083	ENSG00000172765	3	-	-0.0318964	-0.64832	0.516782	0.999999	TMCC1	129857250	129857359	-0.2306
121631	ENSG00000115364	2	+	-0.0231307	-0.648331	0.516782	0.999999	MRPL19	75652142	75652260	0.591629
151377	ENSG00000153253	2	-	0.0628025	0.648321	0.516787	0.999999	SCN3A	165137879	165138117	-2.31981
96936	ENSG00000162377	1	-	0.0288157	0.648349	0.516791	0.999999	COA7	52684451	52687561	1.46866
395635	ENSG00000254469	11	-	-0.0223705	-0.648309	0.516791	0.999999	AP002495.1	71903660	71904065	1.16315
287398	ENSG00000106009	7	-	-0.0343061	-0.648274	0.516813	0.999999	BRAT1	2543324	2543589	-0.927913
437906	ENSG00000083642	13	+	-0.0176476	-0.648255	0.516823	0.999999	PDS5B	32735172	32735330	1.79768
568348	ENSG00000071626	19	+	0.027382	0.648253	0.516827	0.999999	DAZAP1	1430222	1430362	-0.312001
393485	ENSG00000168067	11	-	0.0322732	0.648232	0.516838	0.999999	MAP4K2	64802628	64802630	-0.68527
601853	ENSG00000182986	19	-	-0.0522938	-0.648261	0.516841	0.999999	ZNF320	52894845	52895156	-2.10355
297766	ENSG00000048405	7	-	0.0153745	0.648221	0.516848	0.999999	ZNF800	127373928	127374325	3.35862
572952	ENSG00000186529	19	+	0.0226986	0.648216	0.516849	0.999999	CYP4F3	15660489	15660758	2.84621
430086	ENSG00000133858	12	-	0.0303279	0.648213	0.51685	0.999999	ZFC3H1	71615149	71615205	-0.313022
602306	ENSG00000204577	19	-	0.0243572	0.648208	0.516854	0.999999	LILRB3	54222278	54222562	3.36552
69251	ENSG00000134709	1	+	-0.0448546	-0.648194	0.516864	0.999999	HOOK1	59865163	59865245	-1.3402
87888	ENSG00000131584	1	-	0.0386645	0.648176	0.516874	0.999999	ACAP3	1296211	1296280	-1.62397
386894	ENSG00000166405	11	-	0.0332656	0.648177	0.516875	0.999999	RIC3	8110244	8110407	-0.214779
485561	ENSG00000075131	15	-	-0.0490058	-0.648182	0.516881	0.999999	TIPIN	66349060	66349123	-1.98299
628918	ENSG00000138964	22	+	-0.0189203	-0.648161	0.516884	0.999999	PARVG	44198718	44198722	1.72966
459290	ENSG00000213983	14	-	0.0245543	0.648152	0.516888	0.999999	AP1G2	23559988	23560036	0.405333
474795	ENSG00000103653	15	+	-0.0195752	-0.648153	0.516889	0.999999	CSK	74801730	74801823	1.9247
567680	ENSG00000011304	19	+	0.0363242	0.648146	0.516893	0.999999	PTBP1	805188	805491	-1.29192
117696	ENSG00000115760	2	+	-0.035225	-0.64814	0.516895	0.999999	BIRC6	32521662	32521757	-1.33025
338851	ENSG00000135049	9	-	0.0159448	0.648142	0.516896	0.999999	AGTPBP1	85655201	85655215	2.3535
528016	ENSG00000126561	17	+	-0.0460172	-0.648143	0.516897	0.999999	STAT5A	42306170	42306240	-2.05423
513931	ENSG00000166971	16	-	0.0248978	0.648141	0.516897	0.999999	AKTIP	53495078	53495104	0.703637
229973	ENSG00000155858	5	+	0.0293083	0.648179	0.516911	0.999999	LSM11	157754854	157760709	2.8568
197854	ENSG00000109689	4	+	-0.0370406	-0.64812	0.516911	0.999999	STIM2	26861459	26861674	-1.69551
115092	ENSG00000171853	2	+	0.0433257	0.648115	0.516913	0.999999	TRAPPC12	3421700	3421786	-2.07036
536710	ENSG00000169660	17	+	0.0364223	0.648104	0.516921	0.999999	HEXDC	82436739	82437126	-1.70176
312683	ENSG00000164733	8	-	-0.020683	-0.6481	0.516922	0.999999	CTSB	11842683	11844014	4.13963
500158	ENSG00000159579	16	+	0.0204777	0.648099	0.516924	0.999999	RSPRY1	57216107	57216173	0.931898
609169	ENSG00000101138	20	+	-0.0347229	-0.648089	0.516934	0.999999	CSTF1	56392651	56392682	-1.17482
353621	ENSG00000119950	10	+	-0.0366628	-0.64807	0.516947	0.999999	MXI1	110285093	110285114	3.82277
256584	ENSG00000146416	6	+	0.0404326	0.648066	0.51695	0.999999	AIG1	143333294	143333356	-1.19833
290200	ENSG00000006715	7	-	-0.017672	-0.648057	0.516951	0.999999	VPS41	38726909	38726988	1.56154
175261	ENSG00000161204	3	+	-0.0251865	-0.648057	0.516951	0.999999	ABCF3	184189855	184189880	0.189314
120140	ENSG00000119862	2	+	0.0408321	0.648075	0.516954	0.999999	LGALSL	64458413	64458440	0.111341
278400	ENSG00000146701	7	+	0.018014	0.64805	0.516959	0.999999	MDH2	76066279	76067067	1.93163
421707	ENSG00000205809	12	-	0.0681904	0.648058	0.516961	0.999999	KLRC2	10433870	10433906	-1.98872
368705	ENSG00000198730	11	+	0.0233581	0.64804	0.516963	0.999999	CTR9	10751452	10751457	0.242858
533457	ENSG00000108984	17	+	0.0214556	0.64804	0.516963	0.999999	MAP2K6	69523514	69523641	1.27053
141318	ENSG00000011566	2	-	0.0405166	0.648025	0.516972	0.999999	MAP4K3	39282513	39282554	-1.43816
484331	ENSG00000140299	15	-	0.0142459	0.648022	0.516975	0.999999	BNIP2	59678017	59678048	3.72573
166889	ENSG00000163635	3	+	0.0329851	0.648031	0.516977	0.999999	ATXN7	63982891	63982938	-0.549407
96219	ENSG00000142961	1	-	0.0280467	0.648037	0.516982	0.999999	MOB3C	46614971	46615133	0.106855
520636	ENSG00000129250	17	+	0.0309214	0.648012	0.516982	0.999999	KIF1C	5007467	5007542	-0.450326
300764	ENSG00000146918	7	-	0.0434056	0.648006	0.516984	0.999999	NCAPG2	158654595	158654694	-0.831507
478988	ENSG00000273749	15	-	-0.0274933	-0.648002	0.516986	0.999999	CYFIP1	22918692	22918858	0.138341
482894	ENSG00000166200	15	-	0.0332955	0.648001	0.51699	0.999999	COPS2	49130719	49130773	0.656989
579345	ENSG00000105323	19	+	0.0292333	0.647995	0.516991	0.999999	HNRNPUL1	41276299	41276808	-0.303354
493494	ENSG00000033011	16	+	0.0324304	0.647999	0.516991	0.999999	ALG1	5079748	5079807	-0.607405
333167	ENSG00000148308	9	+	-0.0200846	-0.647988	0.516997	0.999999	GTF3C5	133057814	133058130	1.18142
253685	ENSG00000083097	6	+	0.0217515	0.647983	0.516998	0.999999	DOP1A	83119748	83119774	0.782679
339402	ENSG00000198000	9	-	0.0328615	0.647981	0.516999	0.999999	NOL8	92320191	92320379	-0.584405
310434	ENSG00000132294	8	+	0.0152004	0.647962	0.517013	0.999999	EFR3A	131987575	131987702	2.51626
99925	ENSG00000174842	1	-	-0.0367647	-0.647963	0.517014	0.999999	GLMN	92267913	92268002	-0.780797
331954	ENSG00000197694	9	+	0.0435277	0.647948	0.51702	0.999999	SPTAN1	128621667	128622102	-1.70827
160065	ENSG00000214021	3	+	-0.0446878	-0.647944	0.517026	0.999999	TTLL3	9833104	9833245	-1.78057
359825	ENSG00000151150	10	-	0.0262303	0.647911	0.517044	0.999999	ANK3	60198340	60198537	0.840901
451098	ENSG00000032219	14	+	0.0183949	0.647912	0.517045	0.999999	ARID4A	58366024	58366068	1.68581
293925	ENSG00000085563	7	-	-0.0359717	-0.647894	0.517057	0.999999	ABCB1	87550725	87550838	-0.527837
222050	ENSG00000112851	5	+	0.0239175	0.64789	0.517059	0.999999	ERBIN	66055062	66055126	0.429981
247579	ENSG00000186470	6	+	-0.0281672	-0.647879	0.517065	0.999999	BTN3A2	26367990	26368050	1.93018
61456	ENSG00000028137	1	+	-0.02037	-0.647888	0.517066	0.999999	TNFRSF1B	12188796	12188895	2.85857
145343	ENSG00000042493	2	-	-0.0235606	-0.647874	0.517071	0.999999	CAPG	85398690	85398719	1.72509
640189	ENSG00000083750	X	+	-0.0424273	-0.647874	0.517073	0.999999	RRAGB	55731587	55731708	-2.04634
594456	ENSG00000167232	19	-	0.0236332	0.647862	0.517081	0.999999	ZNF91	23373742	23373837	1.77397
419589	ENSG00000073614	12	-	0.0135696	0.647842	0.51709	0.999999	KDM5A	388233	388530	2.38992
534422	ENSG00000266714	17	+	0.0381991	0.64783	0.517096	0.999999	MYO15B	75616069	75616147	-0.949689
394513	ENSG00000174744	11	-	0.0214032	0.647831	0.517101	0.999999	BRMS1	66340967	66341046	1.15099
263148	ENSG00000112053	6	-	0.0509154	0.647828	0.517102	0.999999	SLC26A8	35962526	35962621	-1.8747
185894	ENSG00000178700	3	-	-0.0365988	-0.647836	0.517107	0.999999	DHFR2	94058754	94058896	-0.932648
611182	ENSG00000088854	20	-	0.0398711	0.647801	0.517117	0.999999	C20orf194	3281641	3281766	-1.17659
392723	ENSG00000162231	11	-	0.0261768	0.647784	0.517127	0.999999	NXF1	62792415	62792417	-0.00447763
183513	ENSG00000247596	3	-	0.0207653	0.647794	0.517134	0.999999	TWF2	52231191	52231231	2.60072
518288	ENSG00000103160	16	-	-0.0361042	-0.647775	0.517137	0.999999	HSDL1	84130961	84131101	-1.25227
646604	ENSG00000165195	X	-	0.0289157	0.647769	0.517139	0.999999	PIGA	15327637	15328220	-0.0840763
118114	ENSG00000003509	2	+	-0.0298557	-0.647763	0.517143	0.999999	NDUFAF7	37246187	37246188	-0.359394
68684	ENSG00000116171	1	+	-0.0186698	-0.647758	0.517145	0.999999	SCP2	53050904	53050970	2.2644
485747	ENSG00000128973	15	-	-0.0408785	-0.647753	0.51715	0.999999	CLN6	68207933	68208039	-1.20522
189385	ENSG00000163781	3	-	0.0158183	0.647724	0.517166	0.999999	TOPBP1	133643200	133643372	2.02149
167961	ENSG00000184220	3	+	0.0487431	0.647726	0.517169	0.999999	CMSS1	100172316	100172327	-2.22062
88705	ENSG00000238164	1	-	0.0416275	0.647732	0.51717	0.999999	TNFRSF14-AS1	2552107	2552703	-1.53765
649039	ENSG00000126012	X	-	-0.0171331	-0.647711	0.517174	0.999999	KDM5C	53201854	53201973	1.90672
564343	ENSG00000153339	18	-	0.0154678	0.64771	0.517175	0.999999	TRAPPC8	31870926	31871023	2.52058
232901	ENSG00000049656	5	-	-0.0175401	-0.647705	0.517179	0.999999	CLPTM1L	1325751	1325816	1.79596
253097	ENSG00000154079	6	+	-0.046118	-0.647744	0.517182	0.999999	SDHAF4	70566917	70567004	-1.60628
501807	ENSG00000102974	16	+	0.0347328	0.647694	0.517186	0.999999	CTCF	67639164	67639164	-1.12319
458381	ENSG00000100888	14	-	-0.0371162	-0.64769	0.517187	0.999999	CHD8	21404815	21405208	-1.62575
554906	ENSG00000055483	17	-	-0.0448385	-0.647689	0.517189	0.999999	USP36	78806959	78807254	-2.11833
414476	ENSG00000136021	12	+	-0.0159042	-0.647678	0.517197	0.999999	SCYL2	100291503	100291660	2.65971
520305	ENSG00000141480	17	+	-0.0179673	-0.647672	0.5172	0.999999	ARRB2	4719419	4719420	2.8974
395729	ENSG00000137497	11	-	-0.0407667	-0.647663	0.517204	0.999999	NUMA1	72040605	72040710	-1.68879
319507	ENSG00000104490	8	-	0.0466929	0.647664	0.517205	0.999999	NCALD	101686543	101686726	-1.70393
504093	ENSG00000230989	16	+	0.02137	0.647679	0.517206	0.999999	HSBP1	83809305	83809425	2.28096
586246	ENSG00000099821	19	-	-0.0415388	-0.647663	0.517207	0.999999	POLRMT	619958	620080	-2.28703
402579	ENSG00000004478	12	+	-0.0248237	-0.647664	0.517209	0.999999	FKBP4	2800466	2800577	0.462357
117201	ENSG00000163803	2	+	0.0626142	0.647648	0.517214	0.999999	PLB1	28539099	28539165	-1.99131
456684	ENSG00000185215	14	+	-0.0198168	-0.647646	0.517217	0.999999	TNFAIP2	103136455	103136682	3.40335
387910	ENSG00000129084	11	-	0.0419448	0.647642	0.517221	0.999999	PSMA1	14520360	14520363	-1.37286
445248	ENSG00000136111	13	-	-0.027079	-0.647639	0.517223	0.999999	TBC1D4	75326197	75326250	0.943058
141558	ENSG00000115970	2	-	-0.0199868	-0.647629	0.517227	0.999999	THADA	43397971	43398058	1.16007
365861	ENSG00000127884	10	-	0.0212253	0.647647	0.517229	0.999999	ECHS1	133366889	133366993	1.15503
90647	ENSG00000219481	1	-	-0.0533565	-0.647631	0.517231	0.999999	NBPF1	16613338	16613487	-2.38728
493350	ENSG00000102858	16	+	-0.0469558	-0.647598	0.517248	0.999999	MGRN1	4688844	4688908	-2.85477
299868	ENSG00000181220	7	-	0.0515514	0.647596	0.517256	0.999999	ZNF746	149472696	149472793	-2.02811
538954	ENSG00000161929	17	-	0.0212646	0.647598	0.517258	0.999999	SCIMP	5213012	5214655	1.38266
392907	ENSG00000255717	11	-	0.0286801	0.647581	0.517258	0.999999	SNHG1	62855367	62855423	0.0268322
436936	ENSG00000121741	13	+	0.0148239	0.647571	0.517265	0.999999	ZMYM2	20051441	20051598	2.98007
502978	ENSG00000189091	16	+	-0.0154165	-0.647564	0.51727	0.999999	SF3B3	70560469	70560591	2.15351
574361	ENSG00000130511	19	+	-0.035096	-0.647546	0.517283	0.999999	SSBP4	18432175	18432199	-1.79379
557162	ENSG00000177426	18	+	0.0233595	0.647543	0.517285	0.999999	TGIF1	3455414	3456353	0.826226
254832	ENSG00000123505	6	+	0.0302624	0.647544	0.517286	0.999999	AMD1	110895705	110895708	-0.671599
344656	ENSG00000176248	9	-	-0.0391765	-0.647542	0.517286	0.999999	ANAPC2	137175473	137175707	-1.82456
494924	ENSG00000103540	16	+	0.0293228	0.647539	0.517287	0.999999	CCP110	19545817	19545890	-0.187675
192135	ENSG00000173889	3	-	-0.0344578	-0.647535	0.517288	0.999999	PHC3	170136666	170136670	-0.981377
491274	ENSG00000007516	16	+	0.051156	0.647542	0.517291	0.999999	BAIAP3	1342181	1342283	-2.17292
60841	ENSG00000173614	1	+	0.0250773	0.647523	0.517302	0.999999	NMNAT1	9972018	9972188	0.446527
130315	ENSG00000138448	2	+	-0.0288288	-0.6475	0.517312	0.999999	ITGAV	186625473	186625587	-0.205373
97064	ENSG00000162384	1	-	0.0225583	0.6475	0.517314	0.999999	C1orf123	53219028	53219534	0.656138
618587	ENSG00000182093	21	+	-0.0291401	-0.647501	0.517314	0.999999	WRB	39397117	39397254	0.500742
66129	ENSG00000168389	1	+	0.0518745	0.6475	0.517322	0.999999	MFSD2A	39967628	39967711	-2.39823
212412	ENSG00000163312	4	-	0.030598	0.647485	0.517324	0.999999	HELQ	83439863	83440008	-0.283775
313091	ENSG00000198791	8	-	0.0161435	0.64748	0.517326	0.999999	CNOT7	17234716	17234800	2.70263
479983	ENSG00000248905	15	-	0.0860295	0.647471	0.517334	0.999999	FMN1	32774151	32774309	-2.39678
606792	ENSG00000125991	20	+	0.0386082	0.647459	0.517338	0.999999	ERGIC3	35542942	35543139	-1.28568
282411	ENSG00000135269	7	+	-0.0147483	-0.647455	0.517343	0.999999	TES	116252318	116252476	3.23622
206450	ENSG00000168564	4	+	-0.028758	-0.647462	0.517343	0.999999	CDKN2AIP	183445635	183445665	0.311055
270133	ENSG00000010818	6	-	0.0453887	0.647453	0.517348	0.999999	HIVEP2	142751469	142751477	-2.34578
113819	ENSG00000143669	1	-	0.0156075	0.647432	0.517354	0.999999	LYST	235712057	235712197	3.79225
203787	ENSG00000164074	4	+	0.0217168	0.647437	0.517354	0.999999	ABHD18	128035762	128036286	0.928072
461535	ENSG00000012983	14	-	-0.0229597	-0.647417	0.517365	0.999999	MAP4K5	50425907	50425977	0.960647
298233	ENSG00000158623	7	-	0.0311852	0.647416	0.517367	0.999999	COPG2	130612152	130612238	-0.2922
66003	ENSG00000127603	1	+	0.0163417	0.64741	0.517368	0.999999	MACF1	39451052	39451211	2.45571
273518	ENSG00000106460	7	+	-0.0206382	-0.647419	0.517368	0.999999	TMEM106B	12214886	12215027	1.92302
258630	ENSG00000112584	6	+	-0.0218063	-0.647417	0.51737	0.999999	FAM120B	170395487	170395579	0.939523
439258	ENSG00000136104	13	+	0.0271438	0.647407	0.51737	0.999999	RNASEH2B	50950238	50950318	0.263356
295822	ENSG00000214253	7	-	-0.0250768	-0.647411	0.517375	0.999999	FIS1	101240830	101240906	3.09377
154325	ENSG00000197121	2	-	0.0478886	0.647398	0.517379	0.999999	PGAP1	196893140	196893245	-1.90215
167745	ENSG00000113966	3	+	-0.0452527	-0.647401	0.517381	0.999999	ARL6	97780174	97780220	-1.73446
535446	ENSG00000087157	17	+	-0.043414	-0.647382	0.517388	0.999999	PGS1	78399289	78399347	-1.37202
629614	ENSG00000170638	22	+	0.0376038	0.647373	0.517398	0.999999	TRABD	50198345	50198515	-1.71302
463310	ENSG00000258565	14	-	0.0418283	0.647403	0.517402	0.999999	BLZF2P	68869730	68869951	-0.776321
168695	ENSG00000144827	3	+	-0.0237225	-0.647376	0.517403	0.999999	ABHD10	111991377	111991540	1.49108
564051	ENSG00000141380	18	-	-0.0181688	-0.647358	0.517403	0.999999	SS18	26052823	26052845	1.49084
85752	ENSG00000154358	1	+	0.0500191	0.64735	0.517407	0.999999	OBSCN	228264116	228264391	-2.74297
447559	ENSG00000092203	14	+	0.0279122	0.647354	0.517407	0.999999	TOX4	21487694	21487860	-0.404648
547272	ENSG00000012048	17	-	-0.0367788	-0.647346	0.517411	0.999999	BRCA1	43070928	43071066	-0.835826
305712	ENSG00000104738	8	+	-0.0457834	-0.647342	0.517414	0.999999	MCM4	47975836	47975848	-1.97158
65964	ENSG00000127603	1	+	0.0146306	0.647329	0.51742	0.999999	MACF1	39380244	39380373	3.28554
418965	ENSG00000177169	12	+	0.0470897	0.647327	0.517424	0.999999	ULK1	131910254	131910304	-2.57975
579980	ENSG00000167637	19	+	-0.0345804	-0.647333	0.517425	0.999999	ZNF283	43837133	43837179	-0.644059
384891	ENSG00000023191	11	-	0.0217818	0.647312	0.517432	0.999999	RNH1	500542	500634	1.46126
243364	ENSG00000164330	5	-	-0.0604715	-0.647322	0.517433	0.999999	EBF1	159099345	159099463	-2.55112
534215	ENSG00000177728	17	+	0.0469265	0.647307	0.517437	0.999999	TMEM94	75497113	75497165	-2.47884
314999	ENSG00000147548	8	-	-0.0161914	-0.647298	0.517442	0.999999	NSD3	38348096	38348126	2.09716
154343	ENSG00000065413	2	-	0.0117401	0.647297	0.517443	0.999999	ANKRD44	196989650	196990927	5.67278
337012	ENSG00000198467	9	-	-0.0510036	-0.647295	0.517449	0.999999	TPM2	35684732	35684750	-2.37458
324470	ENSG00000147854	9	+	0.01815	0.647287	0.51745	0.999999	UHRF2	6506033	6506112	1.64264
192866	ENSG00000078070	3	-	-0.02521	-0.647286	0.517451	0.999999	MCCC1	183092409	183092545	0.169687
340679	ENSG00000106771	9	-	0.0232442	0.647285	0.517452	0.999999	TMEM245	109064477	109064567	0.73421
528306	ENSG00000131475	17	+	-0.0443628	-0.647251	0.51748	0.999999	VPS25	42773464	42773468	-2.04672
570420	ENSG00000076984	19	+	-0.0404452	-0.647243	0.517482	0.999999	MAP2K7	7909755	7909896	-0.997003
350677	ENSG00000108175	10	+	-0.0378449	-0.647233	0.517485	0.999999	ZMIZ1	79289808	79289889	-0.712081
249977	ENSG00000112511	6	+	0.020781	0.647224	0.51749	0.999999	PHF1	33416214	33416312	1.00818
164335	ENSG00000132153	3	+	-0.0286268	-0.64722	0.517493	0.999999	DHX30	47849451	47849554	-0.249984
412353	ENSG00000111605	12	+	-0.0300714	-0.647203	0.517505	0.999999	CPSF6	69258035	69258145	-0.0282499
535132	ENSG00000184640	17	+	0.0470078	0.647189	0.517511	0.999999	2021-09-09	77450737	77450786	-2.15644
509644	ENSG00000085721	16	-	0.0191191	0.647194	0.517512	0.999999	RRN3	15061629	15061788	1.54692
337280	ENSG00000196092	9	-	0.0597776	0.647194	0.517514	0.999999	PAX5	37002648	37002675	-1.83769
305160	ENSG00000070718	8	+	0.0286178	0.647178	0.51752	0.999999	AP3M2	42158086	42158112	-0.0292272
397936	ENSG00000110172	11	-	0.038656	0.647177	0.517521	0.999999	CHORDC1	90211319	90211335	-1.18672
410410	ENSG00000135482	12	+	-0.0367256	-0.647192	0.517523	0.999999	ZC3H10	56119152	56119620	-1.23336
293759	ENSG00000164659	7	-	-0.0602045	-0.647172	0.517524	0.999999	KIAA1324L	86907670	86907696	-2.37656
414030	ENSG00000111142	12	+	0.0277609	0.647154	0.517537	0.999999	METAP2	95485948	95485954	0.517125
122465	ENSG00000222041	2	+	0.0390831	0.647146	0.51754	0.999999	CYTOR	87470150	87470304	-0.547321
253015	ENSG00000082293	6	+	-0.0630339	-0.647137	0.517546	0.999999	COL19A1	70165941	70165985	-2.25394
418027	ENSG00000182196	12	+	-0.0480356	-0.647169	0.517553	0.999999	ARL6IP4	122982909	122982909	-1.65963
209989	ENSG00000074966	4	-	-0.0215937	-0.647124	0.517556	0.999999	TXK	48079912	48080066	2.49187
316807	ENSG00000205268	8	-	0.0307794	0.647121	0.517558	0.999999	PDE7A	65788882	65788981	-0.0445266
456411	ENSG00000197102	14	+	-0.0216884	-0.647112	0.51756	0.999999	DYNC1H1	102050155	102050198	1.10947
492905	ENSG00000085644	16	+	0.0473083	0.647122	0.517562	0.999999	ZNF213	3137404	3137434	-2.41787
64441	ENSG00000162419	1	+	-0.0230165	-0.647116	0.517566	0.999999	GMEB1	28692942	28693045	0.530158
431254	ENSG00000102189	12	-	0.04208	0.647101	0.51757	0.999999	EEA1	92929043	92929262	-1.71592
371280	ENSG00000166199	11	+	-0.0233165	-0.647098	0.517573	0.999999	ALKBH3	43883085	43883185	0.695418
400500	ENSG00000149428	11	-	-0.0299344	-0.647092	0.517575	0.999999	HYOU1	119056070	119056167	-0.308245
650457	ENSG00000229807	X	-	0.0213888	0.647077	0.517584	0.999999	XIST	73838874	73841291	-0.196708
85383	ENSG00000143742	1	+	0.033059	0.647094	0.517585	0.999999	SRP9	225789094	225789141	0.389309
203405	ENSG00000138688	4	+	0.014545	0.64707	0.517588	0.999999	KIAA1109	122199359	122199450	3.10565
248791	ENSG00000137411	6	+	0.045925	0.647073	0.517589	0.999999	VARS2	30915417	30915455	-2.12093
638453	ENSG00000171657	X	+	0.0510153	0.647119	0.517596	0.999999	GPR82	41726993	41728132	-0.502095
362880	ENSG00000107521	10	-	0.0477446	0.647052	0.517601	0.999999	HPS1	98433940	98433982	-0.56841
152353	ENSG00000138430	2	-	-0.0344144	-0.647053	0.517603	0.999999	OLA1	174075190	174075236	-0.591338
613955	ENSG00000101347	20	-	-0.0220431	-0.647044	0.517605	0.999999	SAMHD1	36951644	36951670	1.05538
344053	ENSG00000165661	9	-	0.0316059	0.647054	0.517607	0.999999	QSOX2	136221796	136221941	0.100171
365131	ENSG00000065154	10	-	0.0192022	0.647042	0.517611	0.999999	OAT	124400840	124400984	1.92564
171610	ENSG00000158186	3	+	-0.056971	-0.647123	0.517614	0.999999	MRAS	138402363	138403131	-1.78626
171612	ENSG00000158186	3	+	0.056971	0.647123	0.517614	0.999999	MRAS	138403187	138405533	-0.153578
188549	ENSG00000070476	3	-	-0.0187472	-0.647038	0.517615	0.999999	ZXDC	126461083	126461269	1.80432
493061	ENSG00000122390	16	+	-0.0287165	-0.647025	0.517618	0.999999	NAA60	3479551	3479579	-0.104664
402689	ENSG00000078246	12	+	0.0462829	0.647035	0.517622	0.999999	TULP3	2940530	2941130	-1.89993
259863	ENSG00000137364	6	-	-0.0347127	-0.647034	0.517623	0.999999	TPMT	18139665	18139717	-0.0432691
526064	ENSG00000108671	17	+	-0.0205398	-0.647011	0.517628	0.999999	PSMD11	32474764	32474824	0.957291
258572	ENSG00000130023	6	+	0.0324958	0.647011	0.517629	0.999999	ERMARD	169755283	169755287	-0.759127
374781	ENSG00000168071	11	+	-0.0247312	-0.647009	0.517629	0.999999	CCDC88B	64353715	64353813	1.07829
305207	ENSG00000104365	8	+	-0.0213444	-0.646993	0.517638	0.999999	IKBKB	42305237	42305275	0.904157
500257	ENSG00000102978	16	+	-0.0405218	-0.646998	0.517639	0.999999	POLR2C	57463079	57463512	-1.77724
506896	ENSG00000103024	16	-	-0.0314957	-0.646996	0.517641	0.999999	NME3	1770461	1770480	-0.810184
262775	ENSG00000137288	6	-	0.0286829	0.646994	0.517648	0.999999	UQCC2	33701346	33701420	0.122339
127763	ENSG00000080345	2	+	0.0192802	0.646974	0.517651	0.999999	RIF1	151469711	151469864	1.73954
432720	ENSG00000008405	12	-	-0.0272776	-0.64698	0.517651	0.999999	CRY1	106997915	106998066	0.133394
648424	ENSG00000068400	X	-	-0.0227884	-0.646972	0.517653	0.999999	GRIPAP1	48981215	48981314	0.613212
370516	ENSG00000176148	11	+	0.0299823	0.646977	0.517653	0.999999	TCP11L1	33040388	33041316	-0.280416
335502	ENSG00000175893	9	-	-0.0258445	-0.646972	0.517661	0.999999	ZDHHC21	14658749	14658887	0.818624
440844	ENSG00000134900	13	+	0.0146932	0.646957	0.517662	0.999999	TPP2	102614101	102614196	2.78133
386898	ENSG00000166405	11	-	0.0395619	0.646959	0.517663	0.999999	RIC3	8110665	8110697	-0.967774
582592	ENSG00000104973	19	+	-0.0319905	-0.646942	0.517672	0.999999	MED25	49829786	49829860	0.109962
508946	ENSG00000187555	16	-	-0.0147442	-0.646937	0.517674	0.999999	USP7	8916502	8916556	2.27355
609203	ENSG00000022277	20	+	0.0266833	0.646941	0.517675	0.999999	RTF2	56470600	56470751	-0.0912947
198709	ENSG00000151806	4	+	0.0294485	0.646934	0.51768	0.999999	GUF1	44678586	44678787	-0.055197
478246	ENSG00000140443	15	+	-0.0283425	-0.646925	0.517683	0.999999	IGF1R	98915964	98916013	0.761103
279047	ENSG00000135164	7	+	0.0165894	0.646904	0.517696	0.999999	DMTF1	87163495	87163539	2.04761
341027	ENSG00000106868	9	-	0.0207963	0.646901	0.5177	0.999999	SUSD1	112040785	112041078	1.19945
242607	ENSG00000086589	5	-	-0.0192509	-0.646892	0.517707	0.999999	RBM22	150695694	150695706	0.937748
531759	ENSG00000108384	17	+	-0.0448905	-0.646888	0.51771	0.999999	RAD51C	58734118	58734229	-1.63791
113518	ENSG00000135749	1	-	-0.034757	-0.646878	0.517713	0.999999	PCNX2	232984478	232985510	-0.828141
110758	ENSG00000133048	1	-	0.0482726	0.646882	0.517715	0.999999	CHI3L1	203180134	203180469	1.6921
610839	ENSG00000088832	20	-	-0.0163698	-0.646883	0.517715	0.999999	FKBP1A	1369040	1369579	3.30499
317153	ENSG00000067167	8	-	0.0345233	0.646875	0.51772	0.999999	TRAM1	70594501	70594505	-0.77999
626380	ENSG00000184792	22	+	0.107102	0.646868	0.517722	0.999999	OSBP2	30894002	30894261	-1.64976
107525	ENSG00000215845	1	-	-0.0397151	-0.646878	0.517724	0.999999	TSTD1	161037898	161037912	-1.44839
146795	ENSG00000115073	2	-	-0.0220444	-0.646866	0.517726	0.999999	ACTR1B	97660571	97660646	0.855794
442202	ENSG00000165475	13	-	-0.0318403	-0.646865	0.517728	0.999999	CRYL1	20489477	20489496	-0.384534
89817	ENSG00000130940	1	-	0.0508231	0.646846	0.517749	0.999999	CASZ1	10653377	10654218	-2.52107
303449	ENSG00000147459	8	+	0.023813	0.64682	0.51775	0.999999	DOCK5	25395543	25395719	1.94561
83976	ENSG00000117335	1	+	-0.0136888	-0.646816	0.517754	0.999999	CD46	207770321	207770338	4.65524
209328	ENSG00000035928	4	-	0.04233	0.646813	0.517755	0.999999	RFC1	39317864	39318070	-2.09226
76673	ENSG00000143624	1	+	-0.0329491	-0.646813	0.517755	0.999999	INTS3	153768893	153768961	-0.553919
522857	ENSG00000170315	17	+	-0.02913	-0.646816	0.51776	0.999999	UBB	16382359	16382526	8.51115
628859	ENSG00000188677	22	+	0.0346549	0.646812	0.517761	0.999999	PARVB	44100090	44100123	-0.344154
342898	ENSG00000167112	9	-	0.0187494	0.646812	0.517764	0.999999	TRUB2	128305161	128309692	2.10944
431539	ENSG00000136014	12	-	0.0524066	0.646806	0.517773	0.999999	USP44	95517276	95518142	-1.89505
652731	ENSG00000156709	X	-	0.0421499	0.646788	0.517775	0.999999	AIFM1	130165760	130165879	-2.32728
382518	ENSG00000196655	11	+	0.0188287	0.646781	0.517778	0.999999	TRAPPC4	119023321	119023394	1.83789
647676	ENSG00000183337	X	-	0.029854	0.646769	0.517787	0.999999	BCOR	40054256	40054333	-0.0266555
290344	ENSG00000106588	7	-	0.0259862	0.646789	0.517789	0.999999	PSMA2	42918074	42921857	2.23385
345904	ENSG00000151465	10	+	-0.0168743	-0.646755	0.517795	0.999999	CDC123	12238457	12238485	2.02819
441292	ENSG00000102606	13	+	-0.0267023	-0.646748	0.517798	0.999999	ARHGEF7	111275651	111275678	0.106256
190147	ENSG00000114127	3	-	-0.0196884	-0.646745	0.517799	0.999999	XRN1	142318647	142318694	1.56432
257244	ENSG00000120254	6	+	-0.0509716	-0.646753	0.517804	0.999999	MTHFD1L	151036974	151037117	-2.41771
412135	ENSG00000127314	12	+	-0.025939	-0.646705	0.517825	0.999999	RAP1B	68611036	68611043	1.63258
402612	ENSG00000111203	12	+	0.0284952	0.646697	0.517831	0.999999	ITFG2	2823876	2823943	-0.205105
432139	ENSG00000111670	12	-	0.0176863	0.646694	0.517833	0.999999	GNPTAB	101766091	101766294	2.09644
323084	ENSG00000178685	8	-	0.021876	0.646694	0.517833	0.999999	PARP10	143984728	143984982	2.07873
537320	ENSG00000159842	17	-	0.0385534	0.646683	0.517839	0.999999	ABR	1011145	1011388	-1.28158
509566	ENSG00000140694	16	-	0.0166962	0.646654	0.517859	0.999999	PARN	14627269	14627336	1.77146
528182	ENSG00000068120	17	+	-0.0317887	-0.646656	0.51786	0.999999	COASY	42566038	42566260	-0.314501
211776	ENSG00000138760	4	-	-0.0348284	-0.646642	0.517866	0.999999	SCARB2	76213472	76213508	-0.943655
650835	ENSG00000165288	X	-	0.0204802	0.646626	0.517876	0.999999	BRWD3	80685462	80685536	1.40384
555773	ENSG00000225663	17	-	0.024595	0.646631	0.517878	0.999999	MCRIP1	81822454	81822800	0.775144
572411	ENSG00000104979	19	+	-0.0339255	-0.646635	0.517881	0.999999	C19orf53	13774479	13774517	-0.448687
168474	ENSG00000198919	3	+	0.0291212	0.646611	0.517886	0.999999	DZIP3	108648113	108648917	0.354526
226426	ENSG00000064651	5	+	-0.0306289	-0.646607	0.51789	0.999999	SLC12A2	128114586	128114681	-0.34507
427707	ENSG00000135404	12	-	0.0156941	0.64659	0.517902	0.999999	CD63	55726727	55726795	4.07325
495619	ENSG00000058600	16	+	-0.0297451	-0.646581	0.517906	0.999999	POLR3E	22316995	22317039	-0.447854
118846	ENSG00000171132	2	+	0.0377755	0.646578	0.517909	0.999999	PRKCE	46004542	46004638	-0.868548
182820	ENSG00000182179	3	-	-0.019927	-0.646573	0.517911	0.999999	UBA7	49813062	49813168	1.41527
584631	ENSG00000267265	19	+	-0.0519059	-0.646589	0.517914	0.999999	AC011476.3	55006205	55006289	-1.76017
567922	ENSG00000064687	19	+	0.0275319	0.646559	0.517919	0.999999	ABCA7	1059023	1059085	0.881765
460524	ENSG00000198604	14	-	0.0133805	0.646553	0.517924	0.999999	BAZ1A	34775919	34776515	4.48533
108858	ENSG00000235750	1	-	0.0141188	0.646549	0.517933	0.999999	KIAA0040	175156987	175158952	5.01626
470929	ENSG00000137822	15	+	0.0333466	0.646539	0.517934	0.999999	TUBGCP4	43400044	43400221	-0.607162
608920	ENSG00000197818	20	+	-0.045048	-0.646539	0.517937	0.999999	SLC9A8	49886371	49886751	-2.03659
615182	ENSG00000124201	20	-	0.0201951	0.646536	0.517938	0.999999	ZNFX1	49275880	49275887	1.69432
114933	ENSG00000143727	2	+	0.0417992	0.646525	0.517945	0.999999	ACP1	272558	272630	-0.597643
653613	ENSG00000241489	X	-	-0.0587628	-0.646555	0.517945	0.999999	AC244197.3	149533087	149533137	-2.39601
196565	ENSG00000179010	4	+	-0.0180359	-0.64653	0.517947	0.999999	MRFAP1	6640756	6640827	2.11916
231170	ENSG00000113742	5	+	-0.0157559	-0.646517	0.517949	0.999999	CPEB4	173888280	173889339	3.67816
625240	ENSG00000099991	22	+	0.0289507	0.6465	0.517958	0.999999	CABIN1	24062959	24063146	-0.114401
457224	ENSG00000166428	14	+	0.0511232	0.646506	0.51796	0.999999	PLD4	104937166	104937761	-2.34765
567666	ENSG00000011304	19	+	0.0210932	0.646495	0.517961	0.999999	PTBP1	804389	804438	1.16045
398752	ENSG00000196954	11	-	0.0194778	0.646495	0.517963	0.999999	CASP4	104968548	104968565	1.87349
453499	ENSG00000119718	14	+	0.0186517	0.646483	0.517973	0.999999	EIF2B2	75009031	75009563	1.84055
504406	ENSG00000103196	16	+	-0.0278691	-0.646475	0.517977	0.999999	CRISPLD2	84889244	84889363	1.91362
491566	ENSG00000095906	16	+	0.0463663	0.646473	0.517977	0.999999	NUBP2	1783007	1783022	-2.68164
560819	ENSG00000074657	18	+	-0.048833	-0.64647	0.517979	0.999999	ZNF532	58865554	58865579	-2.10281
302080	ENSG00000104219	8	+	-0.0210385	-0.646471	0.517981	0.999999	ZDHHC2	17195504	17195624	3.2669
90840	ENSG00000117118	1	-	-0.0160441	-0.646472	0.517981	0.999999	SDHB	17044761	17044877	2.42337
144769	ENSG00000115275	2	-	0.0344683	0.646461	0.517984	0.999999	MOGS	74461070	74461101	-1.22592
107455	ENSG00000117090	1	-	0.0201601	0.646458	0.517991	0.999999	SLAMF1	160637237	160637529	1.67881
546656	ENSG00000168259	17	-	0.0214119	0.646443	0.517995	0.999999	DNAJC7	42000557	42000570	0.734198
316993	ENSG00000066777	8	-	0.0217071	0.646439	0.517997	0.999999	ARFGEF1	67271702	67271708	0.540718
225308	ENSG00000152495	5	+	-0.025011	-0.646442	0.517997	0.999999	CAMK4	111224464	111224644	1.30759
181886	ENSG00000225697	3	-	0.0435607	0.646439	0.517998	0.999999	SLC26A6	48632368	48632396	-1.84145
470070	ENSG00000137812	15	+	-0.0513267	-0.646434	0.518004	0.999999	KNL1	40628611	40628678	-1.38272
123687	ENSG00000158417	2	+	-0.0298618	-0.646416	0.518014	0.999999	EIF5B	99371662	99371730	-0.554475
189643	ENSG00000118007	3	-	0.0165532	0.646411	0.518016	0.999999	STAG1	136464881	136464988	1.90527
304821	ENSG00000168615	8	+	0.0256764	0.646407	0.51802	0.999999	ADAM9	39021643	39021713	0.342667
626672	ENSG00000198089	22	+	0.0293321	0.646377	0.518037	0.999999	SFI1	31577948	31578381	-0.200036
338702	ENSG00000135018	9	-	-0.0132172	-0.646381	0.518039	0.999999	UBQLN1	83682951	83683066	3.66048
512577	ENSG00000229809	16	-	-0.0438031	-0.646385	0.518041	0.999999	ZNF688	30571528	30571635	-2.43051
639058	ENSG00000068438	X	+	-0.0342353	-0.646366	0.518047	0.999999	FTSJ1	48481151	48481164	-0.878956
456237	ENSG00000078304	14	+	0.0304658	0.646352	0.518053	0.999999	PPP2R5C	101927686	101927977	-0.471842
527140	ENSG00000167258	17	+	-0.0192286	-0.646351	0.518055	0.999999	CDK12	39517440	39517556	1.62216
410535	ENSG00000092841	12	+	-0.0316655	-0.646345	0.518059	0.999999	MYL6	56161576	56161587	1.18762
215476	ENSG00000164073	4	-	-0.0428551	-0.646332	0.518066	0.999999	MFSD8	127965143	127965143	-1.89843
596990	ENSG00000167565	19	-	-0.0397649	-0.646344	0.518068	0.999999	SERTAD3	40442516	40442598	-1.58596
424366	ENSG00000184613	12	-	-0.024216	-0.646329	0.518069	0.999999	NELL2	44777050	44777122	2.24386
230689	ENSG00000040275	5	+	0.048519	0.646331	0.51807	0.999999	SPDL1	169595610	169596080	-2.27794
551839	ENSG00000214176	17	-	0.0220585	0.646317	0.518079	0.999999	PLEKHM1P1	64779415	64779669	1.40431
421827	ENSG00000060138	12	-	-0.0303574	-0.646312	0.51808	0.999999	YBX3	10713229	10713333	5.50568
381439	ENSG00000149294	11	+	-0.0517836	-0.646312	0.51808	0.999999	NCAM1	113275283	113275387	-1.72631
477382	ENSG00000140577	15	+	-0.03295	-0.646311	0.518081	0.999999	CRTC3	90530068	90530203	-0.619427
502845	ENSG00000157349	16	+	0.0266075	0.646321	0.518084	0.999999	DDX19B	70329831	70330066	0.262026
323893	ENSG00000107099	9	+	-0.0154617	-0.646303	0.518085	0.999999	DOCK8	464159	464278	4.19996
565518	ENSG00000167315	18	-	-0.025686	-0.646309	0.518086	0.999999	ACAA2	49787291	49787361	0.729626
445513	ENSG00000139746	13	-	-0.020038	-0.646286	0.518098	0.999999	RBM26	79368730	79368990	1.48998
603396	ENSG00000083814	19	-	0.0278013	0.646296	0.518098	0.999999	ZNF671	57722423	57722438	-0.0709653
370301	ENSG00000109911	11	+	-0.0452194	-0.646279	0.518101	0.999999	ELP4	31706996	31707405	-2.00748
283463	ENSG00000128604	7	+	0.0319097	0.646282	0.518101	0.999999	IRF5	128946007	128946034	-0.201109
275500	ENSG00000086288	7	+	0.0530159	0.646282	0.518102	0.999999	NME8	37865525	37865611	-2.24528
601814	ENSG00000198538	19	-	-0.0532599	-0.646283	0.518106	0.999999	ZNF28	52810247	52810447	-2.21775
257498	ENSG00000146426	6	+	0.0579267	0.64627	0.518109	0.999999	TIAM2	155240530	155240558	-2.03646
199330	ENSG00000174799	4	+	0.0309926	0.646268	0.518109	0.999999	CEP135	55965860	55966580	-0.31291
477939	ENSG00000173575	15	+	0.0205486	0.646255	0.518116	0.999999	CHD2	92978148	92978233	1.07296
344126	ENSG00000187796	9	-	0.0324433	0.646259	0.518117	0.999999	CARD9	136371895	136371970	-0.555011
82989	ENSG00000058668	1	+	-0.0234406	-0.646254	0.518119	0.999999	ATP2B4	203700798	203700923	1.82087
492351	ENSG00000162066	16	+	-0.0351268	-0.646254	0.518119	0.999999	AMDHD2	2528496	2528559	-1.70462
108047	ENSG00000143183	1	-	-0.03257	-0.646255	0.518122	0.999999	TMCO1	165743167	165743168	0.842228
450766	ENSG00000126777	14	+	-0.0249177	-0.646244	0.518123	0.999999	KTN1	55653017	55653085	1.2906
168644	ENSG00000144824	3	+	0.0366476	0.646247	0.518124	0.999999	PHLDB2	111913703	111917663	-0.620556
77157	ENSG00000143537	1	+	0.028328	0.646239	0.518128	0.999999	ADAM15	155053417	155053493	0.16645
310308	ENSG00000136997	8	+	0.0299803	0.646241	0.518131	0.999999	MYC	127736231	127736440	-0.159558
321515	ENSG00000129295	8	-	0.0426934	0.646237	0.518132	0.999999	LRRC6	132637985	132638051	-0.415626
651214	ENSG00000188917	X	-	-0.0243253	-0.646233	0.518133	0.999999	TRMT2B	101023586	101023616	0.330094
128054	ENSG00000144283	2	+	0.0325746	0.646214	0.518144	0.999999	PKP4	158680837	158681052	-0.556179
640971	ENSG00000147174	X	+	-0.0378146	-0.646199	0.518164	0.999999	GCNA	71612355	71612559	-0.960596
617126	ENSG00000243064	21	+	0.0456606	0.646181	0.518173	0.999999	ABCC13	14287550	14287697	0.799949
146455	ENSG00000144028	2	-	-0.0143973	-0.646146	0.518186	0.999999	SNRNP200	96290326	96290514	3.00985
589787	ENSG00000171469	19	-	-0.0387648	-0.646141	0.518192	0.999999	ZNF561	9617621	9617629	-1.31595
295634	ENSG00000196411	7	-	0.0434187	0.646145	0.518193	0.999999	EPHB4	100813652	100813716	-1.10998
220393	ENSG00000152582	5	+	0.0445657	0.646134	0.518197	0.999999	SPEF2	35646531	35646666	-1.77563
96974	ENSG00000121310	1	-	0.0384005	0.646123	0.518203	0.999999	ECHDC2	52907868	52907954	-1.13267
313328	ENSG00000104763	8	-	0.0223101	0.646118	0.518204	0.999999	ASAH1	18065896	18066576	1.70338
159789	ENSG00000168137	3	+	-0.0313961	-0.646112	0.518208	0.999999	SETD5	9429925	9429949	-0.127763
492654	ENSG00000059122	16	+	-0.0317245	-0.6461	0.51822	0.999999	FLYWCH1	2949461	2949809	-0.556342
538826	ENSG00000091640	17	-	-0.0457051	-0.646104	0.518221	0.999999	SPAG7	4967786	4967789	-1.71777
80242	ENSG00000094975	1	+	-0.0194998	-0.646086	0.518227	0.999999	SUCO	172570047	172570171	1.78266
320246	ENSG00000104447	8	-	0.0363331	0.646087	0.518228	0.999999	TRPS1	115668013	115668294	-1.00016
259461	ENSG00000111837	6	-	-0.0311666	-0.646078	0.518237	0.999999	MAK	10795998	10796309	0.837177
533125	ENSG00000130935	17	+	0.0201224	0.646066	0.51824	0.999999	NOL11	67737847	67737971	1.54693
554409	ENSG00000070731	17	-	-0.0399604	-0.646059	0.518248	0.999999	ST6GALNAC2	76570669	76570897	-0.778397
78385	ENSG00000181036	1	+	0.0445125	0.646044	0.518256	0.999999	FCRL6	159806596	159806616	0.497558
537315	ENSG00000159842	17	-	-0.0437656	-0.646032	0.518261	0.999999	ABR	1009785	1010213	-2.09704
578183	ENSG00000178982	19	+	-0.0163921	-0.646037	0.518261	0.999999	EIF3K	38626050	38626102	3.67016
398020	ENSG00000166012	11	-	0.0452401	0.646031	0.518261	0.999999	TAF1D	93730194	93730199	-1.32284
510220	ENSG00000157106	16	-	-0.0241075	-0.646024	0.518265	0.999999	SMG1	18858291	18859021	0.814884
505350	ENSG00000167526	16	+	0.0325629	0.646013	0.518274	0.999999	RPL13	89561752	89561849	1.76527
328971	ENSG00000182150	9	+	0.0146068	0.646011	0.518276	0.999999	ERCC6L2	96012225	96014571	3.30699
217239	ENSG00000170088	4	-	-0.0182656	-0.646019	0.518285	0.999999	TMEM192	165070608	165078419	1.93433
396051	ENSG00000186635	11	-	-0.0470635	-0.645994	0.518285	0.999999	ARAP1	72752328	72752403	-1.44807
299224	ENSG00000157764	7	-	-0.025624	-0.645993	0.518286	0.999999	BRAF	140794416	140794467	0.493469
181560	ENSG00000164054	3	-	0.0488009	0.645993	0.518287	0.999999	SHISA5	48467870	48467875	-1.49568
185695	ENSG00000114480	3	-	-0.0218902	-0.645994	0.518289	0.999999	GBE1	81489933	81490463	0.917278
92895	ENSG00000158161	1	-	0.0247754	0.645982	0.518295	0.999999	EYA3	27997320	27997378	0.183413
536733	ENSG00000169660	17	+	-0.0450043	-0.64598	0.518296	0.999999	HEXDC	82442385	82442394	-2.85001
398799	ENSG00000137752	11	-	-0.0153365	-0.64597	0.518302	0.999999	CASP1	105030445	105030503	3.67318
570182	ENSG00000032444	19	+	-0.0378941	-0.645953	0.518312	0.999999	PNPLA6	7555261	7555367	-1.79389
424946	ENSG00000079387	12	-	-0.023377	-0.645947	0.518318	0.999999	SENP1	48048001	48048080	0.431057
196627	ENSG00000132405	4	+	-0.0159223	-0.645947	0.518319	0.999999	TBC1D14	7001145	7001251	3.19366
456255	ENSG00000197102	14	+	0.0166073	0.64594	0.518319	0.999999	DYNC1H1	101994184	101994324	2.50828
293085	ENSG00000170027	7	-	0.023279	0.646017	0.51833	0.999999	YWHAG	76326794	76330233	5.69044
293086	ENSG00000170027	7	-	-0.023279	-0.646017	0.51833	0.999999	YWHAG	76358722	76359031	0.762463
329739	ENSG00000119318	9	+	0.0134008	0.645924	0.518335	0.999999	RAD23B	107318752	107318879	3.67721
341457	ENSG00000181634	9	-	0.0709903	0.646005	0.518338	0.999999	TNFSF15	114784635	114789319	-1.44097
341458	ENSG00000181634	9	-	-0.0709903	-0.646005	0.518338	0.999999	TNFSF15	114789320	114790906	-2.08867
85892	ENSG00000116574	1	+	-0.0399258	-0.645972	0.518339	0.999999	RHOU	228735077	228736004	-0.558318
183572	ENSG00000163930	3	-	0.0227838	0.645912	0.51834	0.999999	BAP1	52406253	52406322	0.650254
130558	ENSG00000138381	2	+	0.0222208	0.645916	0.51834	0.999999	ASNSD1	189667196	189667596	2.32374
192819	ENSG00000043093	3	-	-0.0249673	-0.645906	0.518348	0.999999	DCUN1D1	182965537	182965678	3.02147
619679	ENSG00000182871	21	+	0.0451893	0.645884	0.518358	0.999999	COL18A1	45505838	45505966	-0.950591
628109	ENSG00000100354	22	+	-0.0171273	-0.645883	0.518358	0.999999	TNRC6B	40279995	40280143	2.66083
139898	ENSG00000138073	2	-	-0.0351167	-0.645885	0.518359	0.999999	PREB	27132230	27132252	-1.16189
299826	ENSG00000155660	7	-	-0.0415573	-0.645874	0.518371	0.999999	PDIA4	149006054	149006283	-1.72201
89793	ENSG00000160049	1	-	0.0215487	0.645874	0.518372	0.999999	DFFA	10469177	10469338	0.848957
470456	ENSG00000137802	15	+	-0.0456162	-0.645846	0.518382	0.999999	MAPKBP1	41774548	41774610	-2.34388
63957	ENSG00000117713	1	+	0.0199421	0.64584	0.518385	0.999999	ARID1A	26779023	26780756	2.72502
442993	ENSG00000189403	13	-	0.028903	0.64584	0.518389	0.999999	HMGB1	30616671	30617597	1.43576
274410	ENSG00000122565	7	+	0.0264424	0.645831	0.518395	0.999999	CBX3	26202463	26202609	1.20343
94667	ENSG00000204084	1	-	-0.0202973	-0.645825	0.518396	0.999999	INPP5B	37875606	37875716	1.13409
187700	ENSG00000173230	3	-	-0.019461	-0.645817	0.518402	0.999999	GOLGB1	121729990	121730017	1.16651
195017	ENSG00000145016	3	-	-0.0383773	-0.645808	0.518407	0.999999	RUBCN	197681835	197681899	-1.03659
381204	ENSG00000150768	11	+	-0.0290647	-0.645806	0.51841	0.999999	DLAT	112051234	112051349	-0.34604
376296	ENSG00000173992	11	+	0.0514576	0.645806	0.518411	0.999999	CCS	66605299	66605338	-2.16681
416413	ENSG00000089022	12	+	-0.018688	-0.645795	0.518415	0.999999	MAPKAPK5	111888885	111889000	1.35885
146826	ENSG00000075568	2	-	0.0253908	0.645791	0.518417	0.999999	TMEM131	97796355	97796404	0.538535
133690	ENSG00000135912	2	+	0.0314644	0.645788	0.518419	0.999999	TTLL4	218737980	218738199	-0.152189
267116	ENSG00000132424	6	-	-0.0138536	-0.645781	0.518424	0.999999	PNISR	99412551	99412739	4.1733
131261	ENSG00000196141	2	+	-0.0553774	-0.645783	0.518424	0.999999	SPATS2L	200416379	200416428	-2.09915
436706	ENSG00000072609	12	-	0.0176201	0.645777	0.518426	0.999999	CHFR	132861467	132861546	1.76839
591063	ENSG00000197857	19	-	-0.023966	-0.645776	0.518432	0.999999	ZNF44	12274979	12275033	0.769071
444141	ENSG00000102445	13	-	0.0214114	0.645768	0.518434	0.999999	RUBCNL	46345447	46345600	2.41375
114375	ENSG00000153187	1	-	0.0186623	0.645736	0.518452	0.999999	HNRNPU	244847054	244847101	1.91333
176402	ENSG00000152492	3	+	-0.0220773	-0.645739	0.518457	0.999999	CCDC50	191391741	191392175	1.61685
402371	ENSG00000082805	12	+	-0.0230389	-0.645729	0.518458	0.999999	ERC1	1289852	1290012	0.857536
451053	ENSG00000100567	14	+	0.0288569	0.645727	0.51846	0.999999	PSMA3	58270934	58270998	0.581219
171250	ENSG00000144867	3	+	0.0211834	0.645731	0.518462	0.999999	SRPRB	133807775	133807823	1.17589
413861	ENSG00000136040	12	+	0.0162281	0.645709	0.51847	0.999999	PLXNC1	94224228	94224315	4.05443
297908	ENSG00000106348	7	-	0.0202299	0.645709	0.518471	0.999999	IMPDH1	128398414	128398489	1.73155
221094	ENSG00000112996	5	+	-0.019997	-0.645715	0.518475	0.999999	MRPS30	44814913	44815066	1.77074
253513	ENSG00000196586	6	+	0.0508099	0.645704	0.518475	0.999999	MYO6	75879820	75879950	-1.87729
574161	ENSG00000007080	19	+	0.0434727	0.645726	0.518482	0.999999	CCDC124	17943508	17943937	-1.50059
191560	ENSG00000068885	3	-	0.0362505	0.645691	0.518484	0.999999	IFT80	160383505	160383656	-0.904254
292966	ENSG00000127946	7	-	-0.0438409	-0.645675	0.518494	0.999999	HIP1	75559732	75559915	-0.220333
197727	ENSG00000250317	4	+	0.0400609	0.645705	0.518495	0.999999	SMIM20	25929426	25929545	-0.432087
451371	ENSG00000126773	14	+	0.0218245	0.645663	0.518501	0.999999	PCNX4	60124218	60124273	0.857564
245123	ENSG00000169045	5	-	-0.0212314	-0.645655	0.518504	0.999999	HNRNPH1	179616219	179616287	1.54961
79259	ENSG00000132196	1	+	0.0405469	0.645659	0.518505	0.999999	HSD17B7	162799504	162799742	-1.61094
423459	ENSG00000133687	12	-	0.0634454	0.645644	0.518515	0.999999	TMTC1	29505982	29506795	-0.763602
246026	ENSG00000124588	6	+	-0.0567814	-0.645643	0.518516	0.999999	NQO2	3019756	3019762	-1.81594
576058	ENSG00000166398	19	+	-0.0284477	-0.645639	0.518518	0.999999	KIAA0355	34300568	34300754	-0.135921
340790	ENSG00000136810	9	-	0.0260017	0.645659	0.518518	0.999999	TXN	110251358	110251462	2.63014
468714	ENSG00000034053	15	+	0.0320356	0.645636	0.51852	0.999999	APBA2	29053845	29053897	-0.0994625
604905	ENSG00000101247	20	+	-0.047073	-0.645624	0.518527	0.999999	NDUFAF5	13787150	13787151	-2.20635
273172	ENSG00000205903	7	+	0.0263782	0.64563	0.518528	0.999999	ZNF316	6641885	6641962	0.303969
447151	ENSG00000129484	14	+	-0.0439391	-0.645623	0.518528	0.999999	PARP2	20355782	20355795	-1.73921
396862	ENSG00000074201	11	-	-0.0449997	-0.645623	0.518528	0.999999	CLNS1A	77612231	77612297	-1.47432
73392	ENSG00000134255	1	+	0.0213925	0.64562	0.51853	0.999999	CEPT1	111159528	111160970	1.33703
403259	ENSG00000111640	12	+	0.026936	0.645592	0.518548	0.999999	GAPDH	6534792	6534809	1.53349
327829	ENSG00000106829	9	+	-0.0177851	-0.645588	0.518548	0.999999	TLE4	79652704	79652737	1.96067
534837	ENSG00000163597	17	+	0.0263141	0.645588	0.518552	0.999999	SNHG16	76557970	76558373	0.241011
173187	ENSG00000168827	3	+	0.0185548	0.645582	0.518554	0.999999	GFM1	158645629	158645781	1.46993
104451	ENSG00000143390	1	-	-0.0184414	-0.645578	0.518555	0.999999	RFX5	151343749	151343882	1.33038
606528	ENSG00000078747	20	+	-0.0130851	-0.645557	0.51857	0.999999	ITCH	34489266	34489386	2.96113
92208	ENSG00000185436	1	-	-0.0515314	-0.645578	0.51857	0.999999	IFNLR1	24169417	24169601	-2.22702
365112	ENSG00000182022	10	-	0.0344953	0.645561	0.518573	0.999999	CHST15	124007666	124007667	0.117251
128035	ENSG00000144283	2	+	-0.0317138	-0.64555	0.518573	0.999999	PKP4	158663272	158663445	-0.309226
432457	ENSG00000204954	12	-	0.0496625	0.645565	0.518575	0.999999	C12orf73	103953414	103953534	-2.06212
634843	ENSG00000184983	22	-	-0.0366893	-0.645578	0.518578	0.999999	NDUFA6	42090606	42090884	0.268122
630738	ENSG00000099899	22	-	-0.0357463	-0.64554	0.51858	0.999999	TRMT2A	20113486	20113507	-1.17853
152766	ENSG00000116044	2	-	0.0147503	0.645533	0.518586	0.999999	NFE2L2	177231790	177231804	2.27461
646988	ENSG00000147010	X	-	-0.0160958	-0.64553	0.518587	0.999999	SH3KBP1	19569103	19569188	2.15278
69885	ENSG00000198160	1	+	-0.0363564	-0.645522	0.518593	0.999999	MIER1	66940186	66940222	-0.652025
212954	ENSG00000145332	4	-	-0.0370303	-0.645522	0.518595	0.999999	KLHL8	87220464	87220497	-1.15724
88396	ENSG00000008130	1	-	-0.0382068	-0.645506	0.518602	0.999999	NADK	1759734	1759902	-1.06174
555033	ENSG00000171302	17	-	-0.0200381	-0.645496	0.518611	0.999999	CANT1	78992141	78992409	1.5819
122152	ENSG00000115523	2	+	0.055091	0.645493	0.518611	0.999999	GNLY	85696533	85696564	0.160189
523149	ENSG00000108557	17	+	0.0447442	0.64551	0.518614	0.999999	RAI1	17810690	17811453	-1.80494
133917	ENSG00000163516	2	+	-0.0253615	-0.645483	0.518616	0.999999	ANKZF1	219230351	219230405	0.165283
134534	ENSG00000144468	2	+	-0.0191977	-0.645477	0.518622	0.999999	RHBDD1	226864857	226865065	3.46075
615349	ENSG00000101126	20	-	0.0267439	0.645475	0.518626	0.999999	ADNP	50928651	50928732	0.389706
506209	ENSG00000130731	16	-	-0.0413504	-0.645477	0.518627	0.999999	METTL26	634513	634525	-1.83277
107636	ENSG00000158796	1	-	0.0344319	0.645467	0.51863	0.999999	DEDD	161130815	161130837	-0.91831
260458	ENSG00000269293	6	-	-0.0403168	-0.645521	0.518631	0.999999	ZSCAN16-AS1	28121798	28123211	-0.42965
371724	ENSG00000149091	11	+	-0.0369438	-0.645456	0.518633	0.999999	DGKZ	46361707	46361963	-1.11134
210443	ENSG00000134852	4	-	-0.0322623	-0.645452	0.518638	0.999999	CLOCK	55458892	55459010	-0.50481
351520	ENSG00000138182	10	+	-0.0381244	-0.645452	0.518638	0.999999	KIF20B	89758706	89758882	-0.705513
327644	ENSG00000197969	9	+	0.0228909	0.645447	0.518639	0.999999	VPS13A	77283355	77283471	0.791174
233752	ENSG00000248693	5	-	-0.0531565	-0.645538	0.518641	0.999999	LINC02100	18745998	18746173	0.437149
233751	ENSG00000248693	5	-	0.0531565	0.645538	0.518641	0.999999	LINC02100	18704433	18704494	-2.33658
471851	ENSG00000104047	15	+	-0.0349255	-0.64545	0.518642	0.999999	DTWD1	49623671	49623798	-0.566253
90791	ENSG00000159363	1	-	-0.0408185	-0.645443	0.518643	0.999999	ATP13A2	16993629	16993835	-1.97175
434814	ENSG00000089157	12	-	0.0216375	0.645441	0.518644	0.999999	RPLP0	120199426	120199456	5.06825
74248	ENSG00000231365	1	+	0.025015	0.645454	0.518645	0.999999	AL359915.2	119181978	119183823	1.12739
432946	ENSG00000084112	12	-	0.0395706	0.645426	0.518656	0.999999	SSH1	108809693	108809718	-1.05252
376815	ENSG00000175634	11	+	-0.0321954	-0.645406	0.518668	0.999999	RPS6KB2	67434989	67435018	-1.01603
375771	ENSG00000172732	11	+	-0.0341768	-0.645393	0.518675	0.999999	MUS81	65863891	65863901	-0.854608
238127	ENSG00000175471	5	-	0.0244247	0.645379	0.518684	0.999999	MCTP1	94707525	94707567	0.554144
627465	ENSG00000100097	22	+	0.023566	0.645382	0.518691	0.999999	LGALS1	37679603	37679640	3.49821
228392	ENSG00000164620	5	+	-0.0414512	-0.645371	0.518698	0.999999	RELL2	141637442	141637741	-2.08572
60306	ENSG00000069424	1	+	-0.0223839	-0.645357	0.518699	0.999999	KCNAB2	6095530	6095581	1.18183
343547	ENSG00000165699	9	-	-0.0226736	-0.645352	0.5187	0.999999	TSC1	132925587	132925734	0.90048
267323	ENSG00000085382	6	-	0.0328619	0.645354	0.518701	0.999999	HACE1	104744512	104744610	-0.665924
449944	ENSG00000185246	14	+	0.029799	0.645351	0.518703	0.999999	PRPF39	45084128	45084249	-0.0365942
470883	ENSG00000168803	15	+	0.0460933	0.645356	0.518704	0.999999	ADAL	43340265	43340352	-1.93346
185226	ENSG00000114541	3	-	-0.0379226	-0.645348	0.518706	0.999999	FRMD4B	69249226	69249248	-0.880122
280841	ENSG00000146834	7	+	-0.0304568	-0.645354	0.518709	0.999999	MEPCE	100428906	100429040	-0.311146
638408	ENSG00000215301	X	+	-0.0277558	-0.645338	0.518709	0.999999	DDX3X	41350164	41350168	-0.204224
612840	ENSG00000171552	20	-	0.0862243	0.645332	0.518721	0.999999	BCL2L1	31722444	31722548	-0.488691
345409	ENSG00000134452	10	+	0.0169906	0.645318	0.518724	0.999999	FBH1	5915403	5915571	1.79251
623023	ENSG00000183255	21	-	-0.0140845	-0.645325	0.518725	0.999999	PTTG1IP	44856193	44856364	3.62468
198913	ENSG00000109180	4	+	-0.016757	-0.645312	0.518728	0.999999	OCIAD1	48857253	48857365	2.26571
185288	ENSG00000114861	3	-	-0.033809	-0.645308	0.518729	0.999999	FOXP1	70972011	70972180	-0.329826
626141	ENSG00000184076	22	+	-0.0441158	-0.645352	0.51873	0.999999	UQCR10	29767549	29767607	-1.25572
578269	ENSG00000104825	19	+	-0.0356274	-0.64532	0.518731	0.999999	NFKBIB	38908731	38908886	-0.94625
406201	ENSG00000123106	12	+	-0.0284405	-0.645286	0.518745	0.999999	CCDC91	28484052	28484110	0.448555
259253	ENSG00000239264	6	-	0.0448365	0.645327	0.518746	0.999999	TXNDC5	7910514	7910814	-0.150375
461875	ENSG00000100522	14	-	-0.031205	-0.645289	0.518748	0.999999	GNPNAT1	52781784	52781911	-0.333326
161625	ENSG00000174738	3	+	-0.0394338	-0.645287	0.518749	0.999999	NR1D2	23963224	23963330	-1.45223
353387	ENSG00000065613	10	+	0.0166435	0.645277	0.518753	0.999999	SLK	104005912	104006035	2.66499
199316	ENSG00000174799	4	+	-0.04711	-0.645273	0.518754	0.999999	CEP135	55948871	55948944	-2.71088
336459	ENSG00000165271	9	-	0.0334541	0.645273	0.518755	0.999999	NOL6	33468321	33468422	-0.723969
60743	ENSG00000049239	1	+	-0.0221939	-0.645285	0.518757	0.999999	H6PD	9263509	9265529	1.71049
214554	ENSG00000138794	4	-	0.0432673	0.645268	0.518763	0.999999	CASP6	109703356	109703419	-1.96453
294720	ENSG00000127922	7	-	0.047068	0.645253	0.518769	0.999999	SEM1	96664246	96664285	-1.96088
513783	ENSG00000167208	16	-	-0.0219118	-0.645239	0.518782	0.999999	SNX20	50673985	50674074	1.19842
549957	ENSG00000166260	17	-	-0.0245931	-0.645232	0.518784	0.999999	COX11	54963415	54963431	0.707879
318766	ENSG00000164944	8	-	-0.0183445	-0.645225	0.518785	0.999999	VIRMA	94495731	94495891	1.43862
207453	ENSG00000185049	4	-	-0.040407	-0.645229	0.518787	0.999999	NELFA	1986280	1986381	-2.07206
336548	ENSG00000198876	9	-	-0.030689	-0.645214	0.518796	0.999999	DCAF12	34086387	34088508	8.76199
428231	ENSG00000170581	12	-	-0.0496171	-0.645193	0.518804	0.999999	STAT2	56360108	56360126	-1.40233
161196	ENSG00000154814	3	+	-0.0388896	-0.645183	0.518814	0.999999	OXNAD1	16265233	16265465	-0.391342
168041	ENSG00000114021	3	+	0.0172133	0.645175	0.51882	0.999999	NIT2	100355352	100361635	2.39427
496952	ENSG00000013364	16	+	-0.0273445	-0.645162	0.518824	0.999999	MVP	29820452	29820465	0.611277
102619	ENSG00000275131	1	-	0.0349603	0.645163	0.518825	0.999999	AC241952.1	120491935	120492073	-0.567711
540500	ENSG00000170310	17	-	0.0211063	0.645149	0.518837	0.999999	STX8	9491866	9491921	1.15644
321710	ENSG00000008513	8	-	-0.0212385	-0.64514	0.518839	0.999999	ST3GAL1	133476075	133476142	1.47435
437026	ENSG00000150459	13	+	-0.0166963	-0.645144	0.518842	0.999999	SAP18	21140615	21140681	2.59135
74464	ENSG00000273136	1	+	-0.0634082	-0.645134	0.518844	0.999999	NBPF26	120813891	120813905	-0.101478
633375	ENSG00000128284	22	-	0.0185513	0.645132	0.518845	0.999999	APOL3	36159230	36159680	1.73408
457812	ENSG00000129566	14	-	0.0230632	0.645127	0.518846	0.999999	TEP1	20390681	20390758	0.725664
599850	ENSG00000105516	19	-	-0.0355567	-0.64514	0.518847	0.999999	DBP	48630030	48630684	-0.912033
107843	ENSG00000162747	1	-	-0.0334568	-0.645132	0.518848	0.999999	FCGR3B	161630368	161630388	5.37147
632790	ENSG00000167065	22	-	-0.0346942	-0.645135	0.518848	0.999999	DUSP18	30663507	30663514	-0.789797
256660	ENSG00000112419	6	+	0.0246794	0.645129	0.518849	0.999999	PHACTR2	143823924	143824121	0.535111
182716	ENSG00000173540	3	-	-0.0271425	-0.645126	0.518852	0.999999	GMPPB	49722992	49723114	0.0811965
477890	ENSG00000272888	15	+	-0.0211153	-0.645127	0.518854	0.999999	LINC01578	92883585	92883619	2.17924
405360	ENSG00000052126	12	+	-0.0531101	-0.645108	0.518863	0.999999	PLEKHA5	19253940	19254009	-2.26714
536865	ENSG00000141560	17	+	0.0322881	0.645106	0.518866	0.999999	FN3KRP	82718906	82719016	-0.390959
399914	ENSG00000160613	11	-	0.0419923	0.645098	0.518866	0.999999	PCSK7	117207654	117207692	-1.54508
196142	ENSG00000197386	4	+	0.0215137	0.645096	0.518866	0.999999	HTT	3172908	3173131	1.09846
654608	ENSG00000013563	X	-	-0.0312149	-0.645088	0.518876	0.999999	DNASE1L1	154405434	154405488	-0.391502
67799	ENSG00000117448	1	+	-0.0215634	-0.645062	0.518891	0.999999	AKR1A1	45568026	45568068	1.04413
371402	ENSG00000151348	11	+	-0.020321	-0.645054	0.518896	0.999999	EXT2	44124789	44124868	0.947821
176656	ENSG00000242086	3	+	-0.0520055	-0.645043	0.5189	0.999999	MUC20-OT1	195680892	195680961	-1.85066
632261	ENSG00000100280	22	-	0.0385763	0.645046	0.518901	0.999999	AP1B1	29327682	29327864	-1.45749
80887	ENSG00000135837	1	+	-0.0140934	-0.64503	0.51891	0.999999	CEP350	180024419	180024582	2.63046
344318	ENSG00000169692	9	-	-0.0291378	-0.645039	0.518914	0.999999	AGPAT2	136676961	136677026	0.153027
254391	ENSG00000112297	6	+	-0.0138744	-0.645015	0.518923	0.999999	CRYBG1	106525133	106525180	2.65204
515364	ENSG00000166595	16	-	0.0246235	0.644995	0.518938	0.999999	CIAO2B	66932186	66932201	1.08254
165868	ENSG00000010327	3	+	0.0404183	0.644985	0.518939	0.999999	STAB1	52512596	52512643	-1.4116
371599	ENSG00000121671	11	+	0.0256042	0.644983	0.518943	0.999999	CRY2	45855982	45856090	0.298538
266148	ENSG00000005700	6	-	0.0241739	0.644978	0.518944	0.999999	IBTK	82210814	82210910	0.510381
222033	ENSG00000112851	5	+	-0.0137667	-0.644976	0.518945	0.999999	ERBIN	66023290	66023364	3.56653
157264	ENSG00000135905	2	-	-0.0147678	-0.644965	0.518951	0.999999	DOCK10	224837762	224837831	2.666
582682	ENSG00000104960	19	+	0.0439716	0.644964	0.518954	0.999999	PTOV1	49860337	49860565	-2.15617
553696	ENSG00000108469	17	-	-0.0332672	-0.644962	0.518955	0.999999	RECQL5	75667044	75667088	-0.771747
547759	ENSG00000108312	17	-	0.0160576	0.644957	0.518959	0.999999	UBTF	44207487	44207597	2.06639
94171	ENSG00000142687	1	-	0.0227115	0.644954	0.518959	0.999999	KIAA0319L	35506612	35506738	0.909815
337256	ENSG00000137075	9	-	0.020959	0.644955	0.518962	0.999999	RNF38	36390467	36390616	1.08015
550966	ENSG00000108506	17	-	0.030318	0.64495	0.518963	0.999999	INTS2	61927654	61927921	-0.484264
349206	ENSG00000060339	10	+	-0.0214412	-0.644947	0.518964	0.999999	CCAR1	68771332	68771418	0.982993
396844	ENSG00000149269	11	-	0.0375919	0.644946	0.518965	0.999999	PAK1	77397027	77397093	-1.02135
554840	ENSG00000108669	17	-	0.0133648	0.644942	0.518968	0.999999	CYTH1	78676170	78676994	3.79358
148897	ENSG00000136709	2	-	-0.0392239	-0.644943	0.518969	0.999999	WDR33	127811148	127811171	-1.90593
259874	ENSG00000124795	6	-	0.0372721	0.644916	0.518986	0.999999	DEK	18225879	18226173	-0.0011394
401303	ENSG00000150433	11	-	0.0367082	0.644911	0.518988	0.999999	TMEM218	125097035	125097070	-1.31148
231737	ENSG00000165671	5	+	0.0210482	0.644905	0.518991	0.999999	NSD1	177273672	177273678	0.769796
456680	ENSG00000185215	14	+	-0.0250239	-0.644904	0.518993	0.999999	TNFAIP2	103135651	103135651	1.7512
331439	ENSG00000136877	9	+	0.0309482	0.644895	0.518999	0.999999	FPGS	127806973	127806991	-0.457369
267971	ENSG00000009413	6	-	0.022416	0.644883	0.519006	0.999999	REV3L	111357014	111357125	0.66857
290900	ENSG00000136286	7	-	0.0152691	0.644873	0.519013	0.999999	MYO1G	44975484	44975649	3.97681
313278	ENSG00000104763	8	-	0.0154496	0.644869	0.519013	0.999999	ASAH1	18057198	18057331	4.43103
269263	ENSG00000112299	6	-	-0.0414988	-0.644888	0.519017	0.999999	VNN1	132713826	132714049	1.32771
645920	ENSG00000167393	X	-	-0.0430458	-0.644867	0.519019	0.999999	PPP2R3B	341883	341910	-1.74422
643852	ENSG00000173275	X	+	0.0308979	0.644894	0.51902	0.999999	ZNF449	135349110	135349314	-0.302475
335827	ENSG00000171843	9	-	0.0186801	0.64485	0.519029	0.999999	MLLT3	20345077	20346198	2.20077
311237	ENSG00000181135	8	+	-0.0287456	-0.64485	0.51903	0.999999	ZNF707	143694700	143695356	-0.0322445
238112	ENSG00000185261	5	-	0.0236433	0.644847	0.519031	0.999999	KIAA0825	94523930	94524098	1.41479
492509	ENSG00000167978	16	+	-0.042388	-0.644837	0.519034	0.999999	SRRM2	2767722	2767855	-0.673763
556841	ENSG00000101557	18	+	-0.030726	-0.644842	0.519035	0.999999	USP14	211351	211391	-0.270153
203395	ENSG00000138688	4	+	-0.0152049	-0.644834	0.519036	0.999999	KIAA1109	122175850	122175914	2.74447
211846	ENSG00000118816	4	-	-0.0223974	-0.64484	0.519037	0.999999	CCNI	77056065	77056100	3.61484
609944	ENSG00000130706	20	+	-0.0323309	-0.644848	0.519037	0.999999	ADRM1	62307371	62307452	-1.06446
125469	ENSG00000088205	2	+	0.0184979	0.644819	0.519049	0.999999	DDX18	117824569	117824599	1.61415
435027	ENSG00000157837	12	-	-0.0259367	-0.64482	0.51905	0.999999	SPPL3	120782655	120782689	0.793279
247672	ENSG00000026950	6	+	0.0169771	0.644816	0.51905	0.999999	BTN3A1	26405504	26405541	3.51473
560425	ENSG00000101751	18	+	-0.0490886	-0.644814	0.519051	0.999999	POLI	54284014	54284065	-2.4059
158938	ENSG00000115677	2	-	0.0191875	0.644798	0.519059	0.999999	HDLBP	241268477	241268498	2.02273
589453	ENSG00000142347	19	-	0.0270409	0.644781	0.519071	0.999999	MYO1F	8549601	8550159	1.3373
258844	ENSG00000124570	6	-	-0.0481336	-0.644783	0.519071	0.999999	SERPINB6	2961894	2962029	-2.13436
89036	ENSG00000116198	1	-	-0.029481	-0.644779	0.519074	0.999999	CEP104	3838964	3839082	-0.262338
65036	ENSG00000182866	1	+	0.018305	0.644776	0.519077	0.999999	LCK	32279671	32279747	3.51559
85843	ENSG00000154358	1	+	-0.0418376	-0.644765	0.519081	0.999999	OBSCN	228359597	228361250	-1.67253
165801	ENSG00000010322	3	+	0.0189451	0.644763	0.519084	0.999999	NISCH	52476493	52476599	1.37469
290023	ENSG00000136250	7	-	0.0442891	0.644747	0.519094	0.999999	AOAH	36550095	36550256	-1.24433
433820	ENSG00000089009	12	-	0.0232029	0.644745	0.519096	0.999999	RPL6	112408260	112408338	4.54251
574299	ENSG00000130517	19	+	-0.0395563	-0.644735	0.519107	0.999999	PGPEP1	18340639	18340715	-1.59416
564710	ENSG00000134779	18	-	-0.0256119	-0.644726	0.519108	0.999999	TPGS2	36818894	36818927	1.56952
196198	ENSG00000197386	4	+	-0.0303739	-0.644716	0.519113	0.999999	HTT	3238818	3238978	-0.354696
433748	ENSG00000173064	12	-	-0.02241	-0.644712	0.519115	0.999999	HECTD4	112228647	112228804	1.59801
172125	ENSG00000144935	3	+	-0.0435067	-0.644721	0.519117	0.999999	TRPC1	142806008	142806428	-1.34231
443383	ENSG00000102710	13	-	0.0187101	0.644708	0.519118	0.999999	SUPT20H	37026204	37026236	1.55001
374487	ENSG00000149781	11	+	-0.0218016	-0.644703	0.519123	0.999999	FERMT3	64219323	64219358	1.89203
108099	ENSG00000152382	1	-	-0.0285994	-0.644717	0.519124	0.999999	TADA1	166858119	166858281	-0.0354573
190112	ENSG00000175066	3	-	-0.0335581	-0.644683	0.519136	0.999999	GK5	142181462	142181470	-0.335226
113743	ENSG00000054267	1	-	-0.0228591	-0.644682	0.519136	0.999999	ARID4B	235228311	235229230	0.823187
555959	ENSG00000185813	17	-	-0.0372437	-0.64467	0.519145	0.999999	PCYT2	81907773	81907785	-1.18071
70729	ENSG00000137959	1	+	-0.0793235	-0.644668	0.519147	0.999999	IFI44L	78620469	78620571	0.108363
146288	ENSG00000174501	2	-	0.0214881	0.644655	0.519152	0.999999	ANKRD36C	95945122	95945174	1.64538
634442	ENSG00000100316	22	-	-0.0799055	-0.644648	0.519158	0.999999	RPL3	39319390	39319498	-2.20179
654448	ENSG00000169057	X	-	-0.0515653	-0.644637	0.519165	0.999999	MECP2	154039792	154039903	-2.36458
199520	ENSG00000047315	4	+	0.0142099	0.644635	0.519167	0.999999	POLR2B	56995251	56995409	3.18402
618789	ENSG00000157601	21	+	-0.0618718	-0.644636	0.519167	0.999999	MX1	41435961	41435964	0.447845
393724	ENSG00000168060	11	-	-0.0434888	-0.644629	0.519174	0.999999	NAALADL1	65045251	65045270	-1.77129
113944	ENSG00000119285	1	-	0.0191198	0.644615	0.519179	0.999999	HEATR1	236556100	236556258	1.22435
249071	ENSG00000204469	6	+	0.0191214	0.644607	0.519185	0.999999	PRRC2A	31631139	31632992	2.31415
261688	ENSG00000204386	6	-	0.0159081	0.644611	0.519189	0.999999	NEU1	31859052	31859945	3.27785
597228	ENSG00000105329	19	-	0.0227853	0.644608	0.519192	0.999999	TGFB1	41344747	41344840	1.61425
134309	ENSG00000144589	2	+	0.0459475	0.644595	0.519194	0.999999	STK11IP	219611955	219612042	-2.30349
509752	ENSG00000166783	16	-	-0.0251591	-0.64459	0.519195	0.999999	MARF1	15620451	15620531	1.62918
236821	ENSG00000113163	5	-	0.0308114	0.644587	0.519197	0.999999	COL4A3BP	75372419	75372430	-0.94074
437484	ENSG00000186184	13	+	0.0467691	0.644579	0.519203	0.999999	POLR1D	27621264	27621336	-1.25703
398793	ENSG00000137752	11	-	0.0248132	0.644579	0.519203	0.999999	CASP1	105026952	105026993	0.583461
517692	ENSG00000065457	16	-	0.0182774	0.644578	0.519206	0.999999	ADAT1	75600002	75600348	1.66643
458689	ENSG00000100461	14	-	0.0292166	0.644567	0.51921	0.999999	RBM23	22905585	22905605	-0.384228
141603	ENSG00000115970	2	-	-0.0166403	-0.644561	0.519214	0.999999	THADA	43590824	43590954	2.06077
599578	ENSG00000105486	19	-	-0.0376474	-0.644559	0.519216	0.999999	LIG1	48161372	48161437	-1.33758
172607	ENSG00000144895	3	+	-0.0232836	-0.644548	0.519224	0.999999	EIF2A	150572496	150572529	1.67532
576839	ENSG00000126254	19	+	-0.0338121	-0.644551	0.519225	0.999999	RBM42	35633687	35634019	-1.18622
423963	ENSG00000139116	12	-	-0.0358677	-0.644542	0.519227	0.999999	KIF21A	39302965	39303135	-0.529992
476957	ENSG00000140526	15	+	-0.0196881	-0.644534	0.519234	0.999999	ABHD2	89116495	89116503	2.78321
608270	ENSG00000124155	20	+	0.0236627	0.644529	0.519234	0.999999	PIGT	45420684	45420693	0.568982
106510	ENSG00000116604	1	-	0.034321	0.644535	0.519234	0.999999	MEF2D	156499432	156499560	-0.367956
360908	ENSG00000148660	10	-	-0.0186111	-0.644526	0.519237	0.999999	CAMK2G	73817023	73817117	1.55061
644108	ENSG00000102241	X	+	-0.0215717	-0.644536	0.519238	0.999999	HTATSF1	136497676	136497870	1.24272
557064	ENSG00000132205	18	+	-0.0384833	-0.644519	0.51925	0.999999	EMILIN2	2906783	2906989	-1.0786
434295	ENSG00000135108	12	-	-0.0144442	-0.644505	0.519253	0.999999	FBXO21	117143781	117145048	2.76035
98346	ENSG00000116704	1	-	-0.0238676	-0.644505	0.519258	0.999999	SLC35D1	67052956	67052989	0.288
80972	ENSG00000143324	1	+	0.0182891	0.644496	0.51926	0.999999	XPR1	180806062	180806211	1.42238
237749	ENSG00000081189	5	-	0.0407571	0.644486	0.519262	0.999999	MEF2C	88771859	88771866	-1.1353
280182	ENSG00000196367	7	+	0.0212914	0.644484	0.519263	0.999999	TRRAP	98976483	98976770	1.29661
571889	ENSG00000171291	19	+	0.0389893	0.644492	0.519269	0.999999	ZNF439	11866537	11866597	-0.654378
540427	ENSG00000276231	17	-	0.0392518	0.64448	0.519269	0.999999	PIK3R6	8838296	8838563	-1.17229
253492	ENSG00000196586	6	+	0.055206	0.644477	0.51927	0.999999	MYO6	75817524	75817664	-2.40709
555200	ENSG00000141543	17	-	0.0185948	0.644474	0.519273	0.999999	EIF4A3	80138274	80138280	1.65915
171541	ENSG00000114098	3	+	-0.0167918	-0.644464	0.519276	0.999999	ARMC8	138209817	138209890	1.76307
555449	ENSG00000167302	17	-	0.0299603	0.64446	0.519281	0.999999	TEPSIN	81236708	81236801	-0.452353
401712	ENSG00000134909	11	-	-0.0470526	-0.644457	0.519284	0.999999	ARHGAP32	129124803	129124894	-1.85741
264053	ENSG00000137207	6	-	-0.0229308	-0.644442	0.519292	0.999999	YIPF3	43512466	43512534	0.818909
373475	ENSG00000013725	11	+	0.022557	0.644441	0.519293	0.999999	CD6	60971750	60971865	1.04214
599564	ENSG00000105486	19	-	-0.0385769	-0.644437	0.519295	0.999999	LIG1	48149810	48149825	-1.44357
136475	ENSG00000204104	2	+	-0.0448598	-0.644442	0.519298	0.999999	TRAF3IP1	238397459	238397679	-1.88787
283841	ENSG00000128585	7	+	-0.0133949	-0.644409	0.519314	0.999999	MKLN1	131397267	131397376	3.33886
410378	ENSG00000170515	12	+	0.0456615	0.644408	0.519316	0.999999	PA2G4	56110693	56110963	-1.7262
409517	ENSG00000139546	12	+	0.0407365	0.644405	0.519318	0.999999	TARBP2	53504720	53504787	-1.43879
198643	ENSG00000014824	4	+	0.0440693	0.6444	0.519321	0.999999	SLC30A9	42018389	42018505	-1.81456
96119	ENSG00000132128	1	-	-0.0266134	-0.644397	0.519325	0.999999	LRRC41	46299891	46300780	-0.15549
211453	ENSG00000163743	4	-	0.0245827	0.644376	0.519336	0.999999	RCHY1	75490581	75490597	0.710266
502983	ENSG00000189091	16	+	-0.0187112	-0.644372	0.519337	0.999999	SF3B3	70564034	70564050	1.1334
478248	ENSG00000140443	15	+	0.0496541	0.644371	0.519337	0.999999	IGF1R	98916485	98916671	-1.68081
409082	ENSG00000063046	12	+	0.0442292	0.644368	0.51934	0.999999	EIF4B	53021759	53021805	-0.789413
300831	ENSG00000117868	7	-	0.0167525	0.644358	0.519347	0.999999	ESYT2	158793650	158793673	2.02485
464731	ENSG00000100629	14	-	-0.0470348	-0.644356	0.519348	0.999999	CEP128	80830284	80831142	-2.41463
64986	ENSG00000084623	1	+	0.0204697	0.644353	0.519353	0.999999	EIF3I	32222545	32222630	1.71559
496717	ENSG00000176953	16	+	-0.0352817	-0.644353	0.519354	0.999999	NFATC2IP	28958662	28958716	-1.40133
306719	ENSG00000104205	8	+	-0.0239995	-0.644342	0.519358	0.999999	SGK3	66835795	66835846	0.514525
609604	ENSG00000101158	20	+	0.0187203	0.644336	0.519361	0.999999	NELFCD	58991312	58991446	1.41862
488486	ENSG00000166503	15	-	0.0601593	0.64434	0.51937	0.999999	HDGFL3	83163999	83164038	-2.03317
104415	ENSG00000143393	1	-	0.0177428	0.644311	0.519377	0.999999	PI4KB	151298808	151298992	1.62297
65931	ENSG00000127603	1	+	-0.0140311	-0.644303	0.51938	0.999999	MACF1	39316391	39316529	3.62218
612514	ENSG00000154930	20	-	0.0419309	0.644307	0.519383	0.999999	ACSS1	25032369	25032706	-2.15788
355126	ENSG00000107938	10	+	0.0199415	0.644293	0.519388	0.999999	EDRF1	125735644	125735749	1.00173
129740	ENSG00000116095	2	+	0.0320726	0.644303	0.519389	0.999999	PLEKHA3	178488968	178489014	-0.931372
139297	ENSG00000115129	2	-	-0.0496478	-0.644301	0.519396	0.999999	TP53I3	24084189	24084311	-2.08895
647907	ENSG00000183690	X	-	0.044207	0.644284	0.519399	0.999999	EFHC2	44178367	44178564	-1.37507
474789	ENSG00000103653	15	+	-0.0201017	-0.644259	0.51941	0.999999	CSK	74800852	74800922	1.72142
270353	ENSG00000146414	6	-	0.020759	0.644243	0.51942	0.999999	SHPRH	145922286	145922348	0.935721
513448	ENSG00000069345	16	-	0.0364979	0.64425	0.519422	0.999999	DNAJA2	46958563	46959002	-1.38732
347730	ENSG00000099251	10	+	0.0452866	0.644261	0.519422	0.999999	HSD17B7P2	38377985	38378107	-1.31171
311236	ENSG00000181135	8	+	-0.0275938	-0.644245	0.519422	0.999999	ZNF707	143694030	143694699	0.000613757
461855	ENSG00000197930	14	-	0.0445057	0.644238	0.519424	0.999999	ERO1A	52678319	52678433	-1.47672
318179	ENSG00000176623	8	-	0.0220983	0.644237	0.519424	0.999999	RMDN1	86486516	86486560	0.947049
223615	ENSG00000152409	5	+	-0.0265274	-0.644244	0.519426	0.999999	JMY	79324865	79325197	0.320884
533277	ENSG00000196704	17	+	0.0412073	0.644229	0.519431	0.999999	AMZ2	68250187	68250187	-2.07817
217928	ENSG00000038002	4	-	-0.0209557	-0.644233	0.519431	0.999999	AGA	177430770	177431808	1.48577
60544	ENSG00000171735	1	+	-0.041004	-0.644214	0.519442	0.999999	CAMTA1	6887788	6887842	-1.37666
527139	ENSG00000167258	17	+	-0.0202109	-0.644207	0.519444	0.999999	CDK12	39515731	39515808	1.3602
107186	ENSG00000158710	1	-	-0.0417197	-0.644213	0.519447	0.999999	TAGLN2	159923436	159923717	0.440064
337026	ENSG00000198467	9	-	-0.0498152	-0.644203	0.519452	0.999999	TPM2	35689146	35689271	-2.22692
195306	ENSG00000215375	4	+	-0.0487897	-0.644196	0.519466	0.999999	MYL5	678666	678765	-1.98351
625123	ENSG00000099956	22	+	0.0330994	0.644159	0.519476	0.999999	SMARCB1	23833572	23833587	-0.658654
222749	ENSG00000145734	5	+	-0.0226911	-0.644155	0.519478	0.999999	BDP1	71509604	71509604	0.63804
476562	ENSG00000166716	15	+	-0.0205215	-0.644158	0.51948	0.999999	ZNF592	84801863	84802438	1.66636
73847	ENSG00000118655	1	+	-0.0277901	-0.644168	0.519482	0.999999	DCLRE1B	113911131	113911838	0.280892
174771	ENSG00000058063	3	+	-0.0268603	-0.644133	0.519492	0.999999	ATP11B	182833673	182833874	-0.0283247
160553	ENSG00000197548	3	+	0.0187838	0.644129	0.519494	0.999999	ATG7	11364659	11364734	1.66599
252750	ENSG00000112200	6	+	-0.0176833	-0.644127	0.519496	0.999999	ZNF451	57099061	57099141	2.03848
100869	ENSG00000134215	1	-	-0.0223527	-0.644121	0.519499	0.999999	VAV3	107617584	107617632	0.826573
292298	ENSG00000106133	7	-	-0.0364577	-0.644128	0.519503	0.999999	NSUN5P2	72948668	72948808	-0.730975
143772	ENSG00000115977	2	-	-0.0233231	-0.644115	0.519504	0.999999	AAK1	69527216	69527319	1.33787
89993	ENSG00000198793	1	-	0.0209116	0.644112	0.519504	0.999999	MTOR	11199541	11199703	0.800326
502985	ENSG00000189091	16	+	-0.014391	-0.644111	0.519506	0.999999	SF3B3	70565368	70565524	2.56183
565621	ENSG00000141644	18	-	-0.0277018	-0.644108	0.519508	0.999999	MBD1	50273427	50273471	-0.366058
538955	ENSG00000161929	17	-	-0.0429936	-0.644123	0.519508	0.999999	SCIMP	5214656	5214836	-1.80294
475634	ENSG00000041357	15	+	-0.0618163	-0.644107	0.519509	0.999999	PSMA4	78540444	78540458	-2.20456
418781	ENSG00000132341	12	+	-0.017693	-0.644102	0.519514	0.999999	RAN	130875710	130875782	2.87404
511627	ENSG00000169180	16	-	0.0143474	0.644093	0.519517	0.999999	XPO6	28156333	28156527	5.40205
250618	ENSG00000124762	6	+	-0.0593061	-0.644117	0.519517	0.999999	CDKN1A	36678726	36678770	-2.71599
261642	ENSG00000204394	6	-	0.0454363	0.64409	0.51952	0.999999	VARS	31782412	31782420	-2.77304
288729	ENSG00000164649	7	-	0.0430454	0.644094	0.519521	0.999999	CDCA7L	21903759	21904109	-0.939854
588559	ENSG00000125651	19	-	-0.0254805	-0.644091	0.519522	0.999999	GTF2F1	6381554	6381615	0.455997
318060	ENSG00000133742	8	-	0.153387	0.644087	0.519523	0.999999	CA1	85338089	85338139	-2.04017
575084	ENSG00000105750	19	+	-0.0475081	-0.644089	0.519525	0.999999	ZNF85	20949365	20949449	-1.61616
486315	ENSG00000137817	15	-	0.0352281	0.644074	0.51953	0.999999	PARP6	72250093	72250265	-1.155
537172	ENSG00000141252	17	-	0.0484566	0.644072	0.519531	0.999999	VPS53	685037	685195	-2.49205
226106	ENSG00000205302	5	+	-0.020748	-0.644066	0.519536	0.999999	SNX2	122829672	122829755	2.09922
153541	ENSG00000061676	2	-	-0.0443289	-0.644065	0.519537	0.999999	NCKAP1	182978834	182978915	-1.41403
621675	ENSG00000205758	21	-	-0.025807	-0.644063	0.519537	0.999999	CRYZL1	33602234	33602256	0.340838
489197	ENSG00000166825	15	-	-0.0326698	-0.644064	0.519537	0.999999	ANPEP	89803889	89803969	0.978463
387018	ENSG00000166436	11	-	0.0410538	0.644055	0.519543	0.999999	TRIM66	8671786	8671866	-0.925676
243092	ENSG00000170271	5	-	0.048352	0.644052	0.519547	0.999999	FAXDC2	154834625	154834728	1.73048
297919	ENSG00000106348	7	-	-0.0204814	-0.644039	0.519553	0.999999	IMPDH1	128400832	128400842	1.66435
568370	ENSG00000115268	19	+	0.0374528	0.64404	0.519556	0.999999	RPS15	1438581	1438806	0.450143
323038	ENSG00000178209	8	-	-0.0240685	-0.644034	0.519556	0.999999	PLEC	143935023	143935117	1.0515
86933	ENSG00000054282	1	+	0.025783	0.64403	0.51956	0.999999	SDCCAG8	243426427	243426558	0.16098
612985	ENSG00000101391	20	-	0.0210281	0.644021	0.519566	0.999999	CDK5RAP1	33395013	33395116	0.740397
654350	ENSG00000172534	X	-	-0.0492398	-0.644015	0.51957	0.999999	HCFC1	153951841	153952158	-2.71597
158928	ENSG00000115677	2	-	-0.018087	-0.644005	0.519573	0.999999	HDLBP	241264521	241264541	2.37368
116503	ENSG00000138018	2	+	-0.030382	-0.644016	0.519574	0.999999	SELENOI	26384959	26385139	-0.353305
302410	ENSG00000104613	8	+	-0.0174314	-0.643989	0.519585	0.999999	INTS10	19851675	19852035	1.92889
412202	ENSG00000111581	12	+	0.0210265	0.643976	0.519594	0.999999	NUP107	68688962	68689053	1.04355
417278	ENSG00000022840	12	+	-0.0347812	-0.643966	0.519599	0.999999	RNF10	120546405	120546456	3.58812
183860	ENSG00000163935	3	-	-0.0238519	-0.643966	0.519603	0.999999	SFMBT1	52932062	52932308	0.503839
431046	ENSG00000139323	12	-	-0.0257673	-0.643954	0.51961	0.999999	POC1B	89491936	89492074	1.10357
159963	ENSG00000156983	3	+	0.0204744	0.64395	0.519613	0.999999	BRPF1	9747230	9747873	1.18397
99135	ENSG00000117151	1	-	-0.0172141	-0.643962	0.519614	0.999999	CTBS	84570582	84570720	3.28361
277890	ENSG00000106683	7	+	0.0332517	0.643948	0.519615	0.999999	LIMK1	74109037	74111440	-0.428492
501799	ENSG00000102974	16	+	0.0245287	0.64394	0.519618	0.999999	CTCF	67636690	67636851	0.417761
478375	ENSG00000068305	15	+	-0.0208198	-0.643934	0.519623	0.999999	MEF2A	99712390	99712835	1.44059
273783	ENSG00000048052	7	+	0.0400273	0.643903	0.519641	0.999999	HDAC9	18496325	18496496	-0.810521
542113	ENSG00000154874	17	-	-0.0928683	-0.643895	0.519649	0.999999	CCDC144B	18554266	18554266	-2.2287
484833	ENSG00000103657	15	-	-0.0167571	-0.643873	0.519659	0.999999	HERC1	63624281	63624327	1.65013
461392	ENSG00000214900	14	-	0.0396157	0.643872	0.519662	0.999999	LINC01588	50039227	50039257	-1.15191
96165	ENSG00000079277	1	-	-0.0224719	-0.643867	0.519664	0.999999	MKNK1	46568456	46568462	1.13402
375171	ENSG00000014216	11	+	0.025634	0.643864	0.519666	0.999999	CAPN1	65185917	65185931	0.881863
187462	ENSG00000082701	3	-	0.0174917	0.643865	0.519669	0.999999	GSK3B	119912704	119912810	2.29793
426006	ENSG00000050405	12	-	0.0412196	0.643861	0.519672	0.999999	LIMA1	50222166	50222166	-1.56892
545412	ENSG00000125691	17	-	-0.0952537	-0.643856	0.519673	0.999999	RPL23	38853425	38853428	-1.7806
75316	ENSG00000178104	1	+	-0.0325391	-0.643856	0.519673	0.999999	PDE4DIP	148972180	148972344	-0.347351
65429	ENSG00000197056	1	+	-0.0263634	-0.643854	0.519676	0.999999	ZMYM1	35112977	35113215	0.472897
545547	ENSG00000067191	17	-	-0.0492363	-0.643872	0.519676	0.999999	CACNB1	39194884	39194970	-2.20633
523044	ENSG00000133030	17	+	-0.0227902	-0.643846	0.519678	0.999999	MPRIP	17171720	17171842	0.694324
432910	ENSG00000110880	12	-	-0.017107	-0.643845	0.519679	0.999999	CORO1C	108662029	108662113	2.74017
60458	ENSG00000204859	1	+	0.0397781	0.643845	0.519683	0.999999	ZBTB48	6586788	6587204	-1.62538
353652	ENSG00000108055	10	+	-0.0201816	-0.643833	0.519688	0.999999	SMC3	110596398	110596550	1.83543
559610	ENSG00000150477	18	+	-0.0277305	-0.643834	0.519689	0.999999	KIAA1328	36885557	36885672	0.181564
234089	ENSG00000150712	5	-	-0.0246515	-0.643832	0.519691	0.999999	MTMR12	32276682	32276742	0.236581
185087	ENSG00000163378	3	-	0.0375512	0.643821	0.519696	0.999999	EOGT	68977180	68977617	-1.01256
489794	ENSG00000183060	15	-	0.0433537	0.643819	0.519703	0.999999	LYSMD4	99731408	99731422	-1.69371
219154	ENSG00000164151	5	+	-0.0189182	-0.643807	0.519706	0.999999	ICE1	5457332	5457741	1.45352
127756	ENSG00000080345	2	+	-0.0209716	-0.643796	0.51971	0.999999	RIF1	151462242	151462322	1.29222
354069	ENSG00000165832	10	+	0.0296108	0.643792	0.519723	0.999999	TRUB1	114938386	114938539	-0.126043
539207	ENSG00000198920	17	-	-0.0347811	-0.643773	0.519726	0.999999	KIAA0753	6589779	6589806	-1.05919
70920	ENSG00000142875	1	+	-0.0219592	-0.643744	0.519744	0.999999	PRKACB	84197813	84197824	2.02261
612015	ENSG00000089006	20	-	0.0297754	0.643742	0.519746	0.999999	SNX5	17968108	17968161	-0.567489
135841	ENSG00000077044	2	+	0.0194412	0.643739	0.519747	0.999999	DGKD	233441887	233441995	1.4922
132002	ENSG00000119004	2	+	-0.0181333	-0.643742	0.519748	0.999999	CYP20A1	203297346	203298286	1.60477
381399	ENSG00000149294	11	+	0.0535522	0.643738	0.519749	0.999999	NCAM1	113232325	113232354	-1.96926
308333	ENSG00000164941	8	+	-0.0183879	-0.643732	0.519751	0.999999	INTS8	94832008	94832031	1.56803
359837	ENSG00000151150	10	-	-0.0266933	-0.643725	0.519755	0.999999	ANK3	60279050	60279148	0.741507
275379	ENSG00000122547	7	+	0.0344504	0.643735	0.519756	0.999999	EEPD1	36153268	36153674	-0.553382
156395	ENSG00000135913	2	-	-0.0223907	-0.643724	0.519757	0.999999	USP37	218549825	218549909	0.556945
440762	ENSG00000175198	13	+	0.0468238	0.643703	0.519772	0.999999	PCCA	100160673	100161625	-2.45641
65982	ENSG00000127603	1	+	0.0157502	0.643696	0.519773	0.999999	MACF1	39434414	39434484	2.67309
64017	ENSG00000090273	1	+	-0.0331667	-0.6437	0.51978	0.999999	NUDC	26945135	26945389	-0.930549
125047	ENSG00000144136	2	+	-0.0194864	-0.64369	0.51978	0.999999	SLC20A1	112659429	112659443	1.88376
411108	ENSG00000166987	12	+	-0.0482501	-0.643685	0.519783	0.999999	MBD6	57529160	57529325	-1.83207
349064	ENSG00000096717	10	+	-0.0190419	-0.643686	0.519787	0.999999	SIRT1	67906880	67906937	1.33997
363550	ENSG00000138107	10	-	0.0189635	0.643668	0.519796	0.999999	ACTR1A	102482176	102483010	1.12381
470436	ENSG00000174197	15	+	0.0185544	0.643662	0.519798	0.999999	MGA	41754437	41754567	1.23579
349124	ENSG00000096746	10	+	0.0212467	0.643659	0.5198	0.999999	HNRNPH3	68338676	68338687	1.26951
340038	ENSG00000136925	9	-	-0.0327588	-0.643661	0.519802	0.999999	TSTD2	97627398	97627404	-0.892142
510573	ENSG00000066654	16	-	0.0180381	0.64366	0.519804	0.999999	THUMPD1	20736359	20736811	1.99717
176706	ENSG00000242086	3	+	-0.0437848	-0.643625	0.51982	0.999999	MUC20-OT1	195689337	195689338	-1.16932
210259	ENSG00000184178	4	-	0.0188967	0.643634	0.519822	0.999999	SCFD2	53273826	53274001	1.47408
631209	ENSG00000100027	22	-	0.028136	0.643652	0.519826	0.999999	YPEL1	21700865	21701218	0.573754
396837	ENSG00000149269	11	-	-0.0313905	-0.643615	0.519827	0.999999	PAK1	77379389	77379447	-0.45965
415873	ENSG00000151148	12	+	-0.030057	-0.643585	0.519847	0.999999	UBE3B	109524438	109524503	-0.431737
248414	ENSG00000243753	6	+	-0.0541028	-0.643586	0.519859	0.999999	HLA-L	30261587	30261703	1.69319
148875	ENSG00000136709	2	-	-0.0213708	-0.643556	0.519867	0.999999	WDR33	127721836	127721988	0.766359
328611	ENSG00000165233	9	+	0.0313316	0.643558	0.519869	0.999999	CARD19	93107817	93107827	-0.163361
585500	ENSG00000171649	19	+	-0.0326899	-0.643565	0.51987	0.999999	ZIK1	57592391	57593777	-0.0818064
582686	ENSG00000104960	19	+	0.0335682	0.643531	0.519883	0.999999	PTOV1	49860726	49860733	-0.609089
375329	ENSG00000245532	11	+	-0.0438834	-0.643531	0.519885	0.999999	NEAT1	65423096	65423113	1.71163
442369	ENSG00000165487	13	-	0.021835	0.643524	0.51989	0.999999	MICU2	21502926	21503073	1.79058
652359	ENSG00000005893	X	-	0.0157088	0.643523	0.519893	0.999999	LAMP2	120431248	120431462	3.63055
417846	ENSG00000184445	12	+	-0.0457245	-0.643507	0.519897	0.999999	KNTC1	122597243	122597730	-2.37734
245322	ENSG00000161010	5	-	-0.0382818	-0.643507	0.519899	0.999999	MRNIP	179837760	179837811	-1.21113
242728	ENSG00000145901	5	-	-0.0238939	-0.643496	0.519905	0.999999	TNIP1	151060318	151060321	0.974339
124190	ENSG00000135972	2	+	0.0231024	0.643487	0.519916	0.999999	MRPS9	105092401	105092569	0.780281
257267	ENSG00000146476	6	+	-0.042343	-0.643486	0.519921	0.999999	ARMT1	151452486	151452523	-1.13625
426315	ENSG00000139629	12	-	0.0447268	0.643461	0.519929	0.999999	GALNT6	51383564	51383582	-1.55634
173262	ENSG00000118855	3	+	0.0147829	0.643449	0.519936	0.999999	MFSD1	158807396	158807421	3.18244
398326	ENSG00000149231	11	-	0.0293127	0.643445	0.519939	0.999999	CCDC82	96364980	96365126	0.641383
160349	ENSG00000157014	3	+	0.0397577	0.64345	0.519948	0.999999	TATDN2	10281217	10281218	-1.93458
400375	ENSG00000118181	11	-	0.0372861	0.643434	0.519951	0.999999	RPS25	119018054	119018281	1.16543
478230	ENSG00000140443	15	+	0.0278279	0.643418	0.519955	0.999999	IGF1R	98896757	98896849	0.822316
465292	ENSG00000100784	14	-	0.0162412	0.643408	0.519963	0.999999	RPS6KA5	90871504	90872073	2.89741
266459	ENSG00000135317	6	-	-0.0249456	-0.643395	0.51997	0.999999	SNX14	85593579	85593785	0.953952
494357	ENSG00000179889	16	+	-0.0301706	-0.643393	0.519971	0.999999	PDXDC1	14975200	14975220	-0.482086
76936	ENSG00000143515	1	+	-0.0177621	-0.643392	0.519973	0.999999	ATP8B2	154330815	154330928	1.99229
237852	ENSG00000153140	5	-	0.0479787	0.643401	0.519976	0.999999	CETN3	90399047	90399357	-1.51447
249030	ENSG00000204482	6	+	0.0513177	0.643385	0.519978	0.999999	LST1	31588909	31588909	-1.6874
596197	ENSG00000104814	19	-	0.0270401	0.643378	0.519981	0.999999	MAP4K1	38611243	38611305	0.0260063
166519	ENSG00000163681	3	+	0.0222837	0.643366	0.519989	0.999999	SLMAP	57917078	57918480	0.60397
493100	ENSG00000122390	16	+	0.0430275	0.643363	0.519991	0.999999	NAA60	3486910	3486914	-1.99733
210440	ENSG00000134852	4	-	0.0337257	0.643364	0.519991	0.999999	CLOCK	55453760	55453824	-0.684194
412026	ENSG00000127311	12	+	0.0221199	0.643363	0.519994	0.999999	HELB	66322740	66322783	1.14032
650697	ENSG00000085224	X	-	-0.019227	-0.643354	0.519996	0.999999	ATRX	77635915	77636056	1.39759
647688	ENSG00000183337	X	-	-0.0428606	-0.643357	0.519997	0.999999	BCOR	40067992	40068120	-1.6504
143137	ENSG00000115464	2	-	0.0147122	0.643351	0.519997	0.999999	USP34	61311540	61311687	3.30876
531141	ENSG00000243678	17	+	-0.046016	-0.64341	0.519999	0.999999	NME2	51166420	51166436	-2.45796
369548	ENSG00000134333	11	+	-0.0157785	-0.643345	0.520003	0.999999	LDHA	18403789	18403811	2.99921
415488	ENSG00000151136	12	+	0.0448875	0.64335	0.520003	0.999999	BTBD11	107649206	107649274	-1.58081
331919	ENSG00000197694	9	+	0.0279794	0.643335	0.520008	0.999999	SPTAN1	128604326	128604335	0.178145
159888	ENSG00000163719	3	+	0.0174584	0.64333	0.520014	0.999999	MTMR14	9683218	9683244	1.4227
377205	ENSG00000110075	11	+	0.0149505	0.643322	0.520017	0.999999	PPP6R3	68587945	68587977	2.31173
651782	ENSG00000101843	X	-	0.0338527	0.643326	0.520021	0.999999	PSMD10	108084830	108084842	-0.406796
424991	ENSG00000177981	12	-	-0.0205729	-0.643316	0.520023	0.999999	ASB8	48149891	48149895	0.911464
68647	ENSG00000116171	1	+	-0.0505521	-0.643315	0.520023	0.999999	SCP2	52927380	52927396	-2.71194
200841	ENSG00000138772	4	+	-0.0647073	-0.643309	0.520029	0.999999	ANXA3	78582291	78582291	-1.96444
484338	ENSG00000140299	15	-	0.0253101	0.643292	0.520038	0.999999	BNIP2	59679256	59679591	0.337621
508796	ENSG00000118894	16	-	-0.0437877	-0.643299	0.52004	0.999999	EEF2KMT	5093484	5093564	-1.87768
212211	ENSG00000138674	4	-	0.021866	0.643272	0.520049	0.999999	SEC31A	82843685	82844385	0.622655
287561	ENSG00000182095	7	-	0.0470151	0.643273	0.52005	0.999999	TNRC18	5324222	5324246	-2.57281
256746	ENSG00000152818	6	+	0.0138461	0.643268	0.520051	0.999999	UTRN	144730357	144730486	3.70823
181239	ENSG00000163832	3	-	0.0302354	0.643273	0.520053	0.999999	ELP6	47510184	47510254	-0.272327
434886	ENSG00000089159	12	-	0.02896	0.643246	0.520067	0.999999	PXN	120226845	120227117	0.75018
604680	ENSG00000182621	20	+	-0.0486746	-0.643224	0.520081	0.999999	PLCB1	8802174	8802493	-2.01213
576638	ENSG00000012124	19	+	0.0442461	0.643221	0.520083	0.999999	CD22	35332578	35332593	-0.609551
636507	ENSG00000101846	X	+	0.0219002	0.643237	0.520084	0.999999	STS	7349888	7354810	2.39076
651025	ENSG00000188419	X	-	-0.0440494	-0.643222	0.520086	0.999999	CHM	86047247	86047305	-2.06677
98244	ENSG00000226891	1	-	0.0494382	0.643213	0.52009	0.999999	LINC01359	64979733	64979810	-1.60874
80673	ENSG00000116191	1	+	0.0260728	0.643206	0.520094	0.999999	RALGPS2	178885076	178885211	1.64104
66620	ENSG00000065978	1	+	0.0244704	0.643208	0.520099	0.999999	YBX1	42700781	42701046	6.32847
551647	ENSG00000261371	17	-	-0.0161902	-0.643194	0.520102	0.999999	PECAM1	64353491	64353518	3.77134
608538	ENSG00000100985	20	+	-0.0465944	-0.643194	0.520108	0.999999	MMP9	46013657	46013796	0.171285
434954	ENSG00000110871	12	-	0.0266293	0.643191	0.520109	0.999999	COQ5	120503574	120503885	0.836588
176495	ENSG00000198836	3	+	-0.0231445	-0.643176	0.520111	0.999999	OPA1	193637195	193637215	0.816538
250700	ENSG00000146192	6	+	-0.025248	-0.643178	0.520112	0.999999	FGD2	37014892	37015038	0.668646
470852	ENSG00000166946	15	+	-0.0153867	-0.643178	0.520112	0.999999	CCNDBP1	43191395	43191675	5.25706
323032	ENSG00000178209	8	-	-0.0242635	-0.643172	0.520115	0.999999	PLEC	143933197	143933351	1.05883
588215	ENSG00000196365	19	-	0.0320156	0.643173	0.520116	0.999999	LONP1	5694761	5694901	-0.841632
424807	ENSG00000061273	12	-	0.0383554	0.643169	0.520116	0.999999	HDAC7	47798188	47798189	-1.25049
199050	ENSG00000226950	4	+	-0.0472192	-0.643158	0.520134	0.999999	DANCR	52712498	52712527	-2.67057
643553	ENSG00000156697	X	+	0.0213935	0.643148	0.520135	0.999999	UTP14A	129924911	129925195	1.06408
461645	ENSG00000100503	14	-	-0.0131279	-0.643136	0.520138	0.999999	NIN	50770852	50770992	3.65599
158521	ENSG00000144504	2	-	-0.0217649	-0.643134	0.52014	0.999999	ANKMY1	240521939	240523257	1.14729
417687	ENSG00000110987	12	+	-0.0517442	-0.64316	0.520141	0.999999	BCL7A	122030700	122030781	-1.89834
577575	ENSG00000188283	19	+	-0.0261614	-0.643131	0.520145	0.999999	ZNF383	37235549	37235675	0.374582
595621	ENSG00000186017	19	-	-0.0313506	-0.643123	0.520151	0.999999	ZNF566	36449556	36449763	-0.147192
498929	ENSG00000155393	16	+	0.0224608	0.643121	0.520152	0.999999	HEATR3	50100230	50100373	0.95715
235667	ENSG00000134352	5	-	0.0178177	0.64311	0.520156	0.999999	IL6ST	55941523	55941693	3.46968
226272	ENSG00000155324	5	+	0.0493269	0.643116	0.520157	0.999999	GRAMD2B	126488799	126488892	-2.31871
339278	ENSG00000090054	9	-	-0.0168786	-0.643102	0.520162	0.999999	SPTLC1	92080870	92080963	2.11962
226780	ENSG00000170606	5	+	0.0175398	0.643089	0.52017	0.999999	HSPA4	133073230	133073329	2.03327
483397	ENSG00000166477	15	-	-0.0262076	-0.643097	0.52017	0.999999	LEO1	51958742	51958826	0.16566
544563	ENSG00000108733	17	-	-0.028971	-0.643113	0.520171	0.999999	PEX12	35577055	35577591	0.0900054
90582	ENSG00000080947	1	-	-0.0459165	-0.643066	0.520188	0.999999	CROCCP3	16490618	16490633	-2.47233
435702	ENSG00000051825	12	-	-0.0223755	-0.643058	0.520189	0.999999	MPHOSPH9	123198247	123198334	0.80267
612440	ENSG00000101439	20	-	-0.0582218	-0.643073	0.520192	0.999999	CST3	23637946	23638026	-2.21154
357250	ENSG00000241058	10	-	0.0422947	0.643056	0.520194	0.999999	NSUN6	18654688	18654852	-1.74952
423479	ENSG00000133687	12	-	-0.0742747	-0.643052	0.520195	0.999999	TMTC1	29633147	29633336	-1.47893
573925	ENSG00000130309	19	+	0.0217717	0.643039	0.520206	0.999999	COLGALT1	17568509	17568577	1.12208
526773	ENSG00000276234	17	+	0.0235331	0.643011	0.52022	0.999999	TADA2A	37440580	37440662	0.535797
120011	ENSG00000014641	2	+	0.0190422	0.643004	0.520225	0.999999	MDH1	63597399	63597538	2.33487
198877	ENSG00000109180	4	+	-0.0316582	-0.643001	0.520226	0.999999	OCIAD1	48831142	48831152	-0.621948
466984	ENSG00000088808	14	-	0.0475209	0.643005	0.520232	0.999999	PPP1R13B	103754165	103754238	-1.94486
369217	ENSG00000110696	11	+	0.0395541	0.642991	0.520236	0.999999	C11orf58	16756816	16756881	-0.808852
206470	ENSG00000168538	4	+	-0.0308056	-0.642978	0.520241	0.999999	TRAPPC11	183666226	183666256	-0.958961
350421	ENSG00000165637	10	+	-0.0415557	-0.642974	0.520246	0.999999	VDAC2	75222279	75222280	-1.40011
648012	ENSG00000065923	X	-	-0.032466	-0.642973	0.520246	0.999999	SLC9A7	46651110	46651223	-0.127158
527922	ENSG00000173786	17	+	0.0433232	0.642974	0.520248	0.999999	CNP	41966882	41966887	-1.85666
196725	ENSG00000125089	4	+	0.0316102	0.642965	0.520249	0.999999	SH3TC1	8214563	8214567	-0.405289
482290	ENSG00000104133	15	-	0.0159765	0.642959	0.520252	0.999999	SPG11	44622220	44622347	2.26184
168035	ENSG00000114021	3	+	0.0444353	0.642964	0.520254	0.999999	NIT2	100346256	100346265	-2.37217
491248	ENSG00000103275	16	+	0.0144536	0.642945	0.520263	0.999999	UBE2I	1324754	1324952	2.82908
520285	ENSG00000141480	17	+	0.018272	0.642941	0.520265	0.999999	ARRB2	4716412	4716473	2.69377
217549	ENSG00000056050	4	-	-0.0386053	-0.642953	0.520272	0.999999	HPF1	169748744	169748842	-0.814158
91068	ENSG00000127481	1	-	0.0197532	0.642923	0.520275	0.999999	UBR4	19201718	19201815	1.98956
299983	ENSG00000270990	7	-	-0.0621458	-0.642965	0.520278	0.999999	AC069304.2	150676833	150676907	-2.03611
295769	ENSG00000106397	7	-	0.0350499	0.642922	0.520278	0.999999	PLOD3	101212544	101212655	-1.01406
271106	ENSG00000215712	6	-	-0.0280831	-0.642942	0.520286	0.999999	TMEM242	157322705	157322805	-0.121206
654515	ENSG00000196924	X	-	-0.0341249	-0.642904	0.520288	0.999999	FLNA	154349868	154350030	0.999948
73685	ENSG00000155363	1	+	-0.0265011	-0.642902	0.520291	0.999999	MOV10	112688935	112689138	0.425919
117733	ENSG00000018699	2	+	0.0205721	0.642904	0.520291	0.999999	TTC27	32633876	32634005	1.07463
243510	ENSG00000164609	5	-	0.0199051	0.642897	0.520295	0.999999	SLU7	160404809	160404880	1.75829
621322	ENSG00000142207	21	-	-0.0286687	-0.642894	0.520296	0.999999	URB1	32316466	32317065	-0.242758
649191	ENSG00000086758	X	-	0.0277581	0.642886	0.520299	0.999999	HUWE1	53536380	53536651	0.458942
64173	ENSG00000009780	1	+	0.0262435	0.642895	0.520301	0.999999	FAM76A	27759526	27759627	0.150463
160858	ENSG00000170876	3	+	-0.0175308	-0.642894	0.520302	0.999999	TMEM43	14129412	14129561	2.12668
428691	ENSG00000166888	12	-	0.0160734	0.64288	0.520304	0.999999	STAT6	57107261	57107314	3.25284
526706	ENSG00000275700	17	+	0.0152882	0.642872	0.520312	0.999999	AATF	36950265	36950405	2.38158
349996	ENSG00000221817	10	+	0.0296545	0.64287	0.520313	0.999999	PPP3CB-AS1	73496291	73496295	-0.283073
345780	ENSG00000048740	10	+	0.0247361	0.642857	0.52032	0.999999	CELF2	11331187	11331257	1.01198
562954	ENSG00000154845	18	-	0.0168089	0.642853	0.520322	0.999999	PPP4R1	9588091	9588108	2.42613
632344	ENSG00000100296	22	-	0.0191189	0.642853	0.520322	0.999999	THOC5	29529162	29529239	1.38828
203430	ENSG00000138688	4	+	-0.015111	-0.642849	0.520323	0.999999	KIAA1109	122242998	122243068	2.77874
73439	ENSG00000064886	1	+	0.0436618	0.642847	0.520329	0.999999	CHI3L2	111236081	111236148	-0.707949
232919	ENSG00000049656	5	-	0.0175425	0.642838	0.520332	0.999999	CLPTM1L	1338860	1339005	1.71721
639532	ENSG00000101997	X	+	0.0352617	0.642836	0.520337	0.999999	CCDC22	49235496	49235686	-1.20462
405192	ENSG00000023734	12	+	0.0301716	0.642836	0.520338	0.999999	STRAP	15883541	15883676	-0.077642
525245	ENSG00000167543	17	+	-0.043364	-0.642819	0.520347	0.999999	TP53I13	29572666	29572697	-2.28208
322743	ENSG00000104529	8	-	-0.0579789	-0.642801	0.520355	0.999999	EEF1D	143597106	143597111	-2.52393
493351	ENSG00000102858	16	+	0.043009	0.642797	0.520359	0.999999	MGRN1	4688909	4689039	-2.11321
257922	ENSG00000120437	6	+	0.0264237	0.642806	0.52036	0.999999	ACAT2	159768511	159768628	0.487469
421802	ENSG00000060138	12	-	-0.0298163	-0.642792	0.520362	0.999999	YBX3	10701275	10701353	5.64841
65989	ENSG00000127603	1	+	-0.0142937	-0.642789	0.520362	0.999999	MACF1	39439274	39439500	3.4269
209940	ENSG00000170448	4	-	0.0375492	0.642793	0.520363	0.999999	NFXL1	47884346	47884437	0.814339
267123	ENSG00000132424	6	-	-0.0159419	-0.642771	0.520376	0.999999	PNISR	99416349	99416428	2.88736
613598	ENSG00000214078	20	-	0.0176315	0.642767	0.520378	0.999999	CPNE1	35631945	35631959	2.45991
118836	ENSG00000171132	2	+	0.0390055	0.642769	0.520378	0.999999	PRKCE	45976429	45976588	-1.08363
380474	ENSG00000110330	11	+	-0.0215123	-0.642764	0.520381	0.999999	BIRC2	102377598	102377691	2.41757
490177	ENSG00000185418	15	-	0.0256512	0.64276	0.520384	0.999999	TARSL2	101708793	101708828	0.133313
299263	ENSG00000090263	7	-	0.0540841	0.642767	0.520389	0.999999	MRPS33	141009675	141010094	-2.07205
91900	ENSG00000125944	1	-	0.0298557	0.642749	0.520391	0.999999	HNRNPR	23341009	23341017	-0.264092
540290	ENSG00000161970	17	-	-0.0830999	-0.642752	0.520392	0.999999	RPL26	8377521	8377522	-1.70363
400246	ENSG00000118096	11	-	-0.0450361	-0.642742	0.520397	0.999999	IFT46	118545825	118545853	-1.85284
213350	ENSG00000151247	4	-	-0.0480374	-0.642737	0.5204	0.999999	EIF4E	98890787	98890898	-1.87867
629272	ENSG00000075234	22	+	-0.049383	-0.642732	0.520404	0.999999	TTC38	46281971	46282151	-1.57744
530857	ENSG00000006282	17	+	-0.0565168	-0.642715	0.520414	0.999999	SPATA20	50549286	50549304	-2.24782
405395	ENSG00000052126	12	+	-0.0528159	-0.642708	0.520419	0.999999	PLEKHA5	19348399	19348519	-2.25197
572209	ENSG00000105607	19	+	-0.0321668	-0.642707	0.52042	0.999999	GCDH	12896910	12897013	-0.892545
61231	ENSG00000177674	1	+	-0.0206506	-0.642691	0.520428	0.999999	AGTRAP	11747512	11747545	1.51391
155144	ENSG00000003393	2	-	0.0394102	0.64266	0.520447	0.999999	ALS2	201779979	201780083	-1.5479
292031	ENSG00000169919	7	-	0.0315312	0.642641	0.520461	0.999999	GUSB	65974402	65974403	-0.708139
619979	ENSG00000160305	21	+	-0.0358752	-0.642635	0.520463	0.999999	DIP2A	46504361	46504379	-0.741808
508854	ENSG00000260350	16	-	-0.0674641	-0.642725	0.520464	0.999999	AC012173.1	8847650	8847990	-2.03776
508855	ENSG00000260350	16	-	0.0674641	0.642725	0.520464	0.999999	AC012173.1	8848636	8848724	-2.23162
348286	ENSG00000204177	10	+	-0.0468647	-0.642652	0.520465	0.999999	BMS1P1	46798029	46798168	-0.603216
420258	ENSG00000067182	12	-	0.0176406	0.642633	0.520465	0.999999	TNFRSF1A	6333845	6333865	2.63169
304145	ENSG00000104691	8	+	-0.0451741	-0.642634	0.520471	0.999999	UBXN8	30766553	30766905	-1.67686
607867	ENSG00000101052	20	+	0.0251029	0.642625	0.520473	0.999999	IFT52	43603760	43603873	0.751986
88180	ENSG00000221978	1	-	-0.0195563	-0.642618	0.520474	0.999999	CCNL2	1393080	1393395	1.19897
214388	ENSG00000138795	4	-	-0.0292931	-0.642611	0.520479	0.999999	LEF1	108166272	108166286	0.887283
643727	ENSG00000156531	X	+	0.0243674	0.642617	0.520481	0.999999	PHF6	134415016	134415120	0.829104
225184	ENSG00000151422	5	+	0.0347604	0.642604	0.520486	0.999999	FER	109037422	109037478	-0.824995
260109	ENSG00000111802	6	-	-0.0202922	-0.642609	0.520487	0.999999	TDP2	24666592	24666611	1.78838
229683	ENSG00000155506	5	+	-0.0205433	-0.642591	0.520492	0.999999	LARP1	154799900	154800042	1.41808
554254	ENSG00000161542	17	-	-0.0284692	-0.642575	0.520506	0.999999	PRPSAP1	76309486	76310933	-0.236321
414666	ENSG00000120800	12	+	-0.031863	-0.642565	0.520509	0.999999	UTP20	101319545	101319635	-0.672967
231578	ENSG00000048140	5	+	0.0415802	0.642549	0.520524	0.999999	TSPAN17	176656957	176657056	-1.72369
304234	ENSG00000157168	8	+	0.0503824	0.642545	0.520525	0.999999	NRG1	32614514	32614564	-0.958511
603645	ENSG00000131849	19	-	0.0337531	0.642539	0.520531	0.999999	ZNF132	58433229	58433400	-0.189792
183530	ENSG00000164091	3	-	0.0146929	0.642541	0.520531	0.999999	WDR82	52267019	52268138	2.17068
239770	ENSG00000138829	5	-	-0.0503494	-0.64253	0.520531	0.999999	FBN2	128334719	128334844	-1.77492
242580	ENSG00000164587	5	-	0.0281427	0.642528	0.520537	0.999999	RPS14	150447736	150448832	2.44822
279574	ENSG00000127914	7	+	-0.0171984	-0.642519	0.520538	0.999999	AKAP9	92083170	92083575	2.29566
444014	ENSG00000174032	13	-	0.0251959	0.642525	0.520538	0.999999	SLC25A30	45402326	45402357	0.11299
517708	ENSG00000065457	16	-	-0.0210132	-0.642519	0.520542	0.999999	ADAT1	75620769	75620820	0.982914
533898	ENSG00000109066	17	+	0.0443335	0.642519	0.520545	0.999999	TMEM104	74837590	74837908	-2.17644
159805	ENSG00000168137	3	+	0.0204011	0.642501	0.52055	0.999999	SETD5	9435728	9435825	1.63881
536005	ENSG00000141564	17	+	0.0401607	0.642497	0.520553	0.999999	RPTOR	80925370	80925480	-1.69678
345843	ENSG00000181192	10	+	0.0215287	0.642497	0.520556	0.999999	DHTKD1	12120182	12120267	0.547808
353382	ENSG00000065613	10	+	-0.0159109	-0.642495	0.520558	0.999999	SLK	103999119	103999313	2.97792
399920	ENSG00000160613	11	-	-0.0467211	-0.642484	0.520561	0.999999	PCSK7	117208489	117208672	-2.27889
242174	ENSG00000176049	5	-	0.047671	0.642485	0.520563	0.999999	JAKMIP2	147628751	147628816	-1.36557
557560	ENSG00000128791	18	+	-0.0245102	-0.642513	0.520565	0.999999	TWSG1	9399346	9400817	1.63338
596896	ENSG00000105221	19	-	0.022472	0.64247	0.52057	0.999999	AKT2	40265259	40265312	1.11817
102620	ENSG00000275131	1	-	-0.045353	-0.642457	0.52058	0.999999	AC241952.1	120493158	120493301	-1.81053
66685	ENSG00000164011	1	+	-0.0443633	-0.642472	0.520581	0.999999	ZNF691	42850923	42850949	-2.0682
139710	ENSG00000084754	2	-	0.0166037	0.642455	0.520581	0.999999	HADHA	26239102	26239143	1.85134
305604	ENSG00000164808	8	+	0.0409215	0.642449	0.520584	0.999999	SPIDR	47407962	47408006	-2.26293
382566	ENSG00000160695	11	+	-0.0278586	-0.642448	0.520586	0.999999	VPS11	119081567	119081567	-0.324834
164755	ENSG00000164062	3	+	0.0215413	0.642427	0.520599	0.999999	APEH	49675183	49675309	0.801278
567105	ENSG00000166347	18	-	-0.0408521	-0.642438	0.520599	0.999999	CYB5A	74253297	74253437	-1.22432
133423	ENSG00000144579	2	+	-0.0400853	-0.642425	0.520601	0.999999	CTDSP1	218400678	218400897	-1.66528
384777	ENSG00000185187	11	-	-0.0322815	-0.642408	0.520612	0.999999	SIGIRR	407527	407534	-0.744117
503442	ENSG00000186187	16	+	-0.0404485	-0.642418	0.520614	0.999999	ZNRF1	74999345	75000095	-1.07903
217562	ENSG00000198948	4	-	0.0256244	0.642391	0.520629	0.999999	MFAP3L	169986598	169991828	4.00363
541332	ENSG00000141027	17	-	-0.0180519	-0.642371	0.520633	0.999999	NCOR1	16064870	16065019	1.83975
502618	ENSG00000102908	16	+	-0.024167	-0.642375	0.520633	0.999999	NFAT5	69669977	69670111	1.52733
105108	ENSG00000198837	1	-	-0.0390646	-0.642372	0.520634	0.999999	DENND4B	153942279	153942356	-1.24301
529055	ENSG00000136448	17	+	-0.0308499	-0.642368	0.520638	0.999999	NMT1	45099514	45099820	-0.963098
435032	ENSG00000157837	12	-	-0.030029	-0.64237	0.520639	0.999999	SPPL3	120791469	120791557	0.158381
633372	ENSG00000128284	22	-	0.0304333	0.642358	0.520644	0.999999	APOL3	36156937	36156938	-0.37786
548507	ENSG00000214425	17	-	0.0717901	0.642351	0.520653	0.999999	LRRC37A4P	45510244	45510293	-1.54484
578504	ENSG00000196235	19	+	0.0312929	0.64234	0.520655	0.999999	SUPT5H	39445879	39445881	-0.599597
152977	ENSG00000155657	2	-	-0.0471635	-0.642334	0.520657	0.999999	TTN	178601882	178601914	-1.32306
257592	ENSG00000049618	6	+	0.0356059	0.642327	0.520663	0.999999	ARID1B	157174118	157174331	-0.74452
636071	ENSG00000177989	22	-	-0.0472925	-0.642332	0.520664	0.999999	ODF3B	50530853	50530936	-2.12635
406573	ENSG00000139132	12	+	0.0171696	0.642315	0.520671	0.999999	FGD4	32642843	32644593	2.85888
574360	ENSG00000130511	19	+	-0.035785	-0.642316	0.520673	0.999999	SSBP4	18432147	18432174	-1.9777
496577	ENSG00000168488	16	+	-0.0508871	-0.642312	0.520674	0.999999	ATXN2L	28836748	28836750	-2.34957
437824	ENSG00000073910	13	+	0.0367044	0.642308	0.520674	0.999999	FRY	32298333	32298454	-0.748936
506672	ENSG00000007520	16	-	0.0255074	0.642334	0.520677	0.999999	TSR3	1349240	1349425	0.866881
504827	ENSG00000158545	16	+	-0.0373192	-0.642309	0.520677	0.999999	ZC3H18	88622197	88622388	-1.43919
228679	ENSG00000113649	5	+	0.0218043	0.642298	0.520682	0.999999	TCERG1	146471488	146471576	0.910442
392208	ENSG00000149485	11	-	-0.0449839	-0.6423	0.520683	0.999999	FADS1	61810826	61810879	-1.56501
159392	ENSG00000150995	3	+	0.0190302	0.642285	0.520689	0.999999	ITPR1	4645387	4645470	1.7897
425842	ENSG00000161800	12	-	-0.02959	-0.642286	0.520691	0.999999	RACGAP1	49994131	49994329	-0.0824222
246040	ENSG00000137275	6	+	-0.015872	-0.642289	0.520696	0.999999	RIPK1	3085259	3085408	1.73665
179882	ENSG00000093167	3	-	0.0351213	0.642265	0.520703	0.999999	LRRFIP2	37109653	37109703	-0.958248
248199	ENSG00000204642	6	+	-0.028579	-0.642265	0.520704	0.999999	HLA-F	29723528	29723657	1.35082
645232	ENSG00000180879	X	+	0.0189779	0.64227	0.520704	0.999999	SSR4	153797725	153797814	2.79567
430337	ENSG00000187109	12	-	-0.0370793	-0.642256	0.520709	0.999999	NAP1L1	76053111	76053158	-0.72721
111005	ENSG00000117222	1	-	-0.0167786	-0.642258	0.520713	0.999999	RBBP5	205099741	205099812	1.34244
365619	ENSG00000165752	10	-	-0.040621	-0.642258	0.520713	0.999999	STK32C	132226820	132226968	-1.24383
361480	ENSG00000122359	10	-	0.0148036	0.642246	0.520717	0.999999	ANXA11	80155640	80155912	4.48485
96010	ENSG00000159592	1	-	-0.0206375	-0.642244	0.520718	0.999999	GPBP1L1	45685576	45685620	1.01714
243962	ENSG00000072786	5	-	0.0178953	0.642223	0.520731	0.999999	STK10	172093412	172093577	3.07095
404885	ENSG00000213782	12	+	0.0388487	0.642237	0.520731	0.999999	DDX47	12814225	12814658	-1.17338
614220	ENSG00000174306	20	-	-0.0480578	-0.642229	0.520736	0.999999	ZHX3	41184916	41185195	-2.35631
504846	ENSG00000158545	16	+	-0.0447918	-0.642219	0.520736	0.999999	ZC3H18	88628758	88628854	-2.31382
557989	ENSG00000128789	18	+	-0.0165756	-0.642228	0.520736	0.999999	PSMG2	12706550	12706721	2.48145
153302	ENSG00000163492	2	-	-0.0377124	-0.642208	0.520742	0.999999	CCDC141	178884901	178884951	-0.434806
339338	ENSG00000196305	9	-	-0.0172813	-0.642197	0.520748	0.999999	IARS	92277863	92277923	1.55429
96794	ENSG00000154222	1	-	-0.0395353	-0.642185	0.520756	0.999999	CC2D1B	52354940	52354965	-1.82314
421591	ENSG00000165682	12	-	-0.048348	-0.642193	0.520764	0.999999	CLEC1B	9996846	9997000	-0.559774
203620	ENSG00000196159	4	+	0.0729854	0.642212	0.520766	0.999999	FAT4	125414884	125415806	-2.38977
538462	ENSG00000074755	17	-	-0.0201476	-0.642159	0.520772	0.999999	ZZEF1	4067163	4067242	1.5008
215963	ENSG00000109436	4	-	-0.0251751	-0.642164	0.520772	0.999999	TBC1D9	140624116	140624219	0.720557
207790	ENSG00000145220	4	-	0.0235926	0.642167	0.520774	0.999999	LYAR	4283621	4283795	1.0301
318037	ENSG00000133742	8	-	0.0899165	0.642158	0.520775	0.999999	CA1	85328230	85328438	0.2896
485841	ENSG00000140350	15	-	0.0125276	0.642155	0.520777	0.999999	ANP32A	68779324	68779742	4.41457
471973	ENSG00000138592	15	+	-0.0166398	-0.642148	0.52078	0.999999	USP8	50498596	50498728	1.85911
224032	ENSG00000038427	5	+	-0.0164107	-0.642144	0.520783	0.999999	VCAN	83519349	83522309	7.07049
161540	ENSG00000182247	3	+	-0.0340221	-0.642154	0.520783	0.999999	UBE2E2	23499608	23499740	-0.318544
619436	ENSG00000142185	21	+	0.0428573	0.642142	0.520785	0.999999	TRPM2	44378997	44379197	-1.42649
210532	ENSG00000128059	4	-	0.0337866	0.642147	0.520785	0.999999	PPAT	56400784	56400911	-0.693692
224013	ENSG00000152422	5	+	-0.0454384	-0.642142	0.520792	0.999999	XRCC4	83353131	83353711	-1.4052
104913	ENSG00000196154	1	-	-0.0446949	-0.642142	0.520795	0.999999	S100A4	153545064	153545097	-0.780718
155637	ENSG00000138413	2	-	0.0189156	0.642124	0.520799	0.999999	IDH1	208239071	208239233	1.73479
560080	ENSG00000134030	18	+	-0.0528664	-0.642141	0.520802	0.999999	CTIF	48758230	48758405	-2.48983
381196	ENSG00000150768	11	+	0.0260727	0.642116	0.520804	0.999999	DLAT	112028792	112028945	0.127772
634741	ENSG00000100418	22	-	0.0464705	0.6421	0.520819	0.999999	DESI1	41602424	41602523	-2.41723
400179	ENSG00000160588	11	-	-0.0231016	-0.642098	0.52082	0.999999	MPZL3	118229138	118229237	1.13911
527835	ENSG00000173812	17	+	-0.0161614	-0.642081	0.520828	0.999999	EIF1	41690088	41690189	3.72759
171829	ENSG00000114120	3	+	-0.026214	-0.642074	0.520829	0.999999	SLC25A36	140976648	140976650	0.368129
505086	ENSG00000170100	16	+	-0.038958	-0.642069	0.520837	0.999999	ZNF778	89221004	89221071	-1.60324
279074	ENSG00000135164	7	+	0.0164257	0.642052	0.520841	0.999999	DMTF1	87182056	87182197	2.06059
186291	ENSG00000138468	3	-	0.020268	0.64205	0.520845	0.999999	SENP7	101330334	101330386	1.69991
366537	ENSG00000177666	11	+	-0.0318409	-0.642052	0.520847	0.999999	PNPLA2	822016	822023	0.48151
409698	ENSG00000111481	12	+	0.0419646	0.642042	0.52085	0.999999	COPZ1	54349659	54350245	-2.40972
91084	ENSG00000127463	1	-	-0.0439726	-0.642036	0.520853	0.999999	EMC1	19222624	19222761	-1.89611
153517	ENSG00000061676	2	-	0.0437167	0.642031	0.520857	0.999999	NCKAP1	182928783	182928899	-1.34468
606022	ENSG00000101337	20	+	-0.0193179	-0.642024	0.520862	0.999999	TM9SF4	32142982	32143105	1.48851
117721	ENSG00000115760	2	+	-0.0157641	-0.642012	0.520867	0.999999	BIRC6	32603006	32603083	2.10725
473323	ENSG00000074696	15	+	0.0171431	0.642014	0.52087	0.999999	HACD3	65577063	65578352	2.43785
246010	ENSG00000124588	6	+	-0.0450235	-0.64201	0.520872	0.999999	NQO2	2999989	2999996	-1.59482
345022	ENSG00000107937	10	+	-0.0214798	-0.642003	0.520877	0.999999	GTPBP4	1000948	1001013	0.811317
574917	ENSG00000181896	19	+	-0.0158725	-0.641997	0.520881	0.999999	ZNF101	19681470	19682431	2.96278
329511	ENSG00000136783	9	+	0.0286058	0.642009	0.520883	0.999999	NIPSNAP3A	104750956	104751166	1.01558
537563	ENSG00000132376	17	-	0.0430936	0.641989	0.520884	0.999999	INPP5K	1515586	1515701	-1.03536
269431	ENSG00000118515	6	-	0.0188973	0.641978	0.52089	0.999999	SGK1	134173555	134173566	2.54074
278630	ENSG00000127947	7	+	-0.0240512	-0.641969	0.520896	0.999999	PTPN12	77581466	77581503	0.888858
305444	ENSG00000168522	8	+	-0.019069	-0.641956	0.520908	0.999999	FNTA	43084758	43084798	2.09223
654135	ENSG00000067840	X	-	-0.0468297	-0.641957	0.52091	0.999999	PDZD4	153804879	153804900	-1.29184
108396	ENSG00000198734	1	-	-0.0289171	-0.641942	0.520916	0.999999	F5	169546442	169546592	0.958335
199702	ENSG00000248049	4	+	0.0484959	0.641937	0.520924	0.999999	UBA6-AS1	67716923	67717021	-2.40998
559521	ENSG00000134759	18	+	0.0316276	0.641915	0.52093	0.999999	ELP2	36167048	36167100	-0.706267
517280	ENSG00000090863	16	-	0.0377943	0.641908	0.520935	0.999999	GLG1	74461784	74462093	-1.18082
466616	ENSG00000080824	14	-	-0.0242071	-0.641911	0.520936	0.999999	HSP90AA1	102084681	102084798	3.33489
526954	ENSG00000275023	17	+	0.0254362	0.6419	0.520942	0.999999	MLLT6	38707486	38707540	0.588108
177354	ENSG00000144455	3	-	0.020786	0.641901	0.520943	0.999999	SUMF1	4420064	4420146	1.47412
636131	ENSG00000100299	22	-	-0.0333139	-0.641899	0.520945	0.999999	ARSA	50626154	50626278	-0.7114
522228	ENSG00000166579	17	+	-0.0163506	-0.641892	0.520946	0.999999	NDEL1	8448578	8448597	2.58233
124910	ENSG00000144152	2	+	-0.0434478	-0.641899	0.520956	0.999999	FBLN7	112185201	112185339	-1.12629
414112	ENSG00000111145	12	+	0.0168228	0.641882	0.520957	0.999999	ELK3	96267831	96269835	2.81739
322719	ENSG00000104529	8	-	-0.0420058	-0.641866	0.520962	0.999999	EEF1D	143590018	143590081	-0.571832
489251	ENSG00000182054	15	-	0.0205326	0.641875	0.520963	0.999999	IDH2	90084177	90084353	1.54444
91556	ENSG00000076864	1	-	0.0956643	0.641865	0.520964	0.999999	RAP1GAP	21597961	21598040	-2.7633
113951	ENSG00000119285	1	-	0.0203355	0.64186	0.520966	0.999999	HEATR1	236565919	236566045	0.91176
501305	ENSG00000125149	16	+	-0.042058	-0.641844	0.520979	0.999999	C16orf70	67139634	67139983	-1.92662
515805	ENSG00000141084	16	-	-0.0700556	-0.641843	0.520981	0.999999	RANBP10	67727327	67727438	-2.2656
81517	ENSG00000121481	1	+	-0.0256502	-0.641832	0.520998	0.999999	RNF2	185087552	185087640	0.578688
345468	ENSG00000134453	10	+	-0.0174636	-0.641812	0.520999	0.999999	RBM17	6113508	6113581	1.69566
483979	ENSG00000137871	15	-	-0.0345551	-0.641803	0.521007	0.999999	ZNF280D	56707144	56707150	-0.385925
410371	ENSG00000170515	12	+	-0.0230321	-0.641801	0.521008	0.999999	PA2G4	56109929	56109935	1.39415
298959	ENSG00000064393	7	-	-0.043204	-0.641799	0.52101	0.999999	HIPK2	139600435	139600596	-1.19646
187334	ENSG00000121578	3	-	0.0253032	0.641792	0.521013	0.999999	B4GALT4	119230176	119230244	0.403771
344275	ENSG00000148400	9	-	0.0291324	0.641773	0.521024	0.999999	NOTCH1	136511152	136511271	0.421084
215519	ENSG00000164040	4	-	0.0394788	0.641782	0.521025	0.999999	PGRMC2	128286669	128286715	-1.59651
489247	ENSG00000259291	15	-	0.0400546	0.641827	0.521027	0.999999	ZNF710-AS1	90081439	90082207	-0.729971
542950	ENSG00000109083	17	-	0.0315877	0.64177	0.521029	0.999999	IFT20	28328658	28328733	-0.187453
567789	ENSG00000065268	19	+	-0.0364177	-0.641758	0.521037	0.999999	WDR18	991081	991133	-1.10728
410537	ENSG00000092841	12	+	0.0512663	0.641743	0.521043	0.999999	MYL6	56162264	56162331	-0.711765
249766	ENSG00000204256	6	+	0.0162749	0.641737	0.521047	0.999999	BRD2	32976142	32976169	1.86332
654126	ENSG00000067829	X	-	-0.0440781	-0.641722	0.521058	0.999999	IDH3G	153794326	153794335	-2.75154
403614	ENSG00000010626	12	+	0.0468576	0.641733	0.52106	0.999999	LRRC23	6906619	6906662	-1.6892
174788	ENSG00000058063	3	+	-0.0137598	-0.641716	0.52106	0.999999	ATP11B	182872356	182872537	3.60848
60499	ENSG00000041988	1	+	-0.0288895	-0.641722	0.521062	0.999999	THAP3	6632796	6633051	-0.184702
632367	ENSG00000100296	22	-	0.0172403	0.641706	0.521067	0.999999	THOC5	29549052	29549144	1.92282
604103	ENSG00000101361	20	+	-0.0148054	-0.641705	0.521068	0.999999	NOP56	2657929	2658359	3.11522
382221	ENSG00000118058	11	+	-0.0463124	-0.641699	0.52107	0.999999	KMT2A	118508843	118509135	-1.89934
503885	ENSG00000261609	16	+	-0.0318869	-0.641705	0.521071	0.999999	GAN	81385094	81385462	-0.812316
342092	ENSG00000165209	9	-	-0.0532202	-0.641694	0.521075	0.999999	STRBP	123168189	123168258	-2.56449
117556	ENSG00000021574	2	+	-0.0190629	-0.641691	0.521077	0.999999	SPAST	32137109	32137188	1.61541
286328	ENSG00000033100	7	+	0.0206612	0.641698	0.521079	0.999999	CHPF2	151235048	151235269	1.17963
144826	ENSG00000135637	2	-	-0.0292333	-0.641673	0.521091	0.999999	CCDC142	74475336	74475402	-0.324796
322666	ENSG00000104529	8	-	0.0192989	0.641664	0.521093	0.999999	EEF1D	143580075	143580078	3.59264
511623	ENSG00000169180	16	-	0.0155438	0.641661	0.521095	0.999999	XPO6	28156074	28156117	4.5288
512326	ENSG00000102882	16	-	0.0288956	0.641659	0.5211	0.999999	MAPK3	30116636	30116667	0.200635
401318	ENSG00000150433	11	-	-0.0286568	-0.641656	0.5211	0.999999	TMEM218	125101257	125101303	-0.101515
390674	ENSG00000149187	11	-	-0.0152905	-0.641642	0.521108	0.999999	CELF1	47473088	47473231	2.67718
610537	ENSG00000171703	20	+	0.0440244	0.641654	0.521109	0.999999	TCEA2	64072172	64072345	-1.84888
372717	ENSG00000149131	11	+	0.0566971	0.641645	0.521111	0.999999	SERPING1	57611717	57611827	-1.04057
456805	ENSG00000075413	14	+	-0.0168695	-0.641633	0.521113	0.999999	MARK3	103475124	103475210	3.23568
268480	ENSG00000111860	6	-	0.0356508	0.641634	0.521115	0.999999	CEP85L	118491431	118491631	-0.796918
360072	ENSG00000148634	10	-	-0.0176966	-0.641631	0.521115	0.999999	HERC4	67991140	67991199	1.9186
68610	ENSG00000162378	1	+	0.0139428	0.641631	0.521122	0.999999	ZYG11B	52771020	52771774	3.58897
617216	ENSG00000155313	21	+	-0.039083	-0.641606	0.521133	0.999999	USP25	15880059	15880069	-1.97853
535654	ENSG00000171298	17	+	-0.0409207	-0.641598	0.521138	0.999999	GAA	80107719	80107722	-1.38295
644941	ENSG00000147394	X	+	0.0207701	0.641599	0.521139	0.999999	ZNF185	152971274	152973471	3.34785
380785	ENSG00000075239	11	+	0.0464761	0.641601	0.521139	0.999999	ACAT1	108131907	108131954	-1.37545
204180	ENSG00000179387	4	+	0.0162968	0.641594	0.521142	0.999999	ELMOD2	140550436	140553770	3.65188
331260	ENSG00000148356	9	+	-0.0309178	-0.641591	0.521142	0.999999	LRSAM1	127454496	127454599	-0.480971
92866	ENSG00000117748	1	-	0.0163368	0.64159	0.521146	0.999999	RPA2	27897005	27897085	2.5806
117012	ENSG00000115216	2	+	-0.0401958	-0.641583	0.521148	0.999999	NRBP1	27441331	27441501	-2.38529
306297	ENSG00000104388	8	+	-0.0172916	-0.641572	0.521155	0.999999	RAB2A	60591938	60591969	2.13493
355849	ENSG00000107929	10	-	-0.0213448	-0.641562	0.52116	0.999999	LARP4B	817725	817846	1.03067
409472	ENSG00000197111	12	+	0.0330851	0.641561	0.521162	0.999999	PCBP2	53479827	53479832	0.00676608
182742	ENSG00000176095	3	-	-0.0427567	-0.641565	0.521162	0.999999	IP6K1	49785480	49785500	-1.89301
277879	ENSG00000106683	7	+	0.0361289	0.641558	0.521166	0.999999	LIMK1	74096622	74096760	-0.816335
161618	ENSG00000174738	3	+	-0.0240753	-0.641559	0.521167	0.999999	NR1D2	23954537	23954625	0.705669
181885	ENSG00000225697	3	-	0.0418263	0.64155	0.521169	0.999999	SLC26A6	48632338	48632367	-1.65621
542110	ENSG00000154874	17	-	0.0879754	0.641543	0.521175	0.999999	CCDC144B	18551706	18551715	-1.97177
632268	ENSG00000100280	22	-	-0.0273681	-0.641536	0.521178	0.999999	AP1B1	29330378	29330532	-0.0394192
535970	ENSG00000141564	17	+	-0.0235646	-0.641535	0.521178	0.999999	RPTOR	80544877	80545267	0.612967
155747	ENSG00000115365	2	-	-0.0206498	-0.641539	0.52118	0.999999	LANCL1	210471959	210472076	0.974083
464073	ENSG00000119682	14	-	0.036616	0.64153	0.521181	0.999999	AREL1	74692016	74692040	-1.62493
558115	ENSG00000168675	18	+	-0.0418653	-0.641532	0.521181	0.999999	LDLRAD4	13387341	13387577	-1.65478
61958	ENSG00000197312	1	+	0.0292001	0.641532	0.521183	0.999999	DDI2	15617615	15617808	-0.165789
502954	ENSG00000189091	16	+	0.0156098	0.641522	0.521186	0.999999	SF3B3	70529171	70529199	2.01774
579713	ENSG00000079432	19	+	-0.0321791	-0.641523	0.521189	0.999999	CIC	42287006	42287240	-0.491336
186398	ENSG00000114423	3	-	0.0212921	0.641515	0.521191	0.999999	CBLB	105745917	105746038	1.52177
165908	ENSG00000010327	3	+	0.035126	0.641512	0.521191	0.999999	STAB1	52521361	52521510	-0.890154
589017	ENSG00000171105	19	-	-0.0365231	-0.641518	0.521192	0.999999	INSR	7163032	7163199	-0.835027
537783	ENSG00000186594	17	-	-0.0316062	-0.64151	0.521196	0.999999	MIR22HG	1712269	1712360	-0.419954
192477	ENSG00000177565	3	-	-0.0164261	-0.641504	0.521197	0.999999	TBL1XR1	177050558	177050601	2.33993
409501	ENSG00000139546	12	+	-0.0389739	-0.641508	0.521198	0.999999	TARBP2	53503027	53503129	-1.31521
177912	ENSG00000157020	3	-	-0.0217846	-0.641502	0.5212	0.999999	SEC13	10318081	10318094	0.883316
531550	ENSG00000121057	17	+	0.0317776	0.641498	0.521203	0.999999	AKAP1	57120294	57120375	-0.6022
122784	ENSG00000172005	2	+	0.043153	0.641509	0.521213	0.999999	MAL	95025793	95025885	-0.781388
571402	ENSG00000142444	19	+	-0.042552	-0.641507	0.521214	0.999999	TIMM29	10933361	10933515	-1.78478
499996	ENSG00000140853	16	+	0.0467212	0.641477	0.521214	0.999999	NLRC5	57021008	57021112	-1.63355
508338	ENSG00000262246	16	-	0.0385098	0.641473	0.52122	0.999999	CORO7	4357375	4357763	-1.26887
374555	ENSG00000110011	11	+	-0.0257772	-0.641473	0.521222	0.999999	DNAJC4	64232531	64232614	0.339521
419139	ENSG00000185684	12	+	0.0536633	0.641491	0.521224	0.999999	EP400P1	132125854	132126047	-2.44556
233163	ENSG00000037474	5	-	-0.0199348	-0.641464	0.521225	0.999999	NSUN2	6632599	6632756	1.02154
592208	ENSG00000131355	19	-	0.0186861	0.641466	0.521226	0.999999	ADGRE3	14658513	14658550	3.10865
72669	ENSG00000215717	1	+	0.0143799	0.641473	0.521231	0.999999	TMEM167B	109094990	109096934	4.79991
385896	ENSG00000005801	11	-	-0.039699	-0.64144	0.521239	0.999999	ZNF195	3360350	3360384	-1.50391
544725	ENSG00000277632	17	-	0.0595788	0.641465	0.521245	0.999999	CCL3	36089986	36090134	-2.07377
125262	ENSG00000136682	2	+	-0.027701	-0.641432	0.521247	0.999999	CBWD2	113443767	113443863	0.437293
61546	ENSG00000048707	1	+	-0.0217432	-0.641418	0.521253	0.999999	VPS13D	12379488	12379596	1.29693
107670	ENSG00000158850	1	-	0.0444892	0.641415	0.521258	0.999999	B4GALT3	161176075	161176095	-1.33648
249056	ENSG00000204469	6	+	0.040266	0.641402	0.521264	0.999999	PRRC2A	31625460	31625497	-1.20545
304663	ENSG00000165046	8	+	-0.0326388	-0.641406	0.521265	0.999999	LETM2	38392613	38392843	-0.134299
332312	ENSG00000119383	9	+	0.0201054	0.641388	0.521275	0.999999	PTPA	129148288	129148944	1.75242
527011	ENSG00000277791	17	+	-0.0158876	-0.641394	0.521276	0.999999	PSMB3	38760581	38760608	3.56154
188282	ENSG00000163848	3	-	-0.0150261	-0.641384	0.521277	0.999999	ZNF148	125288103	125288228	2.77441
113771	ENSG00000162885	1	-	-0.0352282	-0.641376	0.521286	0.999999	B3GALNT2	235458603	235458786	-0.603091
394957	ENSG00000110697	11	-	0.0238701	0.641369	0.521286	0.999999	PITPNM1	67502533	67502628	0.541098
213543	ENSG00000145331	4	-	-0.0455177	-0.641364	0.521297	0.999999	TRMT10A	99553831	99553934	-1.68919
87207	ENSG00000162711	1	+	0.0231929	0.641353	0.521298	0.999999	NLRP3	247448596	247448817	0.994083
277457	ENSG00000158321	7	+	0.0463458	0.641356	0.521298	0.999999	AUTS2	70435782	70437837	-1.15555
148623	ENSG00000155438	2	-	-0.0255927	-0.641351	0.521302	0.999999	NIFK	121727797	121727912	1.08256
548088	ENSG00000108883	17	-	0.0371983	0.641329	0.521311	0.999999	EFTUD2	44879516	44879555	-1.76221
531965	ENSG00000141367	17	+	-0.0141087	-0.641324	0.521315	0.999999	CLTC	59694115	59695112	4.20173
379326	ENSG00000171204	11	+	0.035006	0.641327	0.521317	0.999999	TMEM126B	85634280	85635087	-0.0230201
592225	ENSG00000127507	19	-	-0.0272042	-0.641319	0.521319	0.999999	ADGRE2	14743616	14743763	1.46778
380597	ENSG00000187240	11	+	0.0482433	0.641317	0.521319	0.999999	DYNC2H1	103243693	103243791	-2.27364
261103	ENSG00000214894	6	-	-0.0372549	-0.641377	0.521319	0.999999	LINC00243	30812866	30814772	2.34595
502434	ENSG00000103047	16	+	0.0198066	0.641314	0.521323	0.999999	TANGO6	68875224	68875290	0.896616
647709	ENSG00000185753	X	-	-0.0150793	-0.641323	0.521323	0.999999	CXorf38	40630614	40630773	2.51771
403698	ENSG00000111678	12	+	0.0297519	0.641326	0.521323	0.999999	C12orf57	6944566	6944652	1.40526
124978	ENSG00000125630	2	+	-0.0250013	-0.641308	0.521326	0.999999	POLR1B	112549361	112549399	0.10479
107163	ENSG00000213085	1	-	0.0413066	0.641316	0.521327	0.999999	CFAP45	159880554	159880700	-0.794248
338263	ENSG00000135048	9	-	-0.0290723	-0.641281	0.521343	0.999999	CEMIP2	71704814	71704932	-0.511869
408482	ENSG00000185432	12	+	-0.0245648	-0.641286	0.521347	0.999999	METTL7A	50931598	50931614	0.731597
403692	ENSG00000111678	12	+	0.0549967	0.641288	0.521348	0.999999	C12orf57	6943879	6944022	-1.33422
104658	ENSG00000143436	1	-	-0.023129	-0.641276	0.52135	0.999999	MRPL9	151762113	151762155	0.669227
245669	ENSG00000131446	5	-	0.0236131	0.641263	0.521355	0.999999	MGAT1	180809364	180809633	0.811282
59133	ENSG00000228794	1	+	-0.0313149	-0.641267	0.521356	0.999999	LINC01128	847654	847806	0.110131
560782	ENSG00000172175	18	+	0.0336132	0.641256	0.521359	0.999999	MALT1	58741431	58741864	-0.800661
89376	ENSG00000162408	1	-	-0.0250032	-0.641257	0.521362	0.999999	NOL9	6531995	6532079	0.238047
642456	ENSG00000147224	X	+	-0.0197521	-0.641257	0.521364	0.999999	PRPS1	107628535	107628750	1.20266
333835	ENSG00000165688	9	+	0.032277	0.641247	0.521367	0.999999	PMPCA	136421977	136423094	-0.812541
113464	ENSG00000233461	1	-	0.0350243	0.641274	0.521369	0.999999	AL445524.1	231522517	231522637	0.0660339
421826	ENSG00000060138	12	-	-0.033007	-0.64123	0.521375	0.999999	YBX3	10713211	10713228	4.51524
603641	ENSG00000232098	19	-	0.049874	0.641263	0.521376	0.999999	AC012313.1	58407178	58407296	-2.08561
202924	ENSG00000174720	4	+	0.0269531	0.641222	0.521382	0.999999	LARP7	112647450	112647549	0.856569
478306	ENSG00000168904	15	+	-0.0270407	-0.641222	0.521382	0.999999	LRRC28	99287814	99287951	0.299341
142619	ENSG00000115355	2	-	0.0346822	0.641216	0.521383	0.999999	CCDC88A	55335016	55335017	-0.704291
574372	ENSG00000130511	19	+	-0.0441684	-0.64122	0.521384	0.999999	SSBP4	18433585	18433613	-2.89983
155501	ENSG00000118263	2	-	-0.0294637	-0.641219	0.521386	0.999999	KLF7	207165946	207165975	0.147114
531299	ENSG00000166263	17	+	-0.04785	-0.641216	0.521388	0.999999	STXBP4	55030807	55031167	-2.1931
624075	ENSG00000099901	22	+	-0.0468982	-0.641215	0.521391	0.999999	RANBP1	20126628	20126951	-2.15363
90881	ENSG00000179051	1	-	-0.0187374	-0.641199	0.5214	0.999999	RCC2	17409974	17410051	1.34131
109667	ENSG00000073756	1	-	0.0245106	0.64119	0.521406	0.999999	PTGS2	186675249	186675396	1.30634
293057	ENSG00000127952	7	-	-0.0281629	-0.641187	0.521407	0.999999	STYXL1	76028642	76028671	0.113638
643554	ENSG00000156697	X	+	-0.0255897	-0.641188	0.521408	0.999999	UTP14A	129925919	129926112	0.26085
546088	ENSG00000108244	17	-	0.0289539	0.641186	0.521411	0.999999	KRT23	40928446	40928607	3.21615
387284	ENSG00000184014	11	-	0.0149777	0.641169	0.521415	0.999999	DENND5A	9138830	9139458	3.1292
489326	ENSG00000184508	15	-	0.0406304	0.641177	0.521417	0.999999	HDDC3	90932807	90934984	-1.59793
259635	ENSG00000010017	6	-	-0.0181198	-0.641169	0.52142	0.999999	RANBP9	13634431	13634552	2.03139
100860	ENSG00000134215	1	-	-0.0212066	-0.641152	0.521426	0.999999	VAV3	107596212	107596294	1.02947
90631	ENSG00000219481	1	-	0.0500542	0.641153	0.52143	0.999999	NBPF1	16591847	16592056	-1.99749
375150	ENSG00000014216	11	+	0.0518219	0.641144	0.521432	0.999999	CAPN1	65182014	65182308	-2.61914
405261	ENSG00000008394	12	+	-0.0316421	-0.641153	0.521433	0.999999	MGST1	16364072	16364260	0.0138697
275328	ENSG00000122545	7	+	0.0329365	0.641137	0.521436	0.999999	2021-09-07	35879596	35879719	-0.433916
416616	ENSG00000089127	12	+	-0.0342503	-0.641128	0.521444	0.999999	OAS1	112917547	112917700	2.5585
651320	ENSG00000102393	X	-	-0.021291	-0.641113	0.521456	0.999999	GLA	101403811	101403985	1.32749
141728	ENSG00000138078	2	-	0.0222133	0.641107	0.521456	0.999999	PREPL	44346299	44346390	0.757966
378445	ENSG00000077514	11	+	0.0207188	0.641106	0.521459	0.999999	POLD3	74612878	74613010	0.991351
232284	ENSG00000127022	5	+	0.0125828	0.6411	0.521461	0.999999	CANX	179716242	179716281	3.88048
490538	ENSG00000103326	16	+	-0.0419387	-0.641104	0.521461	0.999999	CAPN15	552051	552212	-2.37981
236923	ENSG00000152359	5	-	-0.0473365	-0.641099	0.521463	0.999999	POC5	75712376	75712379	-2.42161
235595	ENSG00000177058	5	-	-0.0272972	-0.641092	0.521466	0.999999	SLC38A9	55627891	55627980	0.0357053
169665	ENSG00000272758	3	+	0.0222222	0.641115	0.521466	0.999999	AC083798.2	122426345	122427240	1.83205
457705	ENSG00000136319	14	-	-0.0412218	-0.641083	0.521476	0.999999	TTC5	20305942	20305948	-2.248
216308	ENSG00000151612	4	-	-0.0432068	-0.641066	0.521487	0.999999	ZNF827	145892243	145892415	-1.50256
93162	ENSG00000134644	1	-	-0.0193294	-0.641058	0.521487	0.999999	PUM1	30936724	30936835	1.1683
181343	ENSG00000047849	3	-	-0.0344419	-0.641051	0.521493	0.999999	MAP4	47909038	47909267	-0.381006
566649	ENSG00000119541	18	-	-0.0147995	-0.641055	0.521493	0.999999	VPS4B	63393409	63393443	2.44828
157727	ENSG00000115053	2	-	0.0161058	0.641051	0.521494	0.999999	NCL	231461540	231461593	2.97318
559709	ENSG00000078142	18	+	-0.0174052	-0.641046	0.521495	0.999999	PIK3C3	41993270	41993341	1.7977
556268	ENSG00000169718	17	-	0.0213571	0.641041	0.521499	0.999999	DUS1L	82063478	82063518	1.18836
380422	ENSG00000023445	11	+	-0.0392411	-0.641042	0.5215	0.999999	BIRC3	102319877	102320006	0.257995
117010	ENSG00000115216	2	+	-0.0197576	-0.641028	0.521508	0.999999	NRBP1	27441127	27441180	0.890537
182267	ENSG00000172053	3	-	-0.0194879	-0.641019	0.521512	0.999999	QARS	49099403	49099426	1.3606
322217	ENSG00000253210	8	-	-0.0397366	-0.641058	0.521516	0.999999	AC040970.1	141126044	141126290	-0.490497
350686	ENSG00000108175	10	+	-0.052083	-0.641013	0.521518	0.999999	ZMIZ1	79293461	79293653	-2.59856
258746	ENSG00000112699	6	-	-0.0308943	-0.641005	0.521526	0.999999	GMDS	1742468	1742586	-0.289545
274398	ENSG00000050344	7	+	0.0455333	0.641017	0.521529	0.999999	NFE2L3	26177943	26178002	-1.25539
95022	ENSG00000131238	1	-	0.0185625	0.640992	0.521532	0.999999	PPT1	40089410	40089494	4.15343
296481	ENSG00000008282	7	-	0.0260478	0.640999	0.521532	0.999999	SYPL1	106091457	106091639	0.610235
484251	ENSG00000157483	15	-	-0.0437173	-0.640987	0.521535	0.999999	MYO1E	59208681	59208781	-1.39048
518126	ENSG00000135698	16	-	0.0398158	0.640975	0.521545	0.999999	MPHOSPH6	82151167	82151237	-1.29875
204674	ENSG00000071205	4	+	-0.0400639	-0.64097	0.521547	0.999999	ARHGAP10	147909732	147909777	-1.13144
477512	ENSG00000182511	15	+	-0.0387089	-0.640959	0.521552	0.999999	FES	90884504	90884522	-1.05745
446558	ENSG00000134905	13	-	0.0277428	0.640953	0.521555	0.999999	CARS2	110663531	110663628	0.049749
73235	ENSG00000162775	1	+	-0.017445	-0.64097	0.521563	0.999999	RBM15	110346308	110346677	2.55622
496312	ENSG00000077238	16	+	0.0197926	0.640941	0.521564	0.999999	IL4R	27362252	27362296	2.62122
273374	ENSG00000106415	7	+	-0.0267416	-0.640944	0.521564	0.999999	GLCCI1	8086193	8086240	0.198094
528796	ENSG00000168591	17	+	-0.0227398	-0.64094	0.521565	0.999999	TMUB2	44190501	44190553	0.618051
167993	ENSG00000036054	3	+	-0.0348661	-0.640941	0.521565	0.999999	TBC1D23	100283812	100284049	-1.20504
211929	ENSG00000163291	4	-	0.033059	0.640934	0.521571	0.999999	PAQR3	78926521	78926599	-0.474553
648419	ENSG00000068400	X	-	0.0229013	0.640921	0.521576	0.999999	GRIPAP1	48976256	48976363	0.546115
557165	ENSG00000177426	18	+	-0.0263329	-0.640908	0.521587	0.999999	TGIF1	3457365	3457396	0.292738
121249	ENSG00000114956	2	+	0.0352342	0.640912	0.521588	0.999999	DGUOK	73947054	73947131	-1.16402
577470	ENSG00000251247	19	+	-0.0411566	-0.640898	0.521595	0.999999	ZNF345	36876829	36876876	-1.48539
104037	ENSG00000237781	1	-	-0.0372467	-0.640917	0.521597	0.999999	AL356356.1	150556148	150556217	-0.0439687
176735	ENSG00000242086	3	+	0.0397674	0.64088	0.521602	0.999999	MUC20-OT1	195699208	195699314	-0.616915
242915	ENSG00000113140	5	-	-0.045478	-0.640886	0.521604	0.999999	SPARC	151671573	151671694	0.95171
226085	ENSG00000205302	5	+	-0.018797	-0.640875	0.521607	0.999999	SNX2	122808277	122808355	2.74683
511358	ENSG00000140750	16	-	0.0308556	0.64086	0.521617	0.999999	ARHGAP17	24977215	24977319	0.0555113
431985	ENSG00000238105	12	-	-0.022774	-0.640862	0.521617	0.999999	GOLGA2P5	100163242	100165047	1.18454
520139	ENSG00000040531	17	+	0.0339059	0.640859	0.521621	0.999999	CTNS	3648847	3648931	-0.782788
431069	ENSG00000070961	12	-	0.0170594	0.64085	0.521623	0.999999	ATP2B1	89603043	89603152	2.44787
362504	ENSG00000155629	10	-	-0.0187079	-0.640848	0.521626	0.999999	PIK3AP1	96595565	96595634	2.91578
127717	ENSG00000123610	2	+	0.0735272	0.640861	0.521629	0.999999	TNFAIP6	151373590	151373744	-1.43478
159000	ENSG00000115694	2	-	0.0280704	0.640833	0.521634	0.999999	STK25	241498639	241498669	-0.229416
596441	ENSG00000068903	19	-	0.0226928	0.640834	0.521635	0.999999	SIRT2	38889899	38889961	0.835379
140748	ENSG00000171055	2	-	-0.0310062	-0.640832	0.521635	0.999999	FEZ2	36554170	36554262	-0.362398
172020	ENSG00000114125	3	+	0.0257635	0.640841	0.521635	0.999999	RNF7	141745670	141745700	0.452026
327642	ENSG00000197969	9	+	-0.0210025	-0.640824	0.521638	0.999999	VPS13A	77281867	77281926	1.17708
505560	ENSG00000158805	16	+	0.0272526	0.640803	0.521654	0.999999	ZNF276	89738572	89738589	0.194297
344319	ENSG00000169692	9	-	-0.0291505	-0.640811	0.521658	0.999999	AGPAT2	136677027	136677136	0.0144973
70974	ENSG00000117133	1	+	0.0266121	0.640807	0.52166	0.999999	RPF1	84495373	84495455	0.951652
73162	ENSG00000143093	1	+	0.0223398	0.640781	0.521668	0.999999	STRIP1	110041734	110041861	0.550866
613667	ENSG00000131051	20	-	0.0287712	0.640772	0.521672	0.999999	RBM39	35705331	35705399	-0.593795
427910	ENSG00000139613	12	-	0.0399185	0.640765	0.521678	0.999999	SMARCC2	56181102	56181126	-1.48468
485367	ENSG00000074603	15	-	-0.0154869	-0.640759	0.521682	0.999999	DPP8	65507303	65507355	1.91311
159747	ENSG00000134077	3	+	-0.0412495	-0.640759	0.521685	0.999999	THUMPD3	9363098	9363127	-1.84713
285092	ENSG00000106123	7	+	0.0448083	0.640745	0.521693	0.999999	EPHB6	142863631	142863695	-1.99745
227630	ENSG00000044115	5	+	0.021506	0.640723	0.521705	0.999999	CTNNA1	138904388	138904398	1.67397
153288	ENSG00000163492	2	-	0.0395319	0.640708	0.521716	0.999999	CCDC141	178836894	178837137	-0.588607
484103	ENSG00000137845	15	-	0.0144033	0.640706	0.521716	0.999999	ADAM10	58627700	58627711	2.83628
64049	ENSG00000142784	1	+	0.0213642	0.640709	0.521716	0.999999	WDTC1	27297938	27298111	2.29564
141279	ENSG00000115904	2	-	0.0266718	0.640697	0.521723	0.999999	SOS1	39120336	39120450	0.215796
481507	ENSG00000103994	15	-	-0.0138454	-0.640684	0.521731	0.999999	ZNF106	42456958	42457158	3.25744
191938	ENSG00000114209	3	-	0.042162	0.640684	0.521731	0.999999	PDCD10	167725474	167725477	-0.851093
470154	ENSG00000166140	15	+	-0.0342937	-0.64067	0.521741	0.999999	ZFYVE19	40810649	40810683	-0.816028
306254	ENSG00000137575	8	+	0.0394127	0.640666	0.521743	0.999999	SDCBP	58582847	58582858	-0.675683
421589	ENSG00000165682	12	-	-0.0586061	-0.640675	0.521749	0.999999	CLEC1B	9993065	9993287	-1.66461
393857	ENSG00000149806	11	-	-0.0797234	-0.640661	0.52175	0.999999	FAU	65121941	65122035	-2.59648
421634	ENSG00000172243	12	-	0.0190957	0.640652	0.521753	0.999999	CLEC7A	10127090	10127326	3.00138
89520	ENSG00000142599	1	-	0.0234727	0.640648	0.521754	0.999999	RERE	8354626	8354942	1.33074
115799	ENSG00000134324	2	+	-0.0318527	-0.640644	0.521757	0.999999	LPIN1	11777207	11777521	-0.72432
425439	ENSG00000167548	12	-	-0.0504384	-0.640634	0.521762	0.999999	KMT2D	49043429	49043634	-1.36451
467859	ENSG00000276550	15	+	-0.051688	-0.640629	0.521768	0.999999	HERC2P2	22561559	22561789	-1.10625
87901	ENSG00000131584	1	-	0.0441364	0.640628	0.521768	0.999999	ACAP3	1298744	1298955	-2.55082
89950	ENSG00000198793	1	-	-0.0259842	-0.640613	0.521776	0.999999	MTOR	11107285	11107306	-0.125065
154483	ENSG00000144381	2	-	-0.0475666	-0.640614	0.521777	0.999999	HSPD1	197499823	197499835	-2.6556
408340	ENSG00000161813	12	+	-0.0457586	-0.640609	0.521779	0.999999	LARP4	50400932	50400949	-2.11806
254791	ENSG00000168438	6	+	0.0181901	0.640613	0.521779	0.999999	CDC40	110217702	110217803	1.95605
634509	ENSG00000196588	22	-	0.032116	0.640607	0.521782	0.999999	MRTFA	40423536	40423685	-0.469871
227815	ENSG00000171604	5	+	-0.0379982	-0.640604	0.521786	0.999999	CXXC5	139683579	139683593	-1.01725
377599	ENSG00000085733	11	+	-0.0763557	-0.640601	0.521787	0.999999	CTTN	70435120	70435152	-2.58823
171719	ENSG00000175110	3	+	-0.0261855	-0.640589	0.521794	0.999999	MRPS22	139350179	139350259	0.561471
459495	ENSG00000100911	14	-	0.0511954	0.640586	0.521795	0.999999	PSME2	24145185	24145226	-2.22552
442942	ENSG00000238121	13	-	0.0377918	0.640588	0.521796	0.999999	LINC00426	30357265	30357392	-1.08268
420433	ENSG00000111641	12	-	-0.0481294	-0.640602	0.521802	0.999999	NOP2	6556871	6556885	-2.09787
192175	ENSG00000163584	3	-	-0.0517571	-0.640588	0.521803	0.999999	RPL22L1	170865794	170866262	-1.08971
60920	ENSG00000054523	1	+	-0.0259561	-0.640561	0.52181	0.999999	KIF1B	10268152	10268263	0.862969
214314	ENSG00000138801	4	-	-0.0480189	-0.640555	0.521817	0.999999	PAPSS1	107694007	107694298	-1.87041
152851	ENSG00000180228	2	-	-0.0251305	-0.640551	0.52182	0.999999	PRKRA	178436274	178436319	0.341546
518308	ENSG00000103168	16	-	0.042526	0.640547	0.521822	0.999999	TAF1C	84178848	84179121	-1.82557
345338	ENSG00000173848	10	+	-0.0244928	-0.640551	0.521823	0.999999	NET1	5456588	5458463	1.42738
411499	ENSG00000118596	12	+	-0.0463785	-0.640542	0.521823	0.999999	SLC16A7	59689362	59689369	-2.28671
536588	ENSG00000169727	17	+	-0.0256302	-0.640533	0.521829	0.999999	GPS1	82054683	82054738	0.257864
133415	ENSG00000144579	2	+	-0.0429811	-0.640515	0.521842	0.999999	CTDSP1	218399377	218399474	-1.65145
419563	ENSG00000073614	12	-	-0.0115809	-0.640496	0.521853	0.999999	KDM5A	320995	321109	3.53086
550825	ENSG00000170832	17	-	-0.0367359	-0.640483	0.521861	0.999999	USP32	60391976	60392134	-1.20698
451861	ENSG00000054654	14	+	-0.0271548	-0.640478	0.521863	0.999999	SYNE2	64225527	64225564	0.461115
281924	ENSG00000105856	7	+	-0.013014	-0.640477	0.521866	0.999999	HBP1	107189292	107189448	3.77014
530985	ENSG00000108846	17	+	-0.0517018	-0.640474	0.521868	0.999999	ABCC3	50668853	50668919	-1.12575
296948	ENSG00000128512	7	-	-0.0600631	-0.640467	0.521871	0.999999	DOCK4	111728421	111728720	-2.29476
451070	ENSG00000032219	14	+	-0.0163274	-0.640466	0.521873	0.999999	ARID4A	58301580	58301690	2.31977
389432	ENSG00000176102	11	-	-0.033374	-0.640464	0.521875	0.999999	CSTF3	33092271	33092340	-0.723086
626753	ENSG00000100150	22	+	-0.0389145	-0.640461	0.521875	0.999999	DEPDC5	31754133	31754164	-1.42806
168674	ENSG00000144824	3	+	-0.0478549	-0.640463	0.521876	0.999999	PHLDB2	111969850	111969909	-1.98885
380849	ENSG00000149311	11	+	0.0123657	0.640448	0.521883	0.999999	ATM	108250701	108251072	5.29353
557555	ENSG00000128791	18	+	0.0348787	0.640484	0.521883	0.999999	TWSG1	9359972	9360071	-0.462572
97473	ENSG00000162402	1	-	-0.0149272	-0.640446	0.521884	0.999999	USP24	55138608	55138718	2.41
391386	ENSG00000156587	11	-	-0.0251057	-0.640458	0.521885	0.999999	UBE2L6	57560337	57560432	2.33208
261249	ENSG00000204525	6	-	-0.0388385	-0.64044	0.521891	0.999999	HLA-C	31270214	31270220	4.35567
582271	ENSG00000104870	19	+	-0.0239721	-0.640425	0.521899	0.999999	FCGRT	49513882	49513917	1.66532
299022	ENSG00000006459	7	-	-0.0137119	-0.640425	0.521901	0.999999	KDM7A	140119143	140119219	2.79611
450379	ENSG00000186469	14	+	0.020717	0.640419	0.521905	0.999999	GNG2	51966844	51966903	1.60421
466764	ENSG00000156381	14	-	-0.0575619	-0.640429	0.521906	0.999999	ANKRD9	102508475	102508549	-0.705561
477708	ENSG00000140553	15	+	-0.0393284	-0.640412	0.521908	0.999999	UNC45A	90949721	90950153	-1.55405
150501	ENSG00000196504	2	-	-0.0169309	-0.640407	0.521911	0.999999	PRPF40A	152669137	152669270	2.85399
477580	ENSG00000196547	15	+	-0.0254114	-0.640401	0.521913	0.999999	MAN2A2	90905347	90905378	0.58756
232886	ENSG00000049656	5	-	0.0201082	0.6404	0.521915	0.999999	CLPTM1L	1321635	1321646	1.06064
385135	ENSG00000177225	11	-	0.0363152	0.640403	0.521916	0.999999	GATD1	774069	774113	-1.48353
321993	ENSG00000167632	8	-	0.0267556	0.640398	0.521917	0.999999	TRAPPC9	140023937	140024079	0.408208
412280	ENSG00000135679	12	+	-0.0363879	-0.640394	0.521919	0.999999	MDM2	68815628	68815720	-0.727454
536852	ENSG00000141568	17	+	-0.0222609	-0.640396	0.52192	0.999999	FOXK2	82602406	82603182	0.836066
261659	ENSG00000204394	6	-	-0.0290276	-0.64039	0.521922	0.999999	VARS	31791610	31791737	-0.330295
444010	ENSG00000174032	13	-	0.0264419	0.640388	0.521926	0.999999	SLC25A30	45401083	45401131	-0.0615706
283205	ENSG00000197157	7	+	-0.0170031	-0.64038	0.521928	0.999999	SND1	128089489	128089692	2.21287
254844	ENSG00000197498	6	+	0.043696	0.640392	0.521929	0.999999	RPF2	110982050	110982129	-1.57705
472596	ENSG00000157450	15	+	-0.025119	-0.640375	0.521933	0.999999	RNF111	59084129	59084254	0.233612
574200	ENSG00000105643	19	+	-0.0224786	-0.640373	0.521935	0.999999	ARRDC2	18009592	18009694	0.908906
425407	ENSG00000167548	12	-	-0.0370979	-0.640366	0.521937	0.999999	KMT2D	49027803	49027930	-0.0431174
366058	ENSG00000174885	11	+	-0.0369646	-0.640382	0.521938	0.999999	NLRP6	284230	284400	-0.535846
514272	ENSG00000125124	16	-	0.0231808	0.640352	0.521946	0.999999	BBS2	56498697	56499700	0.762179
287320	ENSG00000002822	7	-	0.0201921	0.640354	0.521947	0.999999	MAD1L1	2229984	2230143	1.50002
628865	ENSG00000188677	22	+	0.0433675	0.640352	0.521951	0.999999	PARVB	44132966	44133009	-1.61168
317692	ENSG00000076554	8	-	0.0462487	0.640346	0.521953	0.999999	TPD52	80052606	80052675	-1.59053
231794	ENSG00000169220	5	+	-0.0210519	-0.640339	0.521956	0.999999	RGS14	177368889	177368920	1.75051
449098	ENSG00000092108	14	+	-0.0273689	-0.640336	0.521956	0.999999	SCFD1	30715298	30715923	0.154569
417957	ENSG00000130787	12	+	-0.0324791	-0.640333	0.521959	0.999999	HIP1R	122855980	122856101	-0.634041
546664	ENSG00000168259	17	-	0.0263106	0.640332	0.52196	0.999999	DNAJC7	42016699	42017002	-0.109503
236017	ENSG00000049167	5	-	0.0361096	0.640335	0.52196	0.999999	ERCC8	60898314	60898323	-0.941039
85502	ENSG00000163050	1	+	-0.0296736	-0.640328	0.521964	0.999999	COQ8A	226965671	226965737	-0.25147
649676	ENSG00000235437	X	-	-0.0351689	-0.64034	0.521969	0.999999	LINC01278	63426560	63428981	-0.173261
424546	ENSG00000134294	12	-	-0.0172321	-0.640316	0.52197	0.999999	SLC38A2	46372509	46372771	2.18811
308296	ENSG00000156162	8	+	-0.0387196	-0.640308	0.521977	0.999999	DPY19L4	94739780	94739790	-1.12299
216081	ENSG00000109452	4	-	0.0379788	0.640305	0.521977	0.999999	INPP4B	142560457	142560669	-0.223448
269424	ENSG00000118515	6	-	-0.0184816	-0.640297	0.521981	0.999999	SGK1	134173117	134173154	2.68571
180338	ENSG00000168038	3	-	0.0368165	0.640298	0.521982	0.999999	ULK4	41882150	41882280	-1.23148
585394	ENSG00000188785	19	+	0.0365053	0.6403	0.521987	0.999999	ZNF548	57392788	57392800	-1.23599
489187	ENSG00000166825	15	-	0.0286841	0.640288	0.521989	0.999999	ANPEP	89799260	89799315	1.60168
588397	ENSG00000031823	19	-	-0.0237569	-0.640284	0.52199	0.999999	RANBP3	5928062	5928087	0.507461
426923	ENSG00000172819	12	-	-0.0388865	-0.640294	0.52199	0.999999	RARG	53213085	53213236	-1.43159
436996	ENSG00000032742	13	+	0.0336866	0.640276	0.521996	0.999999	IFT88	20641290	20641398	-0.51919
257183	ENSG00000120278	6	+	-0.0466043	-0.640259	0.522009	0.999999	PLEKHG1	150809105	150809287	-1.23418
235881	ENSG00000113448	5	-	0.0269779	0.640256	0.522009	0.999999	PDE4D	58974921	58975080	0.714168
472588	ENSG00000157450	15	+	0.0183162	0.640255	0.522011	0.999999	RNF111	59058356	59058550	1.5987
503140	ENSG00000182149	16	+	0.0127464	0.640228	0.522026	0.999999	IST1	71915641	71915728	3.26895
574250	ENSG00000099308	19	+	0.039496	0.640223	0.522031	0.999999	MAST3	18145142	18145229	-1.29981
204578	ENSG00000164167	4	+	-0.0302302	-0.640227	0.522032	0.999999	LSM6	146189782	146190046	-0.219338
322916	ENSG00000179950	8	-	-0.0191091	-0.640221	0.522032	0.999999	PUF60	143816910	143817041	1.95567
465320	ENSG00000100784	14	-	-0.0433067	-0.64022	0.522034	0.999999	RPS6KA5	91060586	91060600	-2.46973
347061	ENSG00000095787	10	+	0.0194897	0.640216	0.522034	0.999999	WAC	28534234	28534346	0.986882
134864	ENSG00000185404	2	+	-0.0159614	-0.640218	0.522035	0.999999	SP140L	230358964	230359132	2.4939
582433	ENSG00000126457	19	+	0.024774	0.640219	0.522035	0.999999	PRMT1	49684922	49684962	0.409573
568963	ENSG00000125910	19	+	0.0287133	0.640271	0.522037	0.999999	S1PR4	3179528	3180332	4.47401
63979	ENSG00000060642	1	+	-0.0193166	-0.640218	0.522039	0.999999	PIGV	26794803	26795234	1.42341
209379	ENSG00000163682	4	-	-0.0815235	-0.640205	0.522043	0.999999	RPL9	39458441	39458441	-0.641681
397081	ENSG00000033327	11	-	-0.035257	-0.640196	0.522052	0.999999	GAB2	78226465	78226619	-0.277423
188289	ENSG00000163848	3	-	0.0170358	0.64019	0.522053	0.999999	ZNF148	125323309	125323387	1.93439
550117	ENSG00000180891	17	-	-0.0464219	-0.640182	0.52206	0.999999	CUEDC1	57867241	57867305	-2.1634
244973	ENSG00000113240	5	-	0.0186296	0.64017	0.522065	0.999999	CLK4	178605303	178605382	2.16558
104992	ENSG00000143621	1	-	-0.0179778	-0.640175	0.522066	0.999999	ILF2	153663215	153663276	2.23582
117233	ENSG00000163803	2	+	0.058614	0.640162	0.522069	0.999999	PLB1	28600809	28600860	-1.7334
63319	ENSG00000133226	1	+	-0.028817	-0.640158	0.522072	0.999999	SRRM1	24652510	24652514	-0.122838
383274	ENSG00000109943	11	+	-0.0441643	-0.640166	0.522076	0.999999	CRTAM	122864636	122864719	-0.930784
96562	ENSG00000185104	1	-	-0.017413	-0.64015	0.52208	0.999999	FAF1	50539592	50539728	1.48589
357169	ENSG00000148488	10	-	0.0477978	0.64016	0.522082	0.999999	ST8SIA6	17321190	17321346	-1.6187
458318	ENSG00000092201	14	-	0.0165687	0.640139	0.522086	0.999999	SUPT16H	21371874	21371970	1.94317
190068	ENSG00000114126	3	-	-0.0253818	-0.640125	0.522094	0.999999	TFDP2	141995071	141995095	0.717497
628336	ENSG00000100403	22	+	-0.0406121	-0.64012	0.522099	0.999999	ZC3H7B	41338313	41338355	-1.76868
559861	ENSG00000141469	18	+	-0.0396462	-0.640111	0.522103	0.999999	SLC14A1	45724950	45725013	1.16059
481478	ENSG00000103994	15	-	-0.0153112	-0.640083	0.522122	0.999999	ZNF106	42421061	42421132	2.481
259506	ENSG00000111859	6	-	-0.0180248	-0.640072	0.522129	0.999999	NEDD9	11213281	11213632	3.09081
158767	ENSG00000122085	2	-	0.0378899	0.640065	0.522133	0.999999	MTERF4	241101164	241101221	-1.29901
80852	ENSG00000143337	1	+	0.0170769	0.640045	0.522147	0.999999	TOR1AIP1	179901388	179901388	2.17358
487441	ENSG00000140386	15	-	0.0290099	0.640037	0.522151	0.999999	SCAPER	76471212	76471261	-0.271803
92915	ENSG00000158161	1	-	0.0416225	0.64004	0.522151	0.999999	EYA3	28088598	28088637	-2.29817
447337	ENSG00000165792	14	+	0.0355716	0.640036	0.522152	0.999999	METTL17	20992959	20993116	-1.20421
653938	ENSG00000262919	X	-	-0.0357681	-0.640038	0.522158	0.999999	CCNQ	153592506	153592574	-1.0137
347362	ENSG00000216937	10	+	-0.0345074	-0.640026	0.522159	0.999999	CCDC7	32471064	32471230	-0.298667
511535	ENSG00000077235	16	-	0.0196885	0.640015	0.522165	0.999999	GTF3C1	27545314	27545523	1.26983
267705	ENSG00000135535	6	-	-0.015049	-0.640018	0.522167	0.999999	CD164	109368922	109369017	4.5834
596592	ENSG00000130755	19	-	-0.0322933	-0.640012	0.52217	0.999999	GMFG	39336018	39336024	0.429851
274883	ENSG00000106105	7	+	-0.0181591	-0.640006	0.522173	0.999999	GARS	30617114	30617278	1.52351
350020	ENSG00000221817	10	+	-0.0325317	-0.640001	0.522176	0.999999	PPP3CB-AS1	73505278	73505424	-0.646837
117110	ENSG00000198522	2	+	-0.0187493	-0.640004	0.522177	0.999999	GPN1	27650457	27650844	1.65038
343534	ENSG00000165699	9	-	0.0239482	0.639993	0.522179	0.999999	TSC1	132912282	132912457	0.62473
371421	ENSG00000151348	11	+	0.0157416	0.639991	0.522183	0.999999	EXT2	44244302	44244931	2.23038
172198	ENSG00000163714	3	+	0.0337728	0.639979	0.522188	0.999999	U2SURP	143034527	143034887	-0.664251
133986	ENSG00000115661	2	+	0.0331867	0.639979	0.522191	0.999999	STK16	219247535	219247535	-0.606138
333210	ENSG00000148303	9	+	0.0330631	0.639978	0.522192	0.999999	RPL7A	133350169	133350239	1.33258
126951	ENSG00000144224	2	+	-0.0138495	-0.639977	0.522192	0.999999	UBXN4	135770571	135770735	3.11257
603479	ENSG00000196724	19	-	-0.0534301	-0.639986	0.522195	0.999999	ZNF418	57927978	57928047	-2.04962
84494	ENSG00000162769	1	+	-0.028872	-0.639971	0.522199	0.999999	FLVCR1	212895216	212895334	0.166607
254780	ENSG00000168438	6	+	-0.0202301	-0.639966	0.5222	0.999999	CDC40	110201558	110201604	1.38591
472977	ENSG00000166128	15	+	-0.0402346	-0.639965	0.522203	0.999999	RAB8B	63189603	63189605	-1.35965
636772	ENSG00000005302	X	+	0.0456329	0.639949	0.522207	0.999999	MSL3	11767951	11767960	-2.35969
533974	ENSG00000180901	17	+	-0.0207056	-0.639956	0.52221	0.999999	KCTD2	75063096	75063263	0.959958
520274	ENSG00000141480	17	+	-0.0258438	-0.639938	0.522215	0.999999	ARRB2	4710699	4710723	0.715572
533594	ENSG00000166685	17	+	0.0366154	0.639936	0.522219	0.999999	COG1	73207702	73207739	-1.572
287854	ENSG00000008256	7	-	-0.0435271	-0.639918	0.522233	0.999999	CYTH3	6190449	6190531	-1.71119
183518	ENSG00000247596	3	-	-0.0274586	-0.639928	0.522235	0.999999	TWF2	52238992	52239142	0.352486
640020	ENSG00000130119	X	+	-0.0219949	-0.639913	0.522235	0.999999	GNL3L	54550963	54551050	0.925892
586895	ENSG00000129968	19	-	-0.0301624	-0.639915	0.522236	0.999999	ABHD17A	1877204	1877425	-0.306294
634657	ENSG00000100401	22	-	0.024212	0.639899	0.522243	0.999999	RANGAP1	41274661	41274727	0.612302
559500	ENSG00000134759	18	+	-0.0182005	-0.639893	0.522244	0.999999	ELP2	36144939	36145034	1.72272
209023	ENSG00000091490	4	-	0.0185523	0.63989	0.522247	0.999999	SEL1L3	25847343	25847381	1.97865
425671	ENSG00000187778	12	-	0.0227906	0.639889	0.522248	0.999999	MCRS1	49565530	49565667	0.633362
445336	ENSG00000005810	13	-	0.0160194	0.639884	0.522249	0.999999	MYCBP2	77061662	77061790	2.3097
194678	ENSG00000161217	3	-	-0.0356862	-0.639881	0.522253	0.999999	PCYT1A	196283475	196283538	-1.42181
179678	ENSG00000163539	3	-	-0.0183764	-0.639867	0.522261	0.999999	CLASP2	33510558	33510764	1.40253
109251	ENSG00000135821	1	-	-0.0197258	-0.639864	0.522265	0.999999	GLUL	182388704	182388750	5.3279
123997	ENSG00000115602	2	+	-0.0593581	-0.639861	0.522269	0.999999	IL1RL1	102313352	102313436	-2.19646
137202	ENSG00000180902	2	+	-0.0438898	-0.63986	0.522273	0.999999	D2HGDH	241751246	241751379	-2.19307
414406	ENSG00000120868	12	+	-0.0201155	-0.639848	0.522274	0.999999	APAF1	98727173	98727191	1.46333
186799	ENSG00000174500	3	-	0.0290633	0.639855	0.522274	0.999999	GCSAM	112133092	112133166	0.286436
130575	ENSG00000151687	2	+	0.0347322	0.639836	0.522284	0.999999	ANKAR	189696150	189696200	-0.612153
92269	ENSG00000020633	1	-	-0.0538339	-0.639836	0.522291	0.999999	RUNX3	24929853	24929877	-2.88598
369795	ENSG00000185238	11	+	-0.0222128	-0.639816	0.522298	0.999999	PRMT3	20461980	20462167	0.833507
99780	ENSG00000122482	1	-	-0.0224117	-0.639814	0.522299	0.999999	ZNF644	90916791	90916990	1.82752
397007	ENSG00000159063	11	-	-0.0276095	-0.639788	0.522314	0.999999	ALG8	78101061	78101163	-0.0739183
383987	ENSG00000110074	11	+	-0.044446	-0.639788	0.522317	0.999999	FOXRED1	126273336	126273338	-1.87412
289158	ENSG00000122566	7	-	-0.0128358	-0.639775	0.522323	0.999999	HNRNPA2B1	26196908	26197017	5.05556
345128	ENSG00000067057	10	+	0.0270659	0.639751	0.522338	0.999999	PFKP	3101365	3101554	-0.118983
490878	ENSG00000103266	16	+	-0.0345224	-0.639733	0.522351	0.999999	STUB1	681209	681223	-1.78212
209334	ENSG00000035928	4	-	0.0310066	0.639721	0.522356	0.999999	RFC1	39321375	39321828	-0.846824
540569	ENSG00000007237	17	-	0.0230344	0.639699	0.522371	0.999999	GAS7	9946894	9946932	1.49404
432221	ENSG00000075188	12	-	-0.0416898	-0.639702	0.522373	0.999999	NUP37	102077001	102077321	-1.60927
506437	ENSG00000103245	16	-	0.0382338	0.639697	0.522375	0.999999	CIAO3	739643	739705	-1.28625
447316	ENSG00000165792	14	+	-0.0354083	-0.639692	0.522375	0.999999	METTL17	20990043	20990047	-1.33263
185441	ENSG00000163602	3	-	-0.0185893	-0.639733	0.522377	0.999999	RYBP	72379251	72379427	2.93516
558823	ENSG00000154059	18	+	0.0287229	0.639689	0.52238	0.999999	IMPACT	24428869	24428921	-0.105392
521831	ENSG00000132510	17	+	-0.0343082	-0.639674	0.522388	0.999999	KDM6B	7845872	7845970	0.135589
332473	ENSG00000136878	9	+	0.0257376	0.639663	0.522395	0.999999	USP20	129873482	129873515	0.17955
476731	ENSG00000170776	15	+	-0.0161823	-0.639656	0.522398	0.999999	AKAP13	85715902	85715923	2.96542
554455	ENSG00000070526	17	-	-0.0621843	-0.639692	0.522404	0.999999	ST6GALNAC1	76643508	76643660	-2.48849
72691	ENSG00000116299	1	+	-0.0439621	-0.639649	0.522404	0.999999	KIAA1324	109173474	109173557	0.716405
392042	ENSG00000162144	11	-	-0.0473803	-0.639645	0.522406	0.999999	CYB561A3	61361877	61361882	-2.73479
245411	ENSG00000197226	5	-	-0.0248471	-0.639645	0.522406	0.999999	TBC1D9B	179878309	179878523	0.229977
84551	ENSG00000136643	1	+	0.0331419	0.639648	0.522408	0.999999	RPS6KC1	213176493	213176704	-1.08095
615245	ENSG00000244687	20	-	0.0219876	0.639645	0.522409	0.999999	UBE2V1	50094944	50095382	1.37567
294798	ENSG00000284707	7	-	0.0328135	0.639668	0.522409	0.999999	AC079781.5	97937080	97937160	-0.00869818
510208	ENSG00000157106	16	-	0.0165198	0.639637	0.52241	0.999999	SMG1	18849217	18849370	2.87692
650567	ENSG00000131269	X	-	0.0232154	0.639628	0.522418	0.999999	ABCB7	75053464	75053585	0.471407
350599	ENSG00000138326	10	+	-0.0319151	-0.639624	0.522421	0.999999	RPS24	78038105	78038555	2.30534
596364	ENSG00000104824	19	-	0.013596	0.639612	0.52243	0.999999	HNRNPL	38845853	38846090	4.26238
158254	ENSG00000132323	2	-	-0.0391967	-0.63961	0.522431	0.999999	ILKAP	238194703	238194781	-1.58548
81905	ENSG00000116747	1	+	0.0326304	0.639604	0.522434	0.999999	TROVE2	193070554	193070619	-0.820099
221764	ENSG00000068796	5	+	-0.0168728	-0.639603	0.522434	0.999999	KIF2A	62355159	62355254	2.16944
371758	ENSG00000149091	11	+	-0.0275257	-0.639599	0.522435	0.999999	DGKZ	46374604	46374666	-0.649614
351063	ENSG00000107771	10	+	-0.0199569	-0.639602	0.522437	0.999999	CCSER2	84513703	84513870	1.44367
120023	ENSG00000014641	2	+	-0.0203295	-0.639596	0.522439	0.999999	MDH1	63605939	63606028	1.90187
494042	ENSG00000048471	16	+	0.0303345	0.639595	0.52244	0.999999	SNX29	12356253	12356279	-0.18467
83892	ENSG00000203710	1	+	-0.0435515	-0.639583	0.522446	0.999999	CR1	207563864	207564040	-0.426155
433269	ENSG00000196510	12	-	0.0267714	0.639582	0.522449	0.999999	ANAPC7	110386470	110387277	-0.385365
80115	ENSG00000117523	1	+	-0.022454	-0.639577	0.52245	0.999999	PRRC2C	171568247	171568339	1.44498
201580	ENSG00000138641	4	+	0.0156343	0.639576	0.522452	0.999999	HERC3	88664153	88664212	2.52317
310488	ENSG00000129292	8	+	0.0147733	0.639569	0.522455	0.999999	PHF20L1	132817408	132817545	3.11697
112955	ENSG00000143776	1	-	0.0606109	0.639567	0.522458	0.999999	CDC42BPA	227040131	227040236	-2.22258
136253	ENSG00000124831	2	+	-0.0190848	-0.639557	0.522464	0.999999	LRRFIP1	237708544	237708630	2.05906
324981	ENSG00000188352	9	+	-0.0307216	-0.639552	0.522466	0.999999	FOCAD	20978339	20978454	-0.323235
353641	ENSG00000108055	10	+	0.0201607	0.639554	0.522467	0.999999	SMC3	110581923	110582006	1.79075
548788	ENSG00000004897	17	-	-0.0195531	-0.63955	0.522468	0.999999	CDC27	47169978	47170042	1.98753
68059	ENSG00000117480	1	+	-0.0460725	-0.639559	0.522468	0.999999	FAAH	46408459	46408584	-1.92508
530998	ENSG00000108846	17	+	-0.0470383	-0.639539	0.522476	0.999999	ABCC3	50675654	50675774	-0.737792
252311	ENSG00000031691	6	+	-0.0528945	-0.639551	0.52248	0.999999	CENPQ	49488352	49488471	-1.85112
640246	ENSG00000165591	X	+	0.0312949	0.639529	0.522486	0.999999	FAAH2	57331598	57331807	0.209816
622179	ENSG00000185658	21	-	-0.017409	-0.63951	0.522493	0.999999	BRWD1	39238479	39238573	1.97706
637850	ENSG00000198814	X	+	-0.0252184	-0.639511	0.522494	0.999999	GK	30665511	30665584	2.00815
75764	ENSG00000117360	1	+	0.0151796	0.639508	0.522497	0.999999	PRPF3	150324895	150325087	2.23043
129134	ENSG00000128708	2	+	-0.0396737	-0.63951	0.522498	0.999999	HAT1	171964833	171965337	-0.432456
337106	ENSG00000070610	9	-	-0.0171258	-0.639493	0.522506	0.999999	GBA2	35736867	35737447	1.83684
98204	ENSG00000162434	1	-	-0.0140714	-0.639481	0.522513	0.999999	JAK1	64838465	64838589	4.58263
209245	ENSG00000174125	4	-	-0.015674	-0.639484	0.522513	0.999999	TLR1	38798761	38798898	4.52226
431087	ENSG00000070961	12	-	-0.0154189	-0.639474	0.522518	0.999999	ATP2B1	89626454	89626615	3.19628
301153	ENSG00000147316	8	+	0.0294356	0.639472	0.522521	0.999999	MCPH1	6406643	6406689	-0.261067
334513	ENSG00000181090	9	+	-0.025509	-0.639444	0.522535	0.999999	EHMT1	137813410	137813444	0.175381
151569	ENSG00000169432	2	-	-0.0481039	-0.639451	0.522539	0.999999	SCN9A	166198672	166199864	-1.5044
411160	ENSG00000166908	12	+	0.0260955	0.639435	0.522545	0.999999	PIP4K2C	57595126	57595156	-0.00155208
634059	ENSG00000198792	22	-	-0.0350224	-0.63943	0.52255	0.999999	TMEM184B	38224785	38224979	-0.840481
127718	ENSG00000123610	2	+	0.0392597	0.639432	0.522557	0.999999	TNFAIP6	151379364	151380048	1.73915
569074	ENSG00000105325	19	+	-0.0272046	-0.639403	0.522566	0.999999	FZR1	3527631	3527814	0.742872
358056	ENSG00000165322	10	-	-0.0163721	-0.639401	0.522566	0.999999	ARHGAP12	31806306	31807832	2.74019
539909	ENSG00000141510	17	-	-0.0463948	-0.639397	0.522569	0.999999	TP53	7676620	7676622	-2.48948
210998	ENSG00000083896	4	-	0.0303727	0.639393	0.522572	0.999999	YTHDC1	68338385	68338412	-1.15157
80340	ENSG00000117593	1	+	0.0290014	0.639377	0.522582	0.999999	DARS2	173833428	173833499	-0.389855
221577	ENSG00000155542	5	+	0.0557477	0.639392	0.522583	0.999999	SETD9	56911169	56911295	-2.16149
431457	ENSG00000120798	12	-	0.0259836	0.639358	0.522593	0.999999	NR2C1	95058420	95058489	0.298896
500452	ENSG00000205336	16	+	-0.0573548	-0.639349	0.522597	0.999999	ADGRG1	57654032	57654044	-2.12862
635139	ENSG00000100304	22	-	-0.0368398	-0.639353	0.522601	0.999999	TTLL12	43179619	43179752	-1.38882
544826	ENSG00000278259	17	-	-0.0452479	-0.639344	0.522601	0.999999	MYO19	36498555	36498559	-2.26003
431245	ENSG00000102189	12	-	-0.0259025	-0.639344	0.522603	0.999999	EEA1	92852912	92853025	0.25895
425451	ENSG00000167548	12	-	0.0436844	0.63934	0.522604	0.999999	KMT2D	49047965	49048069	-0.739941
83000	ENSG00000058668	1	+	0.0216681	0.639342	0.522604	0.999999	ATP2B4	203721197	203721410	2.17925
308295	ENSG00000156162	8	+	-0.03666	-0.639341	0.522605	0.999999	DPY19L4	94739762	94739779	-0.902096
407599	ENSG00000152556	12	+	-0.0435419	-0.639331	0.52261	0.999999	PFKM	48142867	48142897	-1.85686
409109	ENSG00000063046	12	+	0.018	0.639331	0.522611	0.999999	EIF4B	53040281	53040352	3.81054
322158	ENSG00000169398	8	-	0.0390197	0.639329	0.522611	0.999999	PTK2	140818984	140819020	-1.14714
221759	ENSG00000068796	5	+	0.0193662	0.63933	0.522612	0.999999	KIF2A	62350108	62350120	1.41178
502972	ENSG00000189091	16	+	-0.0142156	-0.639313	0.522622	0.999999	SF3B3	70555051	70555206	2.59595
461437	ENSG00000100485	14	-	0.0125625	0.639282	0.522643	0.999999	SOS2	50159431	50160086	4.57802
275059	ENSG00000105778	7	+	-0.0155676	-0.639256	0.52266	0.999999	AVL9	32570020	32570154	2.06473
457904	ENSG00000165782	14	-	-0.0174763	-0.639258	0.52266	0.999999	PIP4P1	20460261	20460298	1.52057
183130	ENSG00000068028	3	-	0.0480399	0.639261	0.522661	0.999999	RASSF1	50329786	50329787	-2.11011
532647	ENSG00000198909	17	+	-0.0303496	-0.639245	0.522667	0.999999	MAP3K3	63689287	63689543	-0.402325
146212	ENSG00000232931	2	-	0.0258621	0.639265	0.522668	0.999999	LINC00342	95814050	95814145	0.876425
481587	ENSG00000128881	15	-	-0.0197821	-0.639241	0.522671	0.999999	TTBK2	42783419	42783635	0.955679
113256	ENSG00000069248	1	-	0.016825	0.639236	0.522674	0.999999	NUP133	229441021	229441778	1.61019
92122	ENSG00000188529	1	-	0.022838	0.639234	0.522674	0.999999	SRSF10	23975078	23975080	0.687535
158326	ENSG00000132326	2	-	-0.0478448	-0.639245	0.522676	0.999999	PER2	238275863	238275897	-2.14035
95772	ENSG00000126107	1	-	0.0258253	0.63922	0.522685	0.999999	HECTD3	45009369	45009482	0.444656
88289	ENSG00000248333	1	-	0.0456247	0.63922	0.522686	0.999999	CDK11B	1645998	1646048	-2.3626
304793	ENSG00000169499	8	+	-0.0160847	-0.639217	0.522686	0.999999	PLEKHA2	38971616	38971779	1.97082
471998	ENSG00000081014	15	+	-0.0213593	-0.63921	0.522691	0.999999	AP4E1	50930805	50930971	1.00995
136802	ENSG00000115685	2	+	0.0269952	0.639209	0.522691	0.999999	PPP1R7	241153482	241153482	-0.0657348
270375	ENSG00000146414	6	-	-0.0195971	-0.639207	0.522691	0.999999	SHPRH	145945560	145945637	1.14825
364423	ENSG00000099204	10	-	-0.0213563	-0.639207	0.522691	0.999999	ABLIM1	114441042	114441077	1.46359
548487	ENSG00000225190	17	-	0.038764	0.6392	0.522696	0.999999	PLEKHM1	45475888	45476073	-1.00418
510229	ENSG00000157106	16	-	0.0190494	0.639192	0.522699	0.999999	SMG1	18866621	18866686	1.9381
465419	ENSG00000100796	14	-	0.0140906	0.639195	0.522699	0.999999	PPP4R3A	91485632	91485730	2.97526
117339	ENSG00000163811	2	+	-0.0210126	-0.63919	0.522704	0.999999	WDR43	28946600	28946669	1.25187
289938	ENSG00000122557	7	-	-0.0157558	-0.639168	0.522719	0.999999	HERPUD2	35635426	35635458	1.82486
475196	ENSG00000140367	15	+	0.0311007	0.639151	0.522731	0.999999	UBE2Q2	75843568	75843846	-0.369086
369516	ENSG00000134333	11	+	0.0435397	0.639122	0.522746	0.999999	LDHA	18396554	18396610	-1.94028
159433	ENSG00000150995	3	+	0.025581	0.639118	0.522747	0.999999	ITPR1	4699813	4699830	0.454131
219355	ENSG00000124275	5	+	0.0362213	0.639111	0.522753	0.999999	MTRR	7892914	7893175	-1.40874
308737	ENSG00000132549	8	+	0.0129585	0.639102	0.522758	0.999999	VPS13B	99135596	99135733	3.72006
485958	ENSG00000140332	15	-	0.0264656	0.639088	0.522767	0.999999	TLE3	70094726	70094785	0.712102
315727	ENSG00000253729	8	-	0.0178234	0.639081	0.522772	0.999999	PRKDC	47902569	47902795	2.54362
238147	ENSG00000175471	5	-	-0.0179048	-0.639073	0.522778	0.999999	MCTP1	94888879	94888972	1.99851
448475	ENSG00000100897	14	+	-0.0175415	-0.639069	0.52278	0.999999	DCAF11	24119146	24119213	2.31393
75770	ENSG00000117360	1	+	-0.0165758	-0.639066	0.522784	0.999999	PRPF3	150332684	150332767	1.71298
302402	ENSG00000104613	8	+	0.0296531	0.639063	0.522785	0.999999	INTS10	19845423	19845696	-0.438466
435474	ENSG00000033030	12	-	-0.0254542	-0.639063	0.522786	0.999999	ZCCHC8	122483460	122483563	0.2596
590267	ENSG00000105397	19	-	-0.0188667	-0.639053	0.52279	0.999999	TYK2	10354104	10354234	1.99737
317926	ENSG00000104497	8	-	-0.0443641	-0.639044	0.522799	0.999999	SNX16	81802390	81802395	-1.28781
460494	ENSG00000165410	14	-	-0.048455	-0.639041	0.522808	0.999999	CFL2	34713060	34713136	-2.09457
211192	ENSG00000132463	4	-	-0.0435668	-0.639022	0.522815	0.999999	GRSF1	70839504	70839553	-2.62756
650514	ENSG00000230590	X	-	-0.0214181	-0.639019	0.522815	0.999999	FTX	74280461	74280494	1.96185
220973	ENSG00000172262	5	+	-0.0194193	-0.639011	0.522818	0.999999	ZNF131	43123311	43125046	1.46171
257513	ENSG00000146426	6	+	-0.0494595	-0.639	0.522828	0.999999	TIAM2	155252948	155253053	-1.24775
614462	ENSG00000196839	20	-	-0.0294918	-0.638989	0.522837	0.999999	ADA	44623007	44623078	0.00827781
387929	ENSG00000186104	11	-	-0.0258601	-0.638987	0.522837	0.999999	CYP2R1	14880136	14880314	0.451971
83807	ENSG00000196352	1	+	0.0159098	0.638974	0.522843	0.999999	CD55	207331108	207331296	5.05122
573529	ENSG00000099331	19	+	-0.0230244	-0.638966	0.522847	0.999999	MYO9B	17210715	17210848	1.16239
626596	ENSG00000182541	22	+	-0.0210404	-0.638968	0.522847	0.999999	LIMK2	31262595	31262791	2.5027
245013	ENSG00000169131	5	-	-0.0400849	-0.639049	0.522852	0.999999	ZNF354A	178711592	178713472	2.90212
245014	ENSG00000169131	5	-	0.0400849	0.639049	0.522852	0.999999	ZNF354A	178713473	178713621	0.528884
534081	ENSG00000125450	17	+	-0.0276269	-0.638951	0.522857	0.999999	NUP85	75234667	75234703	-0.158867
108721	ENSG00000234741	1	-	0.031506	0.638946	0.522861	0.999999	GAS5	173863980	173864015	1.12457
146439	ENSG00000144028	2	-	0.0258735	0.638944	0.522861	0.999999	SNRNP200	96284586	96284723	-0.00430827
149984	ENSG00000115947	2	-	0.0225798	0.638945	0.522863	0.999999	ORC4	147939140	147939248	1.23527
585047	ENSG00000167685	19	+	-0.0496593	-0.638971	0.522866	0.999999	ZNF444	56157547	56158493	-2.19201
492428	ENSG00000140992	16	+	-0.0193109	-0.638914	0.522884	0.999999	PDPK1	2599507	2601095	1.80408
102479	ENSG00000116874	1	-	-0.0334642	-0.638928	0.522884	0.999999	WARS2	119033297	119033359	-0.894447
163313	ENSG00000182606	3	+	-0.0295527	-0.638901	0.522892	0.999999	TRAK1	42184758	42184801	-0.0501769
251239	ENSG00000137413	6	+	0.0157836	0.638893	0.522899	0.999999	TAF8	42077643	42078872	2.59463
351566	ENSG00000148688	10	+	-0.0236789	-0.63889	0.5229	0.999999	RPP30	90900570	90900666	0.631912
496470	ENSG00000184110	16	+	0.0432369	0.638926	0.522902	0.999999	EIF3C	28723164	28723217	-0.819646
379932	ENSG00000182919	11	+	0.0447313	0.638892	0.522902	0.999999	C11orf54	93762304	93762316	-2.10826
141253	ENSG00000115904	2	-	-0.0212204	-0.638879	0.522905	0.999999	SOS1	38996922	38997038	1.08659
253813	ENSG00000217060	6	+	0.0621612	0.638967	0.522906	0.999999	AL135903.1	85286238	85286799	-2.21378
253814	ENSG00000217060	6	+	-0.0621612	-0.638967	0.522906	0.999999	AL135903.1	85287044	85287675	-2.3257
299753	ENSG00000196511	7	-	0.0224931	0.638878	0.522906	0.999999	TPK1	144835131	144835559	1.05037
290967	ENSG00000136270	7	-	0.0209408	0.638855	0.522921	0.999999	TBRG4	45105479	45105669	1.02003
647708	ENSG00000185753	X	-	-0.0227918	-0.638865	0.522921	0.999999	CXorf38	40630163	40630613	0.272611
307551	ENSG00000133739	8	+	-0.0517692	-0.638855	0.522926	0.999999	LRRCC1	85134847	85135032	-2.32372
96275	ENSG00000159658	1	-	-0.0137116	-0.63885	0.522926	0.999999	EFCAB14	46696597	46696649	2.39597
431094	ENSG00000070961	12	-	0.0154444	0.638832	0.522935	0.999999	ATP2B1	89642158	89642355	3.15831
484124	ENSG00000137845	15	-	-0.0360108	-0.63882	0.522943	0.999999	ADAM10	58698280	58698404	-1.42835
346036	ENSG00000239665	10	+	-0.0270153	-0.638817	0.522944	0.999999	AL157392.3	13637016	13637094	0.272191
642965	ENSG00000131725	X	+	-0.0265944	-0.638821	0.522944	0.999999	WDR44	118398387	118398470	-0.00193247
195076	ENSG00000114473	3	-	-0.0394935	-0.638819	0.522946	0.999999	IQCG	197943778	197943897	-1.26022
141833	ENSG00000250565	2	-	0.0365398	0.638799	0.522964	0.999999	ATP6V1E2	46535813	46535927	-0.872172
640684	ENSG00000184634	X	+	0.0339611	0.638784	0.522966	0.999999	MED12	71125351	71125495	-0.230682
211182	ENSG00000132463	4	-	-0.015647	-0.638781	0.522972	0.999999	GRSF1	70832307	70832450	2.70178
412286	ENSG00000135679	12	+	0.0289195	0.638758	0.522982	0.999999	MDM2	68824203	68824362	-0.0915662
492463	ENSG00000167978	16	+	-0.0255624	-0.638744	0.522991	0.999999	SRRM2	2756334	2756606	1.43805
457332	ENSG00000179364	14	+	0.032716	0.63874	0.522995	0.999999	PACS2	105394870	105395206	-0.785316
78560	ENSG00000162736	1	+	-0.0218885	-0.638735	0.522999	0.999999	NCSTN	160351222	160351236	1.2302
347067	ENSG00000095787	10	+	0.0310335	0.638728	0.523002	0.999999	WAC	28535919	28535960	-0.850931
424341	ENSG00000184613	12	-	0.0239274	0.638721	0.523007	0.999999	NELL2	44508628	44508984	2.22748
172614	ENSG00000144895	3	+	0.0445918	0.638719	0.523009	0.999999	EIF2A	150584116	150584234	-1.42255
598857	ENSG00000125755	19	-	-0.0312633	-0.638718	0.523009	0.999999	SYMPK	45831384	45831588	-0.70251
589705	ENSG00000174652	19	-	-0.0221458	-0.638719	0.52301	0.999999	ZNF266	9418632	9418761	1.32926
223323	ENSG00000145703	5	+	-0.0157592	-0.638715	0.52301	0.999999	IQGAP2	76588906	76588973	3.25367
445254	ENSG00000136111	13	-	-0.0554606	-0.638713	0.523015	0.999999	TBC1D4	75341532	75341587	-2.35273
571384	ENSG00000142453	19	+	0.0401872	0.638706	0.523019	0.999999	CARM1	10920667	10920748	0.887425
349223	ENSG00000060339	10	+	-0.0276972	-0.638703	0.523019	0.999999	CCAR1	68791356	68792375	-0.107399
381970	ENSG00000110274	11	+	-0.0296258	-0.638699	0.523021	0.999999	CEP164	117396054	117396180	-0.342132
140856	ENSG00000055332	2	-	0.0332231	0.638696	0.523024	0.999999	EIF2AK2	37107346	37107395	1.24923
591105	ENSG00000196466	19	-	-0.0304273	-0.638751	0.523026	0.999999	ZNF799	12393424	12395120	0.573176
617853	ENSG00000142166	21	+	-0.0158053	-0.638679	0.523042	0.999999	IFNAR1	33340999	33341174	3.20287
345134	ENSG00000067057	10	+	-0.0434133	-0.638668	0.523042	0.999999	PFKP	3104879	3105114	-1.89233
614072	ENSG00000166619	20	-	-0.0422633	-0.63866	0.523049	0.999999	BLCAP	37527631	37527723	-2.27823
223242	ENSG00000122008	5	+	-0.0255802	-0.638654	0.523051	0.999999	POLK	75569340	75569369	0.615307
186631	ENSG00000163507	3	-	-0.0451822	-0.638639	0.523063	0.999999	CIP2A	108554376	108554489	-1.72758
564522	ENSG00000186814	18	-	-0.0371393	-0.638634	0.523067	0.999999	ZSCAN30	35254382	35254621	-1.24461
229310	ENSG00000070614	5	+	0.0316086	0.63863	0.523068	0.999999	NDST1	150532945	150533032	0.22944
559691	ENSG00000078142	18	+	-0.0306288	-0.638624	0.523069	0.999999	PIK3C3	41955234	41955253	-0.698974
460560	ENSG00000258704	14	-	0.0491253	0.638642	0.523073	0.999999	SRP54-AS1	34954859	34954954	-2.39078
222792	ENSG00000131844	5	+	-0.0235305	-0.638612	0.52308	0.999999	MCCC2	71604380	71604468	0.505986
360910	ENSG00000148660	10	-	0.0231056	0.638609	0.52308	0.999999	CAMK2G	73817555	73817782	0.518043
114645	ENSG00000188295	1	-	-0.034642	-0.638617	0.523085	0.999999	ZNF669	247101290	247101319	-0.506662
264394	ENSG00000146070	6	-	0.0383298	0.638606	0.523089	0.999999	PLA2G7	46705153	46705301	-0.210651
414217	ENSG00000139350	12	+	-0.0398836	-0.638597	0.523089	0.999999	NEDD1	96924833	96924895	-1.37226
434737	ENSG00000089154	12	-	-0.0262883	-0.638594	0.523089	0.999999	GCN1	120155348	120155430	-0.193617
488441	ENSG00000169609	15	-	-0.0267175	-0.638593	0.523095	0.999999	C15orf40	83008548	83008616	0.0244599
434313	ENSG00000135108	12	-	0.0188806	0.638588	0.523096	0.999999	FBXO21	117186477	117186571	1.08555
214355	ENSG00000138795	4	-	0.0243456	0.638582	0.523097	0.999999	LEF1	108063623	108063628	1.70663
78011	ENSG00000143294	1	+	0.0324838	0.638587	0.523099	0.999999	PRCC	156786891	156786980	-0.6991
143645	ENSG00000243667	2	-	-0.0385956	-0.638614	0.523105	0.999999	WDR92	68134090	68134701	-0.849733
157271	ENSG00000135905	2	-	-0.0140442	-0.638567	0.523106	0.999999	DOCK10	224849507	224849599	2.96686
396871	ENSG00000074201	11	-	0.0397522	0.638561	0.523113	0.999999	CLNS1A	77619484	77619605	-1.00642
302387	ENSG00000104613	8	+	-0.0225636	-0.638558	0.523113	0.999999	INTS10	19830519	19830526	0.639356
519140	ENSG00000141012	16	-	0.031777	0.638548	0.523121	0.999999	GALNS	88835755	88835849	-0.335391
188662	ENSG00000163870	3	-	-0.0351332	-0.638553	0.523121	0.999999	TPRA1	127575749	127575809	-1.016
482792	ENSG00000103995	15	-	-0.0401751	-0.638537	0.523127	0.999999	CEP152	48768956	48768972	-1.63157
494791	ENSG00000167186	16	+	0.0283116	0.63854	0.523128	0.999999	COQ7	19078987	19079127	-0.104501
582574	ENSG00000196961	19	+	0.0360879	0.638535	0.523128	0.999999	AP2A1	49806792	49807110	1.11173
604229	ENSG00000125901	20	+	-0.0386001	-0.638564	0.523137	0.999999	MRPS26	3046373	3046519	-1.75941
344797	ENSG00000165802	9	-	0.0310465	0.638519	0.523142	0.999999	NSMF	137452736	137452819	-0.285812
78800	ENSG00000143258	1	+	-0.032923	-0.638502	0.523151	0.999999	USP21	161164835	161164942	-0.701595
577663	ENSG00000181666	19	+	0.0353921	0.638498	0.523152	0.999999	HKR1	37362274	37362274	-0.960166
176066	ENSG00000156976	3	+	0.0147034	0.638486	0.52316	0.999999	EIF4A2	186786217	186786273	4.30897
219529	ENSG00000145495	5	+	0.0245962	0.638482	0.523162	0.999999	2021-03-06	10434208	10434285	0.761542
184173	ENSG00000163947	3	-	0.013571	0.638481	0.523165	0.999999	ARHGEF3	56727421	56728231	3.69905
374724	ENSG00000173153	11	+	-0.0386151	-0.638482	0.523167	0.999999	ESRRA	64313771	64313950	-1.69596
523448	ENSG00000131899	17	+	-0.0369804	-0.638473	0.523171	0.999999	LLGL1	18241885	18241999	-1.1533
137138	ENSG00000168395	2	+	-0.0435006	-0.638468	0.523173	0.999999	ING5	241702046	241702060	-2.26774
386016	ENSG00000110713	11	-	-0.0169599	-0.638463	0.523174	0.999999	NUP98	3675799	3675877	1.84776
497858	ENSG00000089280	16	+	0.0317445	0.638465	0.523175	0.999999	FUS	31191559	31191575	-0.202006
263907	ENSG00000124733	6	-	0.0351141	0.63849	0.523175	0.999999	MEA1	43011143	43012081	-0.886903
436908	ENSG00000121741	13	+	-0.0342653	-0.638448	0.523185	0.999999	ZMYM2	19958783	19958841	-0.996165
305350	ENSG00000078668	8	+	0.0142726	0.63845	0.523185	0.999999	VDAC3	42405489	42405749	3.21919
438455	ENSG00000102780	13	+	0.0275164	0.638446	0.523187	0.999999	DGKH	42189036	42189309	0.181019
140876	ENSG00000055332	2	-	-0.0339522	-0.638445	0.523187	0.999999	EIF2AK2	37147807	37147822	1.17046
431731	ENSG00000059758	12	-	-0.0148179	-0.638442	0.523189	0.999999	CDK17	96294999	96295070	2.46775
90379	ENSG00000116809	1	-	0.0357809	0.638438	0.523192	0.999999	ZBTB17	15944404	15944416	-1.39726
385313	ENSG00000177830	11	-	-0.0339027	-0.638435	0.523194	0.999999	CHID1	883250	883279	-0.648037
104994	ENSG00000143621	1	-	0.0170333	0.638433	0.523199	0.999999	ILF2	153664396	153664474	2.58858
579334	ENSG00000105323	19	+	0.0161723	0.638417	0.523205	0.999999	HNRNPUL1	41268299	41268345	2.34218
83583	ENSG00000263528	1	+	0.0228727	0.638419	0.523205	0.999999	IKBKE	206478160	206478297	0.615497
526535	ENSG00000274767	17	+	0.0741546	0.638438	0.523206	0.999999	AC243829.1	36196155	36196456	-0.610522
305240	ENSG00000104365	8	+	-0.0173822	-0.638398	0.523216	0.999999	IKBKB	42320735	42320844	1.80043
572669	ENSG00000123143	19	+	-0.0414411	-0.638396	0.523219	0.999999	PKN1	14469815	14469911	-1.8826
86001	ENSG00000135775	1	+	-0.037393	-0.638396	0.52322	0.999999	COG2	230691565	230691819	-1.71074
345463	ENSG00000134453	10	+	-0.020246	-0.638392	0.523222	0.999999	RBM17	6112322	6112361	0.964797
483161	ENSG00000092439	15	-	-0.0197054	-0.638363	0.523239	0.999999	TRPM7	50631417	50631489	1.44506
147699	ENSG00000186522	2	-	0.0480448	0.638374	0.523243	0.999999	2021-09-10	109546050	109546237	-1.88634
611045	ENSG00000101365	20	-	0.0173415	0.638359	0.523244	0.999999	IDH3B	2660310	2660359	1.69283
60290	ENSG00000069424	1	+	0.0189615	0.638343	0.523253	0.999999	KCNAB2	6073733	6073770	1.97815
522082	ENSG00000178921	17	+	0.0426166	0.638351	0.523254	0.999999	PFAS	8256267	8256407	-1.69592
344626	ENSG00000176978	9	-	0.0356183	0.638343	0.523254	0.999999	DPP7	137114379	137114382	-0.823776
553576	ENSG00000177885	17	-	-0.0126222	-0.638345	0.523255	0.999999	GRB2	75318797	75319478	4.7579
448726	ENSG00000100938	14	+	0.016803	0.638301	0.523279	0.999999	GMPR2	24238388	24238405	1.82118
416985	ENSG00000174989	12	+	-0.0458599	-0.638312	0.523282	0.999999	FBXW8	117028028	117028636	-2.09056
270900	ENSG00000131018	6	-	-0.0211889	-0.638295	0.523283	0.999999	SYNE1	152471597	152471670	2.14709
61312	ENSG00000011021	1	+	-0.0427143	-0.638297	0.523284	0.999999	CLCN6	11834484	11834590	-1.68737
375764	ENSG00000172732	11	+	-0.0367689	-0.638293	0.523286	0.999999	MUS81	65863633	65863657	-1.44721
475854	ENSG00000086666	15	+	-0.0186837	-0.638274	0.523298	0.999999	ZFAND6	80120406	80120440	2.68223
566227	ENSG00000134440	18	-	-0.0162896	-0.638268	0.523302	0.999999	NARS	57613653	57613670	2.2057
578587	ENSG00000105197	19	+	-0.0362884	-0.638271	0.523302	0.999999	TIMM50	39488187	39488217	-1.13916
634507	ENSG00000196588	22	-	-0.0356598	-0.638269	0.523303	0.999999	MRTFA	40420405	40420576	-1.30076
281120	ENSG00000146828	7	+	-0.0238485	-0.638263	0.523306	0.999999	SLC12A9	100861737	100861911	0.570036
269997	ENSG00000135597	6	-	-0.037455	-0.638255	0.52331	0.999999	REPS1	138904861	138904865	-1.69399
567228	ENSG00000197971	18	-	-0.053625	-0.638251	0.523313	0.999999	MBP	76980337	76980344	-2.23202
417988	ENSG00000130787	12	+	-0.0261288	-0.638243	0.523318	0.999999	HIP1R	122861716	122861997	0.332513
569976	ENSG00000141968	19	+	0.0152364	0.638241	0.52332	0.999999	VAV1	6833184	6833285	2.99704
76697	ENSG00000143554	1	+	0.0330774	0.638241	0.52332	0.999999	SLC27A3	153776518	153776595	-0.629776
148125	ENSG00000144161	2	-	0.0346486	0.638243	0.523321	0.999999	ZC3H8	112231886	112231945	-0.825306
263901	ENSG00000124587	6	-	0.0320693	0.638225	0.523334	0.999999	PEX6	42969668	42969801	0.0120398
499510	ENSG00000087253	16	+	-0.0160005	-0.638213	0.52334	0.999999	LPCAT2	55529835	55529947	3.4394
488903	ENSG00000140511	15	-	0.0233063	0.638217	0.523345	0.999999	HAPLN3	88879453	88880610	1.83954
306246	ENSG00000137575	8	+	0.0136184	0.638202	0.523346	0.999999	SDCBP	58579623	58579794	6.25311
591127	ENSG00000249709	19	-	-0.0419307	-0.638241	0.523347	0.999999	ZNF564	12550463	12550652	-1.08819
627295	ENSG00000100379	22	+	-0.0474137	-0.63821	0.523351	0.999999	KCTD17	37060823	37060922	-2.33259
99439	ENSG00000122417	1	-	-0.0397026	-0.638192	0.523351	0.999999	ODF2L	86383003	86383079	-1.1882
262323	ENSG00000168394	6	-	-0.0185164	-0.638187	0.523357	0.999999	TAP1	32847919	32848062	3.74021
276177	ENSG00000136280	7	+	-0.0178253	-0.63818	0.523359	0.999999	CCM2	45038253	45038260	2.14235
117656	ENSG00000115760	2	+	-0.0128081	-0.638169	0.523365	0.999999	BIRC6	32467525	32467739	3.60455
145051	ENSG00000005436	2	-	-0.0315692	-0.638164	0.523371	0.999999	GCFC2	75680193	75680314	-0.32591
303960	ENSG00000147421	8	+	0.03784	0.638161	0.523372	0.999999	HMBOX1	29052722	29052734	-0.999052
636064	ENSG00000177989	22	-	0.0375325	0.638161	0.523376	0.999999	ODF3B	50530441	50530479	-1.40653
257342	ENSG00000120279	6	+	0.0581362	0.638209	0.523378	0.999999	MYCT1	152722763	152723284	-1.55473
241573	ENSG00000131504	5	-	-0.0534961	-0.638123	0.523396	0.999999	DIAPH1	141534434	141534442	-2.4816
251840	ENSG00000170734	6	+	0.0212069	0.638124	0.523401	0.999999	POLH	43587401	43587489	0.553691
80983	ENSG00000143324	1	+	0.0395298	0.638113	0.523405	0.999999	XPR1	180873943	180874055	-2.16393
138378	ENSG00000151694	2	-	0.0216213	0.638108	0.523406	0.999999	ADAM17	9489395	9489588	1.03558
125304	ENSG00000146556	2	+	-0.0496312	-0.638123	0.523411	0.999999	WASH2P	113595830	113596067	-2.19965
293928	ENSG00000085563	7	-	0.030387	0.638094	0.523416	0.999999	ABCB1	87566070	87566241	0.151759
553133	ENSG00000109065	17	-	0.0429194	0.638092	0.523416	0.999999	NAT9	74772295	74772395	-2.04555
311079	ENSG00000185730	8	+	-0.0450773	-0.638111	0.523419	0.999999	ZNF696	143295813	143295964	-2.41299
309885	ENSG00000156787	8	+	0.0371429	0.638089	0.523419	0.999999	TBC1D31	123150036	123150128	-0.61219
433525	ENSG00000204842	12	-	0.0272917	0.638077	0.523425	0.999999	ATXN2	111510385	111510495	0.338822
162046	ENSG00000170275	3	+	0.0155059	0.638089	0.523429	0.999999	CRTAP	33124408	33124579	2.98986
609615	ENSG00000101158	20	+	-0.0200587	-0.638051	0.523444	0.999999	NELFCD	58994110	58994191	1.03707
504877	ENSG00000260630	16	+	-0.047418	-0.638071	0.523448	0.999999	SNAI3-AS1	88675165	88675491	-1.92813
634146	ENSG00000100201	22	-	-0.0132542	-0.638044	0.523448	0.999999	DDX17	38487879	38488025	5.41919
125305	ENSG00000146556	2	+	-0.0467366	-0.638063	0.52345	0.999999	WASH2P	113596068	113596203	-1.73507
458295	ENSG00000092201	14	-	0.0183026	0.638039	0.523451	0.999999	SUPT16H	21357927	21358002	1.40202
601328	ENSG00000142512	19	-	-0.0268062	-0.638037	0.523454	0.999999	SIGLEC10	51416310	51416357	1.35403
625366	ENSG00000100028	22	+	-0.0208956	-0.638045	0.523456	0.999999	SNRPD3	24556009	24556031	0.997826
171355	ENSG00000154928	3	+	0.0585129	0.638031	0.523457	0.999999	EPHB1	135162018	135162180	-2.40177
519081	ENSG00000103335	16	-	-0.0366074	-0.638021	0.523461	0.999999	PIEZO1	88733588	88733745	-1.78778
569416	ENSG00000008382	19	+	-0.0395308	-0.638028	0.523463	0.999999	MPND	4355097	4355173	-1.7099
535534	ENSG00000167280	17	+	0.0308059	0.638008	0.523473	0.999999	ENGASE	79083761	79083931	-0.251884
432883	ENSG00000110880	12	-	-0.0243948	-0.637995	0.52348	0.999999	CORO1C	108646567	108646568	0.814677
415305	ENSG00000166046	12	+	-0.0194414	-0.637994	0.523482	0.999999	TCP11L2	106311129	106311232	4.24308
139386	ENSG00000198399	2	-	-0.0196325	-0.63799	0.523482	0.999999	ITSN2	24328101	24328103	0.972872
361715	ENSG00000223482	10	-	-0.0381185	-0.637994	0.523483	0.999999	NUTM2A-AS1	87246115	87246212	-0.00219471
73138	ENSG00000168710	1	+	-0.0181396	-0.637973	0.523496	0.999999	AHCYL1	110019051	110019090	1.21364
375342	ENSG00000245532	11	+	0.0283939	0.63797	0.523499	0.999999	NEAT1	65425738	65426060	5.18805
587869	ENSG00000167671	19	-	-0.110914	-0.637967	0.5235	0.999999	UBXN6	4455221	4455298	-1.70695
328950	ENSG00000182150	9	+	-0.0414946	-0.637948	0.523511	0.999999	ERCC6L2	95928865	95929117	-2.14349
309455	ENSG00000147654	8	+	-0.0322026	-0.637951	0.523512	0.999999	EBAG9	109557028	109557042	-0.472205
609685	ENSG00000196227	20	+	0.0316106	0.637962	0.523513	0.999999	FAM217B	59942124	59942197	-1.16767
428127	ENSG00000135473	12	-	0.041872	0.637928	0.523523	0.999999	PAN2	56322520	56322614	-2.30646
646859	ENSG00000044446	X	-	0.0326702	0.637927	0.523524	0.999999	PHKA2	18895243	18896634	-0.964301
350226	ENSG00000035403	10	+	-0.0219301	-0.637918	0.523531	0.999999	VCL	74100948	74101053	2.80115
549697	ENSG00000108829	17	-	-0.0247014	-0.63791	0.523546	0.999999	LRRC59	50385118	50385134	0.335033
632411	ENSG00000100319	22	-	-0.0290445	-0.6379	0.523552	0.999999	ZMAT5	29738330	29738441	0.0235545
176273	ENSG00000188001	3	+	0.0543294	0.637863	0.523569	0.999999	TPRG1	189215300	189215383	-1.97003
309857	ENSG00000156787	8	+	-0.0258896	-0.637854	0.523572	0.999999	TBC1D31	123093640	123093660	0.893321
265343	ENSG00000112232	6	-	0.0556615	0.637873	0.523581	0.999999	KHDRBS2	62285858	62286227	-1.61683
489915	ENSG00000140471	15	-	-0.0186295	-0.637839	0.523582	0.999999	LINS1	100572203	100573300	2.31082
636103	ENSG00000205560	22	-	-0.056353	-0.637895	0.523583	0.999999	CPT1B	50576638	50576706	-1.99584
291130	ENSG00000136205	7	-	0.0341114	0.637831	0.523587	0.999999	TNS3	47439487	47439642	-0.493883
638183	ENSG00000182220	X	+	0.046574	0.637829	0.523587	0.999999	ATP6AP2	40598936	40599018	-2.09863
594502	ENSG00000197372	19	-	-0.0476041	-0.637834	0.523591	0.999999	ZNF675	23656722	23656822	-1.8589
378875	ENSG00000078124	11	+	0.0440085	0.637819	0.523596	0.999999	ACER3	76959077	76959200	-2.21103
203764	ENSG00000164074	4	+	-0.0294211	-0.637818	0.523597	0.999999	ABHD18	127965506	127965606	-0.417807
250799	ENSG00000137200	6	+	-0.0212036	-0.637813	0.523599	0.999999	CMTR1	37475321	37475412	1.02284
393308	ENSG00000068831	11	-	0.0376145	0.637807	0.523602	0.999999	RASGRP2	64735665	64735902	-1.08232
329130	ENSG00000136938	9	+	-0.0274796	-0.637818	0.523602	0.999999	ANP32B	98012421	98012472	1.75358
323051	ENSG00000178209	8	-	0.0290419	0.637804	0.523604	0.999999	PLEC	143939350	143939590	0.338553
141808	ENSG00000068784	2	-	0.017839	0.637806	0.523604	0.999999	SRBD1	45599449	45599835	1.89966
642064	ENSG00000102409	X	+	0.0275616	0.63784	0.523608	0.999999	BEX4	103216149	103217099	2.52869
604601	ENSG00000225479	20	+	-0.0579373	-0.63781	0.523628	0.999999	PLCB1-IT1	8248704	8248724	-1.88469
107848	ENSG00000162747	1	-	-0.0368648	-0.637766	0.523632	0.999999	FCGR3B	161631139	161631158	4.21331
615747	ENSG00000124224	20	-	-0.0377331	-0.637759	0.523634	0.999999	PPP4R1L	58232688	58232776	-0.820242
175389	ENSG00000175166	3	+	-0.0196948	-0.637756	0.523635	0.999999	PSMD2	184307903	184307921	1.26281
377186	ENSG00000110075	11	+	-0.0133356	-0.637755	0.523635	0.999999	PPP6R3	68554221	68554257	3.07449
330596	ENSG00000148187	9	+	-0.0350849	-0.63776	0.523635	0.999999	MRRF	122264926	122264938	-1.20542
370683	ENSG00000135372	11	+	0.0251027	0.637746	0.523642	0.999999	NAT10	34118396	34118503	0.0711763
211284	ENSG00000132466	4	-	0.0219504	0.637744	0.523642	0.999999	ANKRD17	73078642	73078890	1.09772
632146	ENSG00000183765	22	-	-0.049596	-0.637744	0.523646	0.999999	CHEK2	28696901	28696901	-2.39083
141361	ENSG00000138050	2	-	-0.0364813	-0.637742	0.523647	0.999999	THUMPD2	39736307	39736609	-0.991326
369763	ENSG00000109854	11	+	0.0242605	0.637738	0.523651	0.999999	HTATIP2	20367282	20367513	0.447901
629251	ENSG00000186951	22	+	0.0448079	0.637734	0.523656	0.999999	PPARA	46220015	46220657	-2.14005
304016	ENSG00000104660	8	+	0.0339448	0.637724	0.523661	0.999999	LEPROTL1	30104734	30104991	-0.686213
612183	ENSG00000101343	20	-	0.0138017	0.637719	0.523663	0.999999	CRNKL1	20039609	20039848	2.90798
314636	ENSG00000104695	8	-	0.0216833	0.637718	0.523663	0.999999	PPP2CB	30791197	30791280	0.947153
507285	ENSG00000008710	16	-	-0.0422418	-0.637706	0.523669	0.999999	PKD1	2105865	2106024	-2.5582
353062	ENSG00000077150	10	+	-0.031244	-0.637697	0.523674	0.999999	NFKB2	102399927	102400061	-0.644675
289512	ENSG00000196295	7	-	-0.0363305	-0.637694	0.523674	0.999999	GARS-DT	30516975	30517205	-1.0717
654985	ENSG00000067646	Y	+	0.0306505	0.6377	0.523679	0.999999	ZFY	2953909	2953997	-2.09436
260984	ENSG00000204560	6	-	-0.0181178	-0.637685	0.523684	0.999999	DHX16	30665479	30665733	1.47344
297030	ENSG00000128512	7	-	-0.0295535	-0.637665	0.523694	0.999999	DOCK4	112004048	112004131	0.889255
475603	ENSG00000136381	15	+	-0.0272271	-0.637651	0.523705	0.999999	IREB2	78488337	78488646	-0.100114
117685	ENSG00000115760	2	+	0.013356	0.637642	0.523708	0.999999	BIRC6	32507980	32508259	3.2344
227957	ENSG00000113119	5	+	0.0323592	0.637613	0.52373	0.999999	TMCO6	140641306	140641664	-0.661887
112649	ENSG00000162923	1	-	-0.0179311	-0.637609	0.523732	0.999999	WDR26	224401020	224401069	3.18607
550165	ENSG00000136450	17	-	-0.016001	-0.637619	0.523735	0.999999	SRSF1	58004849	58004922	3.30371
456280	ENSG00000197102	14	+	0.0184505	0.637586	0.523744	0.999999	DYNC1H1	102009843	102010086	1.80139
210057	ENSG00000075539	4	-	-0.0157347	-0.637582	0.523747	0.999999	FRYL	48527477	48527653	2.06411
470140	ENSG00000166140	15	+	0.0263972	0.637576	0.523753	0.999999	ZFYVE19	40808379	40808918	0.232414
275053	ENSG00000105778	7	+	-0.0175071	-0.637575	0.523754	0.999999	AVL9	32552251	32552295	1.40558
413440	ENSG00000127720	12	+	0.0297309	0.637578	0.523754	0.999999	METTL25	82430893	82430987	0.0621914
177806	ENSG00000125037	3	-	0.0279211	0.63758	0.523756	0.999999	EMC3	9977029	9977050	2.56626
594518	ENSG00000196172	19	-	-0.0511632	-0.637581	0.523767	0.999999	ZNF681	23754823	23754897	-1.86795
423984	ENSG00000139116	12	-	-0.0372821	-0.637548	0.523771	0.999999	KIF21A	39331690	39331791	-0.767439
361724	ENSG00000223482	10	-	-0.052341	-0.637551	0.523771	0.999999	NUTM2A-AS1	87325044	87325108	-1.42029
576049	ENSG00000166398	19	+	-0.0425364	-0.637542	0.523777	0.999999	KIAA0355	34254597	34254614	-2.05184
138811	ENSG00000197872	2	-	-0.014264	-0.637542	0.523779	0.999999	FAM49A	16623864	16624019	3.06098
451879	ENSG00000100714	14	+	-0.0279187	-0.637515	0.523792	0.999999	MTHFD1	64415436	64415494	-0.190638
479752	ENSG00000166912	15	-	0.0248601	0.637512	0.523795	0.999999	MTMR10	30947054	30947129	0.256688
263136	ENSG00000112053	6	-	-0.0500658	-0.637507	0.5238	0.999999	SLC26A8	35943521	35943694	-1.90297
88336	ENSG00000008128	1	-	0.0304479	0.63751	0.523801	0.999999	CDK11A	1719328	1719357	0.290824
93025	ENSG00000116350	1	-	0.0286405	0.637502	0.523803	0.999999	SRSF4	29159552	29159863	-0.528361
398280	ENSG00000087053	11	-	-0.0314165	-0.637493	0.523809	0.999999	MTMR2	95865601	95865625	-0.671306
634305	ENSG00000100242	22	-	-0.0198044	-0.637472	0.52382	0.999999	SUN2	38742439	38742481	2.44548
194525	ENSG00000061938	3	-	0.0464924	0.637465	0.523825	0.999999	TNK2	195895246	195895561	-2.78862
158529	ENSG00000144504	2	-	0.0410678	0.637445	0.523838	0.999999	ANKMY1	240525850	240526228	-1.75133
574241	ENSG00000099308	19	+	-0.0328397	-0.637444	0.523839	0.999999	MAST3	18137355	18137361	-0.215603
654605	ENSG00000013563	X	-	0.0268318	0.637444	0.523841	0.999999	DNASE1L1	154403597	154403622	0.322573
313910	ENSG00000197217	8	-	-0.0148738	-0.637429	0.523849	0.999999	ENTPD4	23442007	23442066	1.99664
497220	ENSG00000149923	16	+	0.0180663	0.637399	0.523871	0.999999	PPP4C	30085042	30085318	2.4572
130083	ENSG00000138434	2	+	-0.0172699	-0.637392	0.523872	0.999999	ITPRID2	181909899	181909971	2.037
455744	ENSG00000100811	14	+	0.0137379	0.637398	0.523874	0.999999	YY1	100276579	100276648	3.30931
587325	ENSG00000104964	19	-	0.0266684	0.637391	0.523875	0.999999	AES	3052910	3052982	0.696518
632813	ENSG00000133422	22	-	-0.0309294	-0.637388	0.523876	0.999999	MORC2	30932889	30932894	-0.687366
105264	ENSG00000143549	1	-	0.0222269	0.637383	0.523878	0.999999	TPM3	154171413	154171488	1.20093
540441	ENSG00000141506	17	-	0.0255546	0.637379	0.52388	0.999999	PIK3R5	8880641	8880650	0.424228
531702	ENSG00000265148	17	+	0.0310229	0.637386	0.523881	0.999999	TSPOAP1-AS1	58351735	58351743	-0.478345
61572	ENSG00000048707	1	+	0.0293285	0.637374	0.523882	0.999999	VPS13D	12506908	12506972	0.0515206
626823	ENSG00000100150	22	+	-0.0401738	-0.637374	0.523883	0.999999	DEPDC5	31893752	31894902	-1.65344
304184	ENSG00000165392	8	+	0.0256905	0.637371	0.523887	0.999999	WRN	31167022	31167230	0.186609
181805	ENSG00000010256	3	-	-0.0199937	-0.637338	0.523909	0.999999	UQCRC1	48601406	48601425	1.56873
147014	ENSG00000158411	2	-	0.0382809	0.637339	0.523909	0.999999	MITD1	99171430	99171509	-1.26225
160023	ENSG00000214021	3	+	0.0468542	0.637336	0.52391	0.999999	TTLL3	9808086	9808138	-2.02641
442098	ENSG00000121390	13	-	0.0287377	0.637337	0.523911	0.999999	PSPC1	19702500	19702870	-0.853668
587946	ENSG00000142002	19	-	-0.0366563	-0.637325	0.523915	0.999999	DPP9	4679835	4679836	-1.24649
372017	ENSG00000134574	11	+	-0.0379943	-0.637325	0.523917	0.999999	DDB2	47215045	47215057	-1.44045
582240	ENSG00000142534	19	+	0.0207047	0.637326	0.523918	0.999999	RPS11	49497283	49497325	6.92198
141539	ENSG00000115970	2	-	-0.0287897	-0.637316	0.523921	0.999999	THADA	43279765	43279896	-0.347083
407879	ENSG00000135451	12	+	0.0599177	0.637313	0.523936	0.999999	TROAP	49324366	49324380	-1.12926
634283	ENSG00000100242	22	-	-0.0287346	-0.637293	0.523937	0.999999	SUN2	38734725	38734735	0.587816
164153	ENSG00000160796	3	+	-0.027212	-0.637291	0.523937	0.999999	NBEAL2	46996954	46997046	1.17379
189640	ENSG00000118007	3	-	0.0163653	0.637281	0.523944	0.999999	STAG1	136433556	136433659	1.8872
572602	ENSG00000123146	19	+	-0.0212582	-0.637274	0.523949	0.999999	ADGRE5	14397917	14397935	2.54214
510885	ENSG00000248124	16	-	-0.0245178	-0.637276	0.523951	0.999999	RRN3P1	21807738	21808816	1.00997
184001	ENSG00000113812	3	-	0.0194626	0.637273	0.523952	0.999999	ACTR8	53873069	53873127	0.973696
489007	ENSG00000140521	15	-	-0.0194723	-0.637262	0.523956	0.999999	POLG	89319268	89319337	1.23175
244431	ENSG00000213347	5	-	0.0438141	0.63726	0.523962	0.999999	MXD3	177310426	177310540	-1.88
378820	ENSG00000158636	11	+	-0.0230145	-0.637236	0.523974	0.999999	EMSY	76537795	76537950	0.454373
453725	ENSG00000119650	14	+	0.0464662	0.637247	0.523975	0.999999	IFT43	76082617	76082625	-2.03631
528619	ENSG00000067596	17	+	-0.0157874	-0.637235	0.523976	0.999999	DHX8	43483966	43484139	1.84965
398078	ENSG00000166012	11	-	-0.0266002	-0.637219	0.523984	0.999999	TAF1D	93737064	93737088	0.9364
173391	ENSG00000113810	3	+	-0.029465	-0.637216	0.523986	0.999999	SMC4	160404359	160404377	-0.0539036
243075	ENSG00000170271	5	-	0.11089	0.637219	0.523987	0.999999	FAXDC2	154822470	154822471	-2.50963
618783	ENSG00000157601	21	+	0.0777455	0.637212	0.52399	0.999999	MX1	41431714	41432030	-0.323035
142741	ENSG00000138035	2	-	0.0317653	0.637205	0.523994	0.999999	PNPT1	55654900	55654953	-0.220205
203424	ENSG00000138688	4	+	-0.0139427	-0.637198	0.523997	0.999999	KIAA1109	122229931	122230211	3.33977
245642	ENSG00000131446	5	-	0.0256925	0.637197	0.523999	0.999999	MGAT1	180795430	180795655	0.388264
210772	ENSG00000145241	4	-	0.0271546	0.637194	0.524003	0.999999	CENPC	67474888	67474978	0.154326
483919	ENSG00000181827	15	-	0.0376811	0.637199	0.524003	0.999999	RFX7	56144436	56144483	-1.0828
438487	ENSG00000023516	13	+	-0.0218647	-0.637197	0.524006	0.999999	AKAP11	42292385	42292501	1.20263
392522	ENSG00000089597	11	-	0.0176167	0.637183	0.524009	0.999999	GANAB	62625781	62625924	1.82173
245768	ENSG00000204628	5	-	-0.0366119	-0.637181	0.524009	0.999999	RACK1	181238664	181239037	0.451129
345348	ENSG00000108021	10	+	-0.0209643	-0.63718	0.52401	0.999999	FAM208B	5699493	5699737	0.892682
498911	ENSG00000155393	16	+	-0.0449947	-0.637168	0.524021	0.999999	HEATR3	50069245	50069289	-2.34163
595876	ENSG00000120784	19	-	-0.0348067	-0.637165	0.524025	0.999999	ZFP30	37643265	37643329	-0.578478
608063	ENSG00000166913	20	+	-0.01148	-0.637159	0.524026	0.999999	YWHAB	44904968	44905079	4.746
292694	ENSG00000049541	7	-	-0.023482	-0.637154	0.524031	0.999999	RFC2	74237408	74237442	0.426667
415254	ENSG00000136051	12	+	-0.0140794	-0.637135	0.524039	0.999999	WASHC4	105164111	105164307	3.99209
359753	ENSG00000151150	10	-	-0.0301814	-0.637128	0.524043	0.999999	ANK3	60055833	60055999	0.164998
564605	ENSG00000153391	18	-	0.0298611	0.637131	0.524047	0.999999	INO80C	35479331	35479411	-0.214012
316419	ENSG00000035681	8	-	0.0186086	0.63712	0.524048	0.999999	NSMAF	58589522	58589558	1.44449
295397	ENSG00000078319	7	-	-0.0251347	-0.637144	0.524051	0.999999	PMS2P1	100330182	100330284	0.388907
320630	ENSG00000189376	8	-	-0.0414549	-0.637129	0.524058	0.999999	C8orf76	123239145	123239386	-1.5786
158787	ENSG00000115687	2	-	-0.025475	-0.637105	0.52406	0.999999	PASK	241108167	241108300	0.902393
504095	ENSG00000230989	16	+	0.0219947	0.637115	0.524064	0.999999	HSBP1	83811504	83811667	1.95076
529168	ENSG00000184922	17	+	-0.0262909	-0.637091	0.524068	0.999999	FMNL1	45241129	45241230	1.07078
476178	ENSG00000259429	15	+	0.0516542	0.637115	0.52407	0.999999	UBE2Q2P2	82414601	82414680	-2.13233
299019	ENSG00000006459	7	-	-0.0134342	-0.637084	0.524075	0.999999	KDM7A	140111095	140111184	2.91333
101059	ENSG00000197780	1	-	0.0313632	0.637102	0.524076	0.999999	TAF13	109062486	109063072	0.154652
410394	ENSG00000229117	12	+	-0.0351992	-0.637082	0.52408	0.999999	RPL41	56116781	56116799	2.71012
147025	ENSG00000158411	2	-	-0.0318894	-0.637076	0.524081	0.999999	MITD1	99180963	99181034	-0.207011
267154	ENSG00000123552	6	-	-0.0348511	-0.637074	0.524081	0.999999	USP45	99482866	99482883	-0.615862
429449	ENSG00000174206	12	-	-0.0403324	-0.637083	0.524085	0.999999	C12orf66	64221497	64221698	-1.83721
558559	ENSG00000101782	18	+	-0.0309535	-0.637065	0.524086	0.999999	RIOK3	23466135	23466168	4.09397
590510	ENSG00000130733	19	-	-0.0436277	-0.637066	0.524087	0.999999	YIPF2	10923618	10923677	-2.06437
140820	ENSG00000008869	2	-	-0.0143455	-0.63706	0.524089	0.999999	HEATR5B	37027923	37028174	2.34535
449968	ENSG00000185246	14	+	0.0298399	0.637061	0.524089	0.999999	PRPF39	45109894	45109993	-0.16741
552872	ENSG00000133195	17	-	0.0333928	0.637059	0.524091	0.999999	SLC39A11	72849786	72849804	-0.674925
449267	ENSG00000100852	14	+	-0.0303574	-0.637052	0.524095	0.999999	ARHGAP5	32094229	32094230	0.29478
583747	ENSG00000196417	19	+	-0.0670499	-0.637086	0.524099	0.999999	ZNF765	53397943	53398030	-1.91533
331524	ENSG00000148339	9	+	0.0190614	0.637052	0.524099	0.999999	SLC25A25	128107648	128109244	1.88217
379332	ENSG00000171204	11	+	-0.038345	-0.63705	0.524099	0.999999	TMEM126B	85636160	85636210	-0.569944
360328	ENSG00000079332	10	-	-0.0309117	-0.637044	0.524102	0.999999	SAR1A	70167422	70167525	-0.824659
391976	ENSG00000167986	11	-	-0.0184421	-0.637037	0.524103	0.999999	DDB1	61329958	61330074	2.85072
457421	ENSG00000182809	14	+	-0.0492327	-0.637037	0.524116	0.999999	CRIP2	105479586	105479694	-2.07727
486318	ENSG00000137817	15	-	-0.0434577	-0.637017	0.524116	0.999999	PARP6	72250955	72250957	-2.3509
314715	ENSG00000172728	8	-	0.0496884	0.63702	0.524119	0.999999	FUT10	33453382	33453510	-1.34285
303812	ENSG00000134014	8	+	0.0182127	0.637014	0.524119	0.999999	ELP3	28132278	28132404	1.43569
341408	ENSG00000106948	9	-	-0.0237659	-0.637011	0.524121	0.999999	AKNA	114359896	114360062	1.63328
352789	ENSG00000107816	10	+	0.0371599	0.637027	0.524122	0.999999	LZTS2	101002497	101002946	-1.30779
331406	ENSG00000136807	9	+	0.0237268	0.63701	0.524128	0.999999	CDK9	127786074	127786240	0.268635
621339	ENSG00000142207	21	-	-0.0304628	-0.636994	0.524132	0.999999	URB1	32344570	32344756	-0.449475
129027	ENSG00000115827	2	+	-0.0316323	-0.636989	0.524137	0.999999	DCAF17	171458070	171458075	-0.560947
483349	ENSG00000104093	15	-	-0.0187969	-0.636975	0.524143	0.999999	DMXL2	51576056	51576181	2.38263
465622	ENSG00000066427	14	-	0.0297669	0.636977	0.524143	0.999999	ATXN3	92106536	92106562	-0.346864
645562	ENSG00000071859	X	+	-0.0221026	-0.636978	0.524145	0.999999	FAM50A	154449221	154449297	0.905044
269275	ENSG00000093134	6	-	0.0244039	0.636966	0.524152	0.999999	VNN3	132728912	132728933	2.21189
320919	ENSG00000164961	8	-	0.0159427	0.636961	0.524154	0.999999	WASHC5	125067592	125067719	1.85603
345672	ENSG00000165629	10	+	0.0232515	0.636957	0.52416	0.999999	ATP5F1C	7798990	7799194	3.07939
176513	ENSG00000198836	3	+	0.0192092	0.636933	0.52417	0.999999	OPA1	193648070	193648134	1.66121
559635	ENSG00000150477	18	+	-0.0322024	-0.636939	0.52417	0.999999	KIAA1328	37222308	37223678	-0.496544
284849	ENSG00000257743	7	+	-0.0444711	-0.636926	0.524176	0.999999	MGAM2	142140802	142140933	-0.956838
309293	ENSG00000104412	8	+	0.0301383	0.63692	0.524183	0.999999	EMC2	108455903	108455930	0.0497654
489224	ENSG00000157823	15	-	0.0468595	0.636905	0.524195	0.999999	AP3S2	89878265	89878300	-2.29965
312700	ENSG00000164733	8	-	0.0192597	0.636895	0.524195	0.999999	CTSB	11847117	11847168	4.68458
332284	ENSG00000119383	9	+	0.0266763	0.636891	0.5242	0.999999	PTPA	129136471	129136496	0.432442
111104	ENSG00000158711	1	-	0.0365484	0.636896	0.524202	0.999999	ELK4	205631632	205631893	-1.23404
384892	ENSG00000023191	11	-	0.0230341	0.636881	0.524205	0.999999	RNH1	500635	500654	1.09295
516469	ENSG00000157350	16	-	0.0307474	0.636888	0.524206	0.999999	ST3GAL2	70400696	70401094	-0.0332498
262575	ENSG00000227057	6	-	-0.0326696	-0.63688	0.524207	0.999999	WDR46	33280912	33280915	-0.923251
85601	ENSG00000143761	1	+	0.0224551	0.63688	0.524207	0.999999	ARF1	228082730	228082740	2.08249
565496	ENSG00000265681	18	-	-0.0460583	-0.63687	0.524214	0.999999	RPL17	49492275	49492305	-1.55634
249300	ENSG00000204351	6	+	0.0423301	0.636865	0.524215	0.999999	SKIV2L	31962815	31962984	-2.26937
162771	ENSG00000157036	3	+	-0.033536	-0.636865	0.524217	0.999999	EXOG	38500090	38500164	-0.649357
555460	ENSG00000167302	17	-	-0.0290213	-0.636864	0.524217	0.999999	TEPSIN	81238133	81238159	-0.244668
84963	ENSG00000154305	1	+	0.0155293	0.636862	0.524217	0.999999	MIA3	222654662	222654793	2.33009
399046	ENSG00000149308	11	-	-0.016522	-0.63684	0.524233	0.999999	NPAT	108176246	108176374	2.17531
558418	ENSG00000101752	18	+	0.0157254	0.636826	0.524243	0.999999	MIB1	21815616	21815813	2.10118
451768	ENSG00000054654	14	+	0.0172778	0.636815	0.524246	0.999999	SYNE2	64101932	64101985	2.74434
244695	ENSG00000146067	5	-	0.0383535	0.636808	0.524253	0.999999	FAM193B	177519792	177519930	-1.25869
465309	ENSG00000100784	14	-	-0.0179466	-0.636793	0.524264	0.999999	RPS6KA5	90923113	90923196	2.14044
566548	ENSG00000197563	18	-	-0.0264717	-0.636787	0.524265	0.999999	PIGN	62157129	62157155	0.139232
214770	ENSG00000145349	4	-	-0.0231114	-0.636783	0.524269	0.999999	CAMK2D	113517644	113517657	0.641529
554105	ENSG00000167881	17	-	0.0208524	0.636782	0.52427	0.999999	SRP68	76064038	76064127	0.865417
470187	ENSG00000166145	15	+	0.0482755	0.636784	0.524271	0.999999	SPINT1	40853874	40853881	-2.23232
444067	ENSG00000123200	13	-	0.0145186	0.636782	0.524271	0.999999	ZC3H13	45985297	45985761	2.87178
509336	ENSG00000122299	16	-	-0.0221352	-0.636766	0.52428	0.999999	ZC3H7A	11776452	11776520	0.718012
229178	ENSG00000113716	5	+	0.0244516	0.636755	0.524289	0.999999	HMGXB3	150040824	150040879	-0.010562
522649	ENSG00000006695	17	+	-0.0433164	-0.636761	0.524293	0.999999	COX10	14077057	14077322	-2.47179
496970	ENSG00000013364	16	+	-0.0175174	-0.636734	0.5243	0.999999	MVP	29830975	29831035	2.92463
436561	ENSG00000177084	12	-	-0.0317808	-0.636728	0.524304	0.999999	POLE	132672627	132672839	-0.599561
505234	ENSG00000197912	16	+	-0.0252753	-0.636724	0.524306	0.999999	SPG7	89544726	89544745	0.207537
306787	ENSG00000104218	8	+	-0.0291731	-0.636724	0.524308	0.999999	CSPP1	67111972	67112065	-0.119284
77794	ENSG00000160785	1	+	-0.0274855	-0.636721	0.524319	0.999999	SLC25A44	156194089	156194247	0.299684
481979	ENSG00000166762	15	-	-0.0479364	-0.636729	0.524322	0.999999	CATSPER2	43628503	43630561	-1.55617
195038	ENSG00000145016	3	-	-0.0300818	-0.636701	0.524323	0.999999	RUBCN	197705092	197705175	-0.167485
74498	ENSG00000226067	1	+	-0.0419735	-0.636714	0.524331	0.999999	LINC00623	120952626	120952785	-1.72315
323099	ENSG00000178685	8	-	-0.0333336	-0.636687	0.524332	0.999999	PARP10	143985891	143985907	-0.751803
173774	ENSG00000173890	3	+	-0.0498182	-0.636685	0.524337	0.999999	GPR160	170038138	170038198	-2.5797
437466	ENSG00000122034	13	+	-0.0199276	-0.63668	0.524339	0.999999	GTF3A	27434139	27434150	2.02369
105730	ENSG00000177628	1	-	-0.0261059	-0.636671	0.524344	0.999999	GBA	155236289	155236395	0.349101
483113	ENSG00000092439	15	-	0.0151775	0.636657	0.52435	0.999999	TRPM7	50560293	50561639	3.05702
613566	ENSG00000214078	20	-	-0.0176755	-0.636656	0.524352	0.999999	CPNE1	35626159	35626251	2.39116
622202	ENSG00000185658	21	-	0.0160216	0.636654	0.524352	0.999999	BRWD1	39296265	39296363	2.47007
147309	ENSG00000163162	2	-	0.0158087	0.63666	0.524354	0.999999	RNF149	101286178	101286503	3.71487
321261	ENSG00000153310	8	-	-0.0129807	-0.63665	0.524355	0.999999	FAM49B	129849327	129849369	4.281
488996	ENSG00000140521	15	-	-0.0202482	-0.636645	0.524358	0.999999	POLG	89317472	89317476	1.06172
416819	ENSG00000151176	12	+	-0.0445748	-0.636652	0.52436	0.999999	PLBD2	113386937	113387089	-1.56602
165709	ENSG00000114841	3	+	-0.0262102	-0.636638	0.524362	0.999999	DNAH1	52383860	52384031	0.163485
120325	ENSG00000143995	2	+	-0.0521254	-0.636634	0.524372	0.999999	MEIS1	66568667	66568714	-1.60251
390930	ENSG00000030066	11	-	0.0194667	0.636613	0.524379	0.999999	NUP160	47839946	47840065	0.994884
560447	ENSG00000166845	18	+	0.0390001	0.63661	0.524387	0.999999	C18orf54	54361643	54361891	-1.11248
160519	ENSG00000197548	3	+	0.0174906	0.6366	0.524388	0.999999	ATG7	11306996	11307008	1.99607
161109	ENSG00000224660	3	+	-0.0328648	-0.636597	0.524401	0.999999	SH3BP5-AS1	15264296	15264493	-0.311723
603463	ENSG00000173480	19	-	-0.0265572	-0.636593	0.524405	0.999999	ZNF417	57915338	57915531	0.254093
94679	ENSG00000204084	1	-	-0.0298111	-0.636566	0.524411	0.999999	INPP5B	37931673	37931749	-0.47797
278057	ENSG00000263001	7	+	-0.0210739	-0.636565	0.524411	0.999999	GTF2I	74733923	74733981	1.42058
345406	ENSG00000134452	10	+	-0.0177549	-0.636562	0.524413	0.999999	FBH1	5910955	5911128	1.48888
222313	ENSG00000145740	5	+	0.0189052	0.636564	0.524413	0.999999	SLC30A5	69128004	69128132	1.38071
154797	ENSG00000240344	2	-	-0.0472397	-0.636559	0.524417	0.999999	PPIL3	200885368	200885697	-1.85501
546578	ENSG00000131473	17	-	0.0169678	0.636542	0.524426	0.999999	ACLY	41869043	41869125	2.32547
426880	ENSG00000139626	12	-	-0.0184798	-0.63654	0.524427	0.999999	ITGB7	53192330	53192488	2.07383
357631	ENSG00000107890	10	-	0.0410001	0.636539	0.524429	0.999999	ANKRD26	27028852	27028945	-1.35614
514805	ENSG00000125107	16	-	0.0137592	0.636533	0.52443	0.999999	CNOT1	58574609	58574716	3.02495
636074	ENSG00000177989	22	-	-0.0347934	-0.636539	0.524432	0.999999	ODF3B	50531296	50531341	-0.436425
636996	ENSG00000046651	X	+	0.0236496	0.63653	0.524434	0.999999	OFD1	13768718	13768785	0.741362
318615	ENSG00000205133	8	-	-0.0483116	-0.636524	0.524439	0.999999	TRIQK	92964985	92965488	-2.04107
434729	ENSG00000089154	12	-	-0.0249991	-0.636519	0.52444	0.999999	GCN1	120149922	120150043	0.0660616
587174	ENSG00000176619	19	-	-0.039738	-0.636522	0.524443	0.999999	LMNB2	2434788	2434913	-2.00525
261144	ENSG00000204536	6	-	0.0429564	0.636517	0.524444	0.999999	CCHCR1	31145188	31145302	-2.0444
431956	ENSG00000111647	12	-	-0.0184235	-0.636515	0.524444	0.999999	UHRF1BP1L	100142592	100142824	1.58723
588997	ENSG00000171105	19	-	0.0327625	0.636518	0.524445	0.999999	INSR	7116627	7117410	-0.404913
520800	ENSG00000167842	17	+	-0.0188054	-0.636523	0.524448	0.999999	MIS12	5489238	5490737	3.16309
547933	ENSG00000005961	17	-	-0.0578992	-0.636504	0.524451	0.999999	ITGA2B	44380600	44380645	-0.160819
341801	ENSG00000056558	9	-	-0.0236521	-0.636518	0.524451	0.999999	TRAF1	120911336	120911513	0.940301
626946	ENSG00000100225	22	+	-0.0286419	-0.636506	0.524452	0.999999	FBXO7	32491114	32491181	6.31055
365615	ENSG00000165752	10	-	-0.0419473	-0.636507	0.524454	0.999999	STK32C	132225233	132225336	-1.47381
561071	ENSG00000134444	18	+	-0.0156209	-0.636494	0.524456	0.999999	RELCH	62261611	62261658	2.17332
182371	ENSG00000172046	3	-	-0.0180138	-0.636493	0.524458	0.999999	USP19	49111500	49111813	1.64159
177750	ENSG00000156990	3	-	0.0317647	0.636493	0.524459	0.999999	RPUSD3	9841736	9841853	-0.662909
262953	ENSG00000064995	6	-	-0.0296677	-0.636509	0.524462	0.999999	TAF11	34879626	34879736	-0.18908
342007	ENSG00000136940	9	-	-0.0280174	-0.636503	0.524464	0.999999	PDCL	122828471	122828631	-0.24897
180744	ENSG00000163812	3	-	-0.0206933	-0.636487	0.524464	0.999999	ZDHHC3	44945168	44945196	1.03946
246145	ENSG00000112739	6	+	0.0318389	0.636478	0.524468	0.999999	PRPF4B	4044024	4044226	-0.793827
531339	ENSG00000108924	17	+	0.0685448	0.636564	0.52447	0.999999	HLF	55321420	55322989	-2.42711
531341	ENSG00000108924	17	+	-0.0685448	-0.636564	0.52447	0.999999	HLF	55323536	55325065	-2.4299
296136	ENSG00000105821	7	-	-0.0253004	-0.636467	0.524475	0.999999	DNAJC2	103316830	103317014	0.551152
117834	ENSG00000049323	2	+	-0.0518867	-0.636451	0.524485	0.999999	LTBP1	33365333	33365503	-0.850724
359209	ENSG00000204161	10	-	-0.0521026	-0.636452	0.524488	0.999999	TMEM273	49188360	49188376	-1.48139
575016	ENSG00000256229	19	+	0.0430842	0.63647	0.524491	0.999999	ZNF486	20188399	20188776	-1.31972
292141	ENSG00000229180	7	-	-0.0417706	-0.636445	0.524492	0.999999	AC006001.3	66545601	66545686	-1.65211
65908	ENSG00000127603	1	+	0.0136971	0.636427	0.524499	0.999999	MACF1	39284333	39284428	3.7191
502943	ENSG00000189091	16	+	-0.0174669	-0.636422	0.524504	0.999999	SF3B3	70523893	70523928	1.39365
456909	ENSG00000100711	14	+	-0.0299439	-0.636428	0.524508	0.999999	ZFYVE21	103727746	103727897	-0.310655
435776	ENSG00000139697	12	-	0.0156252	0.636412	0.524511	0.999999	SBNO1	123315548	123315660	1.92477
630934	ENSG00000241973	22	-	-0.033363	-0.636388	0.524525	0.999999	PI4KA	20709998	20710698	-0.731521
191127	ENSG00000174953	3	-	0.0193323	0.636382	0.52453	0.999999	DHX36	154283219	154283271	1.33024
256644	ENSG00000112419	6	+	-0.022533	-0.636381	0.524533	0.999999	PHACTR2	143753754	143753912	0.891727
525879	ENSG00000185158	17	+	-0.026719	-0.636374	0.524536	0.999999	LRRC37B	32031396	32031458	0.150401
207630	ENSG00000109736	4	-	0.0344714	0.636374	0.524537	0.999999	MFSD10	2930583	2930602	-0.887926
141327	ENSG00000011566	2	-	0.0387179	0.636371	0.524538	0.999999	MAP4K3	39293230	39293242	-1.26648
639328	ENSG00000094631	X	+	0.0224701	0.636364	0.524541	0.999999	HDAC6	48802938	48802999	0.807341
63309	ENSG00000133226	1	+	0.0219134	0.636362	0.524543	0.999999	SRRM1	24649971	24649987	0.916551
375625	ENSG00000213445	11	+	0.0195571	0.63635	0.524552	0.999999	SIPA1	65650138	65650192	2.04274
545081	ENSG00000275066	17	-	-0.0168267	-0.636347	0.524553	0.999999	SYNRG	37585325	37585341	1.69227
613814	ENSG00000101082	20	-	0.0197819	0.63636	0.524553	0.999999	SLA2	36645882	36646216	2.09272
373077	ENSG00000166900	11	+	0.0290495	0.63633	0.524566	0.999999	STX3	59802707	59802708	0.00821429
451503	ENSG00000139974	14	+	0.0447966	0.636318	0.524573	0.999999	SLC38A6	61052631	61052985	-1.89973
503461	ENSG00000186187	16	+	-0.0445581	-0.636326	0.524576	0.999999	ZNRF1	75107838	75108004	-1.59539
424526	ENSG00000134294	12	-	-0.0169089	-0.636298	0.524585	0.999999	SLC38A2	46364554	46364556	2.245
168291	ENSG00000170017	3	+	-0.0279229	-0.636296	0.524588	0.999999	ALCAM	105540058	105540102	0.416473
150460	ENSG00000115145	2	-	-0.0312973	-0.636285	0.524596	0.999999	STAM2	152126004	152126225	-0.944765
375662	ENSG00000172977	11	+	-0.0262239	-0.63627	0.524604	0.999999	KAT5	65713665	65713665	-0.0280942
333824	ENSG00000165688	9	+	-0.0402043	-0.636262	0.524611	0.999999	PMPCA	136416905	136416950	-1.93724
219469	ENSG00000150753	5	+	0.018078	0.636259	0.524611	0.999999	CCT5	10264926	10265011	1.58524
151057	ENSG00000197635	2	-	-0.0276842	-0.636244	0.52462	0.999999	DPP4	162017108	162017155	0.625612
104875	ENSG00000143546	1	-	-0.0467199	-0.636257	0.524624	0.999999	S100A8	153390977	153391040	2.63008
367652	ENSG00000167325	11	+	0.0214214	0.636232	0.524629	0.999999	RRM1	4111975	4112062	0.882639
170575	ENSG00000163913	3	+	-0.042845	-0.636221	0.524635	0.999999	IFT122	129506409	129506549	-1.68786
271480	ENSG00000026652	6	-	-0.0349909	-0.636226	0.524636	0.999999	AGPAT4	161149205	161149255	-0.584869
315366	ENSG00000029534	8	-	0.056796	0.636214	0.524639	0.999999	ANK1	41706180	41706241	0.279973
339391	ENSG00000198000	9	-	-0.0248033	-0.636199	0.524648	0.999999	NOL8	92318618	92318668	0.416973
241544	ENSG00000131504	5	-	-0.0290543	-0.636197	0.52465	0.999999	DIAPH1	141515055	141515072	0.667445
325557	ENSG00000213930	9	+	0.0264995	0.636197	0.524651	0.999999	GALT	34648457	34648486	0.0771581
366325	ENSG00000070047	11	+	-0.03029	-0.636194	0.524655	0.999999	PHRF1	610501	610666	-0.947619
72124	ENSG00000079335	1	+	0.0308674	0.636189	0.524657	0.999999	CDC14A	100480950	100481082	-0.329347
95072	ENSG00000049089	1	-	-0.0518866	-0.636191	0.524669	0.999999	COL9A2	40311093	40311146	-2.41966
524216	ENSG00000128487	17	+	0.0306001	0.636164	0.524672	0.999999	SPECC1	20232200	20232405	1.44629
631007	ENSG00000241973	22	-	0.0189363	0.636155	0.524677	0.999999	PI4KA	20804974	20805165	1.72554
372312	ENSG00000149177	11	+	0.0169965	0.636156	0.524678	0.999999	PTPRJ	48112747	48112983	4.59381
170294	ENSG00000058262	3	+	-0.0143955	-0.636148	0.524685	0.999999	SEC61A1	128067421	128067612	2.40409
300344	ENSG00000106617	7	-	-0.041778	-0.636145	0.524686	0.999999	PRKAG2	151564225	151564313	-1.84797
213131	ENSG00000138640	4	-	0.0338609	0.636139	0.524689	0.999999	FAM13A	88750446	88750608	0.115763
597053	ENSG00000123815	19	-	0.0344364	0.636138	0.524691	0.999999	COQ8B	40703541	40703622	-1.41618
497467	ENSG00000156858	16	+	-0.0258632	-0.636139	0.524691	0.999999	PRR14	30655502	30655592	0.249874
417302	ENSG00000022840	12	+	0.0495595	0.63613	0.524693	0.999999	RNF10	120563332	120563333	1.25561
481793	ENSG00000067369	15	-	-0.0249658	-0.636122	0.524699	0.999999	TP53BP1	43409010	43409096	0.132621
619271	ENSG00000241945	21	+	-0.0677453	-0.636154	0.5247	0.999999	PWP2	44107373	44107434	-2.22358
230753	ENSG00000134516	5	+	-0.01384	-0.636112	0.524705	0.999999	DOCK2	169985828	169985922	3.80242
255880	ENSG00000118507	6	+	0.0372484	0.636114	0.524708	0.999999	AKAP7	131283185	131283532	-0.335422
61494	ENSG00000048707	1	+	0.0152642	0.636106	0.524708	0.999999	VPS13D	12275825	12277120	3.45857
419044	ENSG00000183495	12	+	0.0340896	0.636104	0.524711	0.999999	EP400	132006700	132006877	-0.207526
438963	ENSG00000102531	13	+	0.018989	0.636104	0.524712	0.999999	FNDC3A	49138747	49138805	1.22028
541304	ENSG00000141027	17	-	0.0186404	0.6361	0.524712	0.999999	NCOR1	16039467	16039516	1.61134
494389	ENSG00000179889	16	+	0.0335558	0.636101	0.524713	0.999999	PDXDC1	15028967	15029805	-1.00288
316408	ENSG00000035681	8	-	0.0165056	0.636099	0.524714	0.999999	NSMAF	58585652	58585761	2.10586
353169	ENSG00000171206	10	+	-0.0198701	-0.636099	0.524715	0.999999	TRIM8	102653461	102653964	1.44004
610872	ENSG00000088833	20	-	0.0162256	0.636101	0.524715	0.999999	NSFL1C	1455871	1457090	2.52763
356811	ENSG00000065809	10	-	-0.0156604	-0.636096	0.524716	0.999999	FAM107B	14521876	14521893	3.18532
263655	ENSG00000184106	6	-	-0.0505818	-0.636126	0.524725	0.999999	TREML3P	41217653	41217947	-0.734416
112905	ENSG00000143799	1	-	-0.0170144	-0.636077	0.52473	0.999999	PARP1	226388656	226388697	2.0112
586285	ENSG00000070423	19	-	-0.0442502	-0.636079	0.524733	0.999999	RNF126	661356	661402	-2.09922
533295	ENSG00000196704	17	+	-0.0181498	-0.636067	0.524736	0.999999	AMZ2	68256814	68256926	1.76437
614319	ENSG00000124177	20	-	-0.015574	-0.636061	0.524739	0.999999	CHD6	41533156	41533285	2.06697
188053	ENSG00000175455	3	-	-0.0216811	-0.636058	0.524741	0.999999	CCDC14	123947013	123947057	1.00361
86141	ENSG00000226758	1	+	-0.0616353	-0.636111	0.524745	0.999999	DISC1-IT1	231943749	231943959	-1.68954
141660	ENSG00000138095	2	-	-0.0188168	-0.636044	0.52475	0.999999	LRPPRC	43925067	43925157	1.52746
143498	ENSG00000138069	2	-	0.034161	0.63604	0.524758	0.999999	RAB1A	65085509	65085639	-0.957579
451547	ENSG00000027075	14	+	-0.0160863	-0.636031	0.524758	0.999999	PRKCH	61453226	61453265	2.95533
482258	ENSG00000104133	15	-	0.027446	0.636027	0.52476	0.999999	SPG11	44596060	44596082	-0.225511
86936	ENSG00000054282	1	+	-0.0397186	-0.636031	0.52476	0.999999	SDCCAG8	243489014	243489140	-1.74252
648387	ENSG00000068308	X	-	0.0328992	0.63603	0.524761	0.999999	OTUD5	48936191	48936339	-0.737069
319357	ENSG00000070756	8	-	-0.0178448	-0.636023	0.524763	0.999999	PABPC1	100718120	100718182	3.145
121440	ENSG00000115282	2	+	0.0427015	0.636013	0.524772	0.999999	TTC31	74492230	74492303	-2.15474
652336	ENSG00000233382	X	-	0.0375128	0.636027	0.524776	0.999999	NKAPP1	120244889	120245061	-1.04613
392067	ENSG00000149532	11	-	-0.0397652	-0.635999	0.524779	0.999999	CPSF7	61416179	61416296	-1.33689
398055	ENSG00000166012	11	-	-0.0260333	-0.635992	0.524783	0.999999	TAF1D	93733420	93733465	1.04773
649265	ENSG00000086758	X	-	-0.0238268	-0.635986	0.524787	0.999999	HUWE1	53624595	53624619	1.04963
126850	ENSG00000115839	2	+	-0.0176947	-0.635979	0.524794	0.999999	RAB3GAP1	135150369	135150506	1.58695
302455	ENSG00000147416	8	+	-0.0134298	-0.635979	0.524794	0.999999	ATP6V1B2	20209441	20209531	4.59231
630545	ENSG00000070010	22	-	-0.017918	-0.635979	0.524795	0.999999	UFD1	19465202	19465274	1.70353
165830	ENSG00000010322	3	+	0.0267519	0.635976	0.524795	0.999999	NISCH	52490705	52490833	-0.122757
281555	ENSG00000222011	7	+	0.0373475	0.635978	0.524798	0.999999	FAM185A	102808290	102808402	-1.05258
262296	ENSG00000204267	6	-	0.0536864	0.63599	0.524801	0.999999	TAP2	32832295	32832332	-1.8202
406224	ENSG00000064763	12	+	-0.046523	-0.635965	0.524803	0.999999	FAR2	29149210	29149252	-1.85112
492118	ENSG00000167967	16	+	-0.0340242	-0.635956	0.52481	0.999999	E4F1	2228393	2228523	-1.531
80155	ENSG00000010165	1	+	-0.0214093	-0.635958	0.524811	0.999999	METTL13	171784040	171784499	0.692188
551279	ENSG00000108588	17	-	0.0170356	0.635951	0.524814	0.999999	CCDC47	63754433	63754518	1.76706
311579	ENSG00000179832	8	+	0.0437983	0.635943	0.524817	0.999999	MROH1	144261114	144261216	-2.3467
168196	ENSG00000144815	3	+	0.0199545	0.635941	0.524821	0.999999	NXPE3	101782660	101782780	1.19628
190082	ENSG00000114126	3	-	-0.0420609	-0.635933	0.524823	0.999999	TFDP2	142029042	142029157	-1.42742
600106	ENSG00000104812	19	-	-0.0328245	-0.635939	0.524823	0.999999	GYS1	48991302	48991483	-0.796727
97716	ENSG00000162601	1	-	-0.0173302	-0.635925	0.524829	0.999999	MYSM1	58667038	58667226	1.84868
401763	ENSG00000170322	11	-	0.0415723	0.635922	0.52483	0.999999	NFRKB	129893062	129893101	-2.11992
158963	ENSG00000115677	2	-	-0.0233925	-0.635919	0.524831	0.999999	HDLBP	241315570	241315672	0.998349
441371	ENSG00000068650	13	+	-0.0234452	-0.635917	0.524833	0.999999	ATP11A	112810700	112810726	1.18944
376467	ENSG00000173120	11	+	-0.0321853	-0.635904	0.524841	0.999999	KDM2A	67119269	67119686	-1.24938
266426	ENSG00000135317	6	-	0.0197676	0.635902	0.524843	0.999999	SNX14	85517756	85517875	2.04271
350150	ENSG00000214655	10	+	0.0349153	0.635886	0.524853	0.999999	ZSWIM8	73799062	73799073	-0.928546
77404	ENSG00000160752	1	+	-0.0362939	-0.635887	0.524853	0.999999	FDPS	155309966	155310042	-1.59789
146436	ENSG00000144028	2	-	-0.0348288	-0.635879	0.524858	0.999999	SNRNP200	96284005	96284357	-1.31565
120629	ENSG00000087338	2	+	-0.0182868	-0.635878	0.524863	0.999999	GMCL1	69843149	69843261	1.77991
396106	ENSG00000137478	11	-	-0.023303	-0.635873	0.524863	0.999999	FCHSD2	72838399	72838761	0.833705
257047	ENSG00000055208	6	+	-0.01923	-0.635872	0.524865	0.999999	TAB2	149411383	149411395	1.50807
280298	ENSG00000130429	7	+	-0.01976	-0.635849	0.524879	0.999999	ARPC1B	99389094	99389904	1.89934
349765	ENSG00000107736	10	+	0.0327368	0.63584	0.524884	0.999999	CDH23	71677456	71677693	-0.139075
435685	ENSG00000051825	12	-	-0.0233526	-0.635836	0.524885	0.999999	MPHOSPH9	123163084	123163134	0.576477
553054	ENSG00000178789	17	-	-0.0237564	-0.635868	0.524887	0.999999	CD300LB	74523579	74523651	1.60309
628119	ENSG00000100354	22	+	0.0184704	0.635835	0.524887	0.999999	TNRC6B	40310817	40310993	2.05021
517426	ENSG00000103091	16	-	-0.0310119	-0.635825	0.524893	0.999999	WDR59	74888244	74888319	-0.67723
433763	ENSG00000173064	12	-	0.0236285	0.635817	0.524897	0.999999	HECTD4	112246901	112247076	1.28109
533973	ENSG00000180901	17	+	-0.021986	-0.635826	0.524899	0.999999	KCTD2	75063018	75063095	0.658795
628517	ENSG00000198911	22	+	0.0354195	0.635803	0.524909	0.999999	SREBF2	41877367	41877396	-0.934213
649728	ENSG00000131089	X	-	-0.0284433	-0.635799	0.524909	0.999999	ARHGEF9	63697125	63697220	-0.121244
525191	ENSG00000160551	17	+	-0.0139698	-0.635769	0.524931	0.999999	TAOK1	29489664	29489757	2.51587
648014	ENSG00000065923	X	-	-0.0369999	-0.635746	0.524946	0.999999	SLC9A7	46653609	46653714	-0.702564
183796	ENSG00000114904	3	-	-0.0206534	-0.635741	0.52495	0.999999	NEK4	52751932	52752070	0.814671
371229	ENSG00000283341	11	+	-0.0295512	-0.635778	0.524951	0.999999	AC068205.2	43644456	43645208	0.750836
196413	ENSG00000247708	4	+	-0.0444599	-0.635747	0.524953	0.999999	STX18-AS1	4544908	4545060	-1.84949
492382	ENSG00000140992	16	+	-0.0351628	-0.635735	0.524954	0.999999	PDPK1	2538619	2538771	-0.775615
487148	ENSG00000140400	15	-	-0.0280395	-0.635718	0.524961	0.999999	MAN2C1	75364498	75364525	0.345323
79800	ENSG00000143184	1	+	-0.0688539	-0.635768	0.524968	0.999999	XCL1	168581052	168582077	-1.03724
448140	ENSG00000259431	14	+	0.0370019	0.635728	0.524969	0.999999	THTPA	23557126	23557304	-0.980322
303801	ENSG00000134014	8	+	0.0197238	0.635707	0.524971	0.999999	ELP3	28107945	28107964	1.04516
532748	ENSG00000087191	17	+	0.0298988	0.635699	0.524975	0.999999	PSMC5	63827924	63828118	-0.570559
251424	ENSG00000124702	6	+	0.0176472	0.635707	0.524977	0.999999	KLHDC3	43017853	43017968	1.60741
59918	ENSG00000149527	1	+	-0.0474482	-0.635673	0.525	0.999999	PLCH2	2503922	2505276	-2.40733
247944	ENSG00000198315	6	+	-0.0334535	-0.635661	0.525007	0.999999	ZKSCAN8	28144331	28144424	-1.17083
148102	ENSG00000153107	2	-	-0.0214543	-0.63565	0.525007	0.999999	ANAPC1	111872630	111872689	0.8851
72842	ENSG00000174151	1	+	-0.0206713	-0.635657	0.525009	0.999999	CYB561D1	109496273	109496459	1.10248
325746	ENSG00000198722	9	+	-0.0678445	-0.635732	0.525012	0.999999	UNC13B	35404176	35405244	-2.32475
325704	ENSG00000198722	9	+	0.0678445	0.635732	0.525012	0.999999	UNC13B	35300166	35308412	-2.0804
508720	ENSG00000103174	16	-	-0.0326582	-0.635644	0.525013	0.999999	NAGPA	5025602	5025685	-0.803271
301897	ENSG00000079459	8	+	-0.0156537	-0.635638	0.525014	0.999999	FDFT1	11831582	11831596	2.36132
80865	ENSG00000143337	1	+	0.0140601	0.635621	0.525027	0.999999	TOR1AIP1	179919278	179919708	3.62292
519716	ENSG00000236618	17	+	-0.0564058	-0.635687	0.525041	0.999999	PITPNA-AS1	1517718	1518096	-0.173188
519715	ENSG00000236618	17	+	0.0564058	0.635687	0.525041	0.999999	PITPNA-AS1	1516931	1517093	-2.22276
304825	ENSG00000168615	8	+	0.0224298	0.635594	0.525045	0.999999	ADAM9	39026677	39026810	0.861822
376192	ENSG00000254986	11	+	0.0360977	0.635593	0.525046	0.999999	DPP3	66491494	66491533	-1.11319
292301	ENSG00000106133	7	-	0.0451499	0.635592	0.525053	0.999999	NSUN5P2	72949053	72949102	-1.84033
355317	ENSG00000132334	10	+	-0.015625	-0.635581	0.525053	0.999999	PTPRE	128077617	128077783	3.1489
59949	ENSG00000157873	1	+	0.0316881	0.635579	0.525054	0.999999	TNFRSF14	2559352	2559579	-0.395868
217145	ENSG00000145414	4	-	-0.0458861	-0.63558	0.525058	0.999999	NAF1	163133154	163133256	-1.88477
460477	ENSG00000129515	14	-	0.0177856	0.635573	0.525059	0.999999	SNX6	34609638	34609742	2.64966
299018	ENSG00000006459	7	-	-0.0123169	-0.63557	0.525061	0.999999	KDM7A	140101951	140102160	3.65018
199310	ENSG00000090989	4	+	-0.03842	-0.63556	0.525067	0.999999	EXOC1	55902127	55902343	-1.83878
463182	ENSG00000100568	14	-	0.0407069	0.635563	0.525071	0.999999	VTI1B	67659923	67660194	-0.311637
202863	ENSG00000073331	4	+	-0.023535	-0.63555	0.525073	0.999999	ALPK1	112423944	112424003	1.56392
302474	ENSG00000147416	8	+	0.0199143	0.635527	0.525089	0.999999	ATP6V1B2	20221690	20221701	1.55342
632861	ENSG00000198832	22	-	-0.0418144	-0.635523	0.525098	0.999999	SELENOM	31105658	31105692	-1.61413
149577	ENSG00000115866	2	-	-0.0412293	-0.635513	0.525098	0.999999	DARS	135910848	135911138	-1.77178
255074	ENSG00000178425	6	+	0.0318548	0.635514	0.5251	0.999999	NT5DC1	116117946	116118092	-0.626027
488567	ENSG00000189136	15	-	-0.0482621	-0.635524	0.525107	0.999999	UBE2Q2P1	84542230	84542284	-1.7332
221820	ENSG00000086200	5	+	0.0266167	0.635497	0.525108	0.999999	IPO11	62506241	62506357	0.137378
386706	ENSG00000158042	11	-	-0.0318725	-0.635505	0.525111	0.999999	MRPL17	6680782	6681150	-0.433038
310341	ENSG00000249859	8	+	-0.0363509	-0.635485	0.525115	0.999999	PVT1	127890976	127890983	-0.824304
116337	ENSG00000084676	2	+	-0.0222712	-0.635481	0.525118	0.999999	NCOA1	24768221	24768223	1.13307
611513	ENSG00000089195	20	-	-0.0348326	-0.635487	0.52512	0.999999	TRMT6	5950278	5950477	-0.885976
452941	ENSG00000119599	14	+	-0.0447143	-0.635478	0.525122	0.999999	DCAF4	72951798	72951877	-1.80174
427283	ENSG00000123415	12	-	-0.0204493	-0.635467	0.525128	0.999999	SMUG1	54181648	54181953	1.18961
452832	ENSG00000197555	14	+	-0.0292676	-0.63546	0.525131	0.999999	SIPA1L1	71724670	71724835	0.26014
572645	ENSG00000123143	19	+	0.0206624	0.635455	0.525134	0.999999	PKN1	14451829	14452023	1.14511
307724	ENSG00000085719	8	+	-0.0217184	-0.635445	0.525141	0.999999	CPNE3	86514459	86514503	0.716667
467280	ENSG00000185024	14	-	0.0415453	0.63544	0.525144	0.999999	BRF1	105247895	105248074	-2.16058
275855	ENSG00000106605	7	+	-0.0262277	-0.635449	0.525146	0.999999	BLVRA	43792715	43792767	0.799268
357587	ENSG00000136754	10	-	0.0132059	0.635439	0.525148	0.999999	ABI1	26759062	26759235	3.11136
497265	ENSG00000102879	16	+	0.0266533	0.635431	0.525151	0.999999	CORO1A	30187502	30187724	1.94965
135754	ENSG00000085978	2	+	0.0186039	0.635419	0.525158	0.999999	ATG16L1	233282682	233282753	1.13739
616540	ENSG00000130589	20	-	0.0224598	0.635412	0.525163	0.999999	HELZ2	63562520	63566231	2.3425
164535	ENSG00000178467	3	+	0.0258456	0.635405	0.525169	0.999999	P4HTM	49002500	49002594	0.13351
241562	ENSG00000131504	5	-	-0.0307207	-0.635382	0.525181	0.999999	DIAPH1	141526460	141526461	0.397481
628498	ENSG00000100147	22	+	-0.0346745	-0.6354	0.525183	0.999999	CCDC134	41809879	41810000	-0.510966
613220	ENSG00000131067	20	-	0.0402595	0.635367	0.525196	0.999999	GGT7	34852155	34852272	-1.53337
587682	ENSG00000167658	19	-	0.0181658	0.635354	0.525202	0.999999	EEF2	3984136	3984350	6.20843
578796	ENSG00000279759	19	+	0.0512282	0.63543	0.525209	0.999999	AC118344.2	40355842	40359641	0.905664
578797	ENSG00000279759	19	+	-0.0512282	-0.63543	0.525209	0.999999	AC118344.2	40359696	40360606	-1.89154
329896	ENSG00000148158	9	+	0.0201415	0.635349	0.525211	0.999999	SNX30	112804776	112804967	1.11856
640789	ENSG00000147140	X	+	-0.0130574	-0.635336	0.525212	0.999999	NONO	71294349	71294397	2.7842
72685	ENSG00000116299	1	+	0.0568268	0.635334	0.525214	0.999999	KIAA1324	109161894	109162014	-0.628478
494368	ENSG00000179889	16	+	0.0172878	0.63533	0.525215	0.999999	PDXDC1	15004187	15004333	1.90406
240940	ENSG00000120705	5	-	0.015834	0.63533	0.525218	0.999999	ETF1	138511104	138511200	2.20271
89307	ENSG00000215788	1	-	-0.037102	-0.635323	0.525222	0.999999	TNFRSF25	6462664	6462666	-0.76802
269549	ENSG00000112339	6	-	-0.0210047	-0.635322	0.525222	0.999999	HBS1L	134987654	134987745	1.20031
168282	ENSG00000170017	3	+	-0.0273277	-0.63532	0.525224	0.999999	ALCAM	105520067	105520167	0.508627
219534	ENSG00000145491	5	+	-0.048746	-0.635315	0.525233	0.999999	ROPN1L	10441876	10441953	-2.41235
353562	ENSG00000148700	10	+	-0.0131961	-0.6353	0.525235	0.999999	ADD3	110117342	110117359	3.32229
78952	ENSG00000143252	1	+	-0.0174247	-0.635305	0.525236	0.999999	SDHC	161328396	161328495	1.80048
126751	ENSG00000152127	2	+	-0.0355209	-0.635299	0.525238	0.999999	MGAT5	134254259	134254261	-1.46884
479024	ENSG00000275835	15	-	-0.0285305	-0.635292	0.525242	0.999999	TUBGCP5	23005432	23005610	-0.0927461
345025	ENSG00000107937	10	+	-0.0202314	-0.63529	0.525245	0.999999	GTPBP4	1007018	1007128	1.03551
515248	ENSG00000159593	16	-	0.032766	0.635279	0.525249	0.999999	NAE1	66808521	66808548	-0.263458
215228	ENSG00000138686	4	-	-0.0323607	-0.635276	0.525253	0.999999	BBS7	121835144	121835283	-0.43617
393395	ENSG00000168066	11	-	0.0481893	0.635269	0.525256	0.999999	SF1	64767252	64767275	-2.38898
572421	ENSG00000104979	19	+	0.0215576	0.635282	0.525256	0.999999	C19orf53	13778208	13778403	1.67906
377255	ENSG00000132740	11	+	-0.0372631	-0.635271	0.525257	0.999999	IGHMBP2	68914823	68914938	-0.963597
550960	ENSG00000108506	17	-	0.0283367	0.635266	0.525259	0.999999	INTS2	61921725	61921827	-0.2915
237347	ENSG00000247572	5	-	0.0501606	0.635295	0.52526	0.999999	CKMT2-AS1	81250703	81250789	-2.11732
148751	ENSG00000163161	2	-	-0.0264859	-0.63526	0.525262	0.999999	ERCC3	127294054	127294094	-0.242852
571979	ENSG00000196646	19	+	0.0259138	0.635257	0.525269	0.999999	ZNF136	12186114	12186157	0.286207
440879	ENSG00000134900	13	+	0.0258083	0.635241	0.525274	0.999999	TPP2	102667758	102667883	-0.0288676
125463	ENSG00000088205	2	+	-0.0165217	-0.635244	0.525275	0.999999	DDX18	117821650	117821750	2.19213
651896	ENSG00000068366	X	-	0.0149054	0.635237	0.525277	0.999999	ACSL4	109674402	109674473	3.12737
116432	ENSG00000084733	2	+	-0.011964	-0.63525	0.525278	0.999999	RAB10	26109768	26109906	3.93543
269733	ENSG00000029363	6	-	0.0184097	0.635233	0.525278	0.999999	BCLAF1	136258294	136258525	2.09093
109645	ENSG00000047410	1	-	-0.0147525	-0.63521	0.525293	0.999999	TPR	186361789	186361869	2.94746
168307	ENSG00000170017	3	+	-0.0230769	-0.635209	0.525296	0.999999	ALCAM	105575915	105576861	1.22626
363030	ENSG00000213341	10	-	0.0206573	0.635203	0.5253	0.999999	CHUK	100194080	100194131	1.18381
255887	ENSG00000118520	6	+	-0.0617309	-0.635207	0.525301	0.999999	ARG1	131573242	131573282	-1.40717
501264	ENSG00000067955	16	+	0.0312006	0.635194	0.525309	0.999999	CBFB	67082085	67082212	-0.856861
216441	ENSG00000151623	4	-	-0.0438402	-0.635192	0.52531	0.999999	NR3C2	148442225	148442371	-1.9857
562903	ENSG00000266053	18	-	0.03932	0.635203	0.525316	0.999999	NDUFV2-AS1	9133423	9133510	-1.06585
642630	ENSG00000101888	X	+	0.0387539	0.635192	0.52532	0.999999	NXT2	109538045	109538131	-0.547009
138423	ENSG00000151694	2	-	0.036041	0.635169	0.52532	0.999999	ADAM17	9554709	9554729	-1.20153
140255	ENSG00000138002	2	-	-0.0471127	-0.635169	0.525321	0.999999	IFT172	27461015	27461093	-2.35823
206573	ENSG00000164306	4	+	0.0340487	0.635171	0.525322	0.999999	PRIMPOL	184694593	184694758	-0.656275
451699	ENSG00000054654	14	+	-0.0152617	-0.635154	0.525329	0.999999	SYNE2	63949825	63950006	3.75195
79457	ENSG00000143198	1	+	-0.0202964	-0.635158	0.525331	0.999999	MGST3	165651014	165651087	1.91122
97472	ENSG00000162402	1	-	-0.0150525	-0.635146	0.525335	0.999999	USP24	55137806	55137904	2.30317
486153	ENSG00000066933	15	-	-0.0423333	-0.635139	0.525339	0.999999	MYO9A	71951702	71951731	-2.32729
175426	ENSG00000114867	3	+	-0.0322423	-0.635132	0.525344	0.999999	EIF4G1	184317717	184317746	-0.525721
153401	ENSG00000163510	2	-	-0.0210149	-0.63513	0.525349	0.999999	CWC22	179952471	179952598	1.17175
294242	ENSG00000177409	7	-	0.0232097	0.635123	0.525355	0.999999	SAMD9L	93131217	93131985	4.66989
434192	ENSG00000123066	12	-	0.0330415	0.635115	0.525355	0.999999	MED13L	116003498	116003539	-0.534967
542704	ENSG00000124422	17	-	0.0172448	0.635119	0.525355	0.999999	USP22	21019140	21019185	2.11719
418767	ENSG00000132341	12	+	-0.0412335	-0.635104	0.525365	0.999999	RAN	130872921	130872964	-1.28347
160692	ENSG00000075975	3	+	-0.0180213	-0.63511	0.525368	0.999999	MKRN2	12581808	12581952	1.24027
133692	ENSG00000135912	2	+	0.0344993	0.635097	0.525368	0.999999	TTLL4	218740058	218740167	-0.609936
576098	ENSG00000105220	19	+	0.0444336	0.635085	0.525376	0.999999	GPI	34365562	34366193	-2.37427
165372	ENSG00000145050	3	+	0.0427121	0.635098	0.525377	0.999999	MANF	51387688	51387736	-1.83795
157298	ENSG00000135905	2	-	0.0194481	0.635081	0.525377	0.999999	DOCK10	224983415	224983809	1.08435
461095	ENSG00000129534	14	-	-0.0182959	-0.635062	0.525392	0.999999	MIS18BP1	45231141	45231298	2.50483
541965	ENSG00000177302	17	-	0.028355	0.635052	0.525397	0.999999	TOP3A	18273967	18274227	-0.386331
366148	ENSG00000255328	11	+	0.064914	0.635087	0.525402	0.999999	AC136475.5	329983	330122	-1.49902
289565	ENSG00000196295	7	-	-0.0203438	-0.635042	0.525403	0.999999	GARS-DT	30573089	30573100	1.36084
215453	ENSG00000164073	4	-	0.0273183	0.635041	0.525404	0.999999	MFSD8	127938837	127938838	-0.057171
281433	ENSG00000128563	7	+	-0.0281162	-0.635051	0.525404	0.999999	PRKRIP1	102396363	102396537	-0.403858
245112	ENSG00000169045	5	-	0.0147961	0.635024	0.525414	0.999999	HNRNPH1	179614524	179614685	3.93166
125032	ENSG00000144136	2	+	0.0219959	0.635025	0.525416	0.999999	SLC20A1	112652270	112652701	1.15839
66933	ENSG00000198198	1	+	-0.0460263	-0.635019	0.525417	0.999999	SZT2	43439358	43439442	-2.06573
406605	ENSG00000087470	12	+	-0.0223204	-0.635018	0.525419	0.999999	DNM1L	32713347	32713371	0.658325
234519	ENSG00000197603	5	-	-0.0365424	-0.635006	0.525426	0.999999	CPLANE1	37165539	37165671	-1.10399
412251	ENSG00000175782	12	+	0.0332646	0.635014	0.525428	0.999999	SLC35E3	68747930	68747986	-0.666307
630183	ENSG00000243156	22	-	0.0364367	0.635006	0.525429	0.999999	MICAL3	17906828	17906835	-0.931717
603182	ENSG00000131848	19	-	0.0401804	0.634986	0.525449	0.999999	ZSCAN5A	56314250	56314420	-1.15077
395173	ENSG00000110721	11	-	0.0432562	0.634971	0.525453	0.999999	CHKA	68066472	68066502	-1.60945
412369	ENSG00000090382	12	+	-0.0205554	-0.634976	0.52546	0.999999	LYZ	69350108	69350272	9.41092
63119	ENSG00000011007	1	+	-0.0205021	-0.634963	0.525461	0.999999	ELOA	23750845	23750944	0.742927
164363	ENSG00000164048	3	+	0.0220539	0.634963	0.525464	0.999999	ZNF589	48267982	48268160	1.36857
385489	ENSG00000117984	11	-	-0.0207755	-0.634952	0.525467	0.999999	CTSD	1753140	1753205	2.60267
516015	ENSG00000124067	16	-	0.0339478	0.634943	0.525469	0.999999	SLC12A4	67951140	67951304	-0.880073
347899	ENSG00000243660	10	+	-0.0384404	-0.634954	0.525473	0.999999	ZNF487	43481679	43481731	-0.975076
224844	ENSG00000164308	5	+	0.0358552	0.63492	0.525484	0.999999	ERAP2	96896403	96896504	2.04901
476293	ENSG00000136404	15	+	-0.0179706	-0.634896	0.525503	0.999999	TM6SF1	83126755	83126818	2.05482
307698	ENSG00000123124	8	+	0.0367814	0.634889	0.525503	0.999999	WWP1	86440626	86440733	-1.23166
530154	ENSG00000136436	17	+	0.013892	0.634877	0.52551	0.999999	CALCOCO2	48863222	48863453	3.42675
322229	ENSG00000022567	8	-	-0.0243764	-0.63488	0.525513	0.999999	SLC45A4	141218011	141218773	1.31621
360692	ENSG00000182180	10	-	-0.0296092	-0.634881	0.525518	0.999999	MRPS16	73252532	73252625	-1.12411
487779	ENSG00000140395	15	-	0.0351925	0.634869	0.525518	0.999999	WDR61	78299571	78299591	-0.985684
286368	ENSG00000013374	7	+	-0.0191409	-0.634865	0.52552	0.999999	NUB1	151368830	151368887	1.44322
589313	ENSG00000167775	19	-	0.0496625	0.634877	0.525526	0.999999	CD320	8305157	8305634	-2.28559
288096	ENSG00000106399	7	-	0.04515	0.634866	0.525527	0.999999	RPA3	7639905	7640026	-1.42105
87664	ENSG00000188976	1	-	0.0263504	0.63485	0.525531	0.999999	NOC2L	956894	957025	0.13151
131540	ENSG00000003402	2	+	0.0186062	0.63484	0.525535	0.999999	CFLAR	201140186	201140356	2.14191
334486	ENSG00000181090	9	+	-0.0238637	-0.634826	0.525543	0.999999	EHMT1	137779635	137779717	0.507885
70467	ENSG00000137955	1	+	0.0305977	0.634818	0.52555	0.999999	RABGGTB	75786966	75787071	-0.491756
109950	ENSG00000177888	1	-	-0.0344853	-0.63482	0.525555	0.999999	ZBTB41	197176564	197176670	-0.153735
309019	ENSG00000155097	8	+	-0.0201011	-0.634812	0.525557	0.999999	ATP6V1C1	103064714	103064811	1.41286
214908	ENSG00000150961	4	-	0.0238712	0.634804	0.525559	0.999999	SEC24D	118739224	118739287	0.598559
369294	ENSG00000070081	11	+	0.0417363	0.634797	0.525565	0.999999	NUCB2	17349345	17349980	-1.08027
129223	ENSG00000091409	2	+	-0.0315995	-0.634791	0.525568	0.999999	ITGA6	172490929	172491023	-0.238327
368352	ENSG00000166441	11	+	-0.0498988	-0.634794	0.525568	0.999999	RPL27A	8682817	8683200	-0.810666
144008	ENSG00000179818	2	-	-0.0278912	-0.634772	0.525578	0.999999	PCBP1-AS1	70085574	70085574	0.284535
298685	ENSG00000105887	7	-	-0.0172138	-0.634795	0.525579	0.999999	MTPN	135951517	135951630	3.7441
425991	ENSG00000050405	12	-	-0.0375188	-0.634767	0.525586	0.999999	LIMA1	50195830	50195887	-1.12029
410986	ENSG00000166986	12	+	0.0396336	0.634752	0.525592	0.999999	MARS	57488066	57488067	-2.21846
543639	ENSG00000196535	17	-	-0.0235207	-0.634745	0.525596	0.999999	MYO18A	29093981	29094090	0.646914
396870	ENSG00000074201	11	-	0.034081	0.634749	0.525597	0.999999	CLNS1A	77618533	77618687	-0.447768
122056	ENSG00000168899	2	+	-0.0357696	-0.634794	0.525603	0.999999	VAMP5	85592948	85593243	0.965079
568319	ENSG00000115286	19	+	-0.0350888	-0.634732	0.525609	0.999999	NDUFS7	1395401	1395401	-1.24044
463068	ENSG00000100554	14	-	-0.0190479	-0.634724	0.525613	0.999999	ATP6V1D	67345768	67345871	2.03993
600262	ENSG00000104872	19	-	0.030541	0.634719	0.525615	0.999999	PIH1D1	49446369	49446400	-0.47549
351783	ENSG00000138190	10	+	-0.019176	-0.634717	0.525617	0.999999	EXOC6	92909427	92909483	1.72916
447317	ENSG00000165792	14	+	-0.0327568	-0.634711	0.525619	0.999999	METTL17	20990048	20990077	-1.01215
182335	ENSG00000172053	3	-	-0.0189628	-0.634705	0.525622	0.999999	QARS	49104421	49104444	1.4333
232291	ENSG00000127022	5	+	0.0126697	0.634705	0.525623	0.999999	CANX	179723660	179723779	3.73664
564976	ENSG00000152223	18	-	-0.0193292	-0.634704	0.525623	0.999999	EPG5	45916038	45916206	1.42103
215894	ENSG00000196782	4	-	0.0210449	0.634712	0.525625	0.999999	MAML3	140152970	140154184	2.16494
551238	ENSG00000266173	17	-	0.0305563	0.634702	0.525627	0.999999	STRADA	63723327	63723592	-0.281134
440899	ENSG00000134899	13	+	0.02381	0.634706	0.525631	0.999999	ERCC5	102846049	102846111	0.5691
561941	ENSG00000166377	18	+	0.0385878	0.634692	0.525631	0.999999	ATP9B	79372686	79372824	-1.53907
392875	ENSG00000255717	11	-	-0.0318604	-0.63469	0.525632	0.999999	SNHG1	62853071	62853071	-0.514758
583486	ENSG00000105568	19	+	-0.0174769	-0.634689	0.525634	0.999999	PPP2R1A	52220983	52221133	1.96615
278120	ENSG00000158517	7	+	0.0333107	0.634689	0.525636	0.999999	NCF1	74783443	74783524	1.41611
381346	ENSG00000250303	11	+	0.0520358	0.634715	0.525639	0.999999	AP002884.1	112293930	112294116	-2.38492
122161	ENSG00000115523	2	+	0.0774402	0.634676	0.525643	0.999999	GNLY	85698748	85698757	-1.36957
164821	ENSG00000164068	3	+	0.0295454	0.634652	0.525658	0.999999	RNF123	49700227	49700352	1.33002
470810	ENSG00000137842	15	+	0.0256879	0.634649	0.525661	0.999999	TMEM62	43149108	43149136	0.217306
396805	ENSG00000149269	11	-	0.0157276	0.634647	0.525661	0.999999	PAK1	77323211	77323268	3.02674
369127	ENSG00000152270	11	+	-0.0198668	-0.634638	0.52567	0.999999	PDE3B	14819136	14819206	2.40397
189815	ENSG00000051382	3	-	-0.0167528	-0.634634	0.52567	0.999999	PIK3CB	138654068	138655087	2.6416
325866	ENSG00000107175	9	+	0.0239798	0.634637	0.525676	0.999999	CREB3	35732996	35733143	0.502071
154187	ENSG00000138411	2	-	0.0386824	0.634631	0.525677	0.999999	HECW2	196215865	196215977	-0.818934
611487	ENSG00000125772	20	-	0.0146381	0.634614	0.525684	0.999999	GPCPD1	5578380	5578611	4.6145
452551	ENSG00000029364	14	+	-0.0383485	-0.63461	0.525688	0.999999	SLC39A9	69454701	69454811	-2.39882
419576	ENSG00000073614	12	-	-0.0119817	-0.634602	0.52569	0.999999	KDM5A	334329	334422	3.15224
109377	ENSG00000116701	1	-	0.0134285	0.634599	0.525695	0.999999	NCF2	183574487	183574621	6.31267
418772	ENSG00000132341	12	+	0.0407094	0.634593	0.525698	0.999999	RAN	130873840	130874033	-1.18734
519433	ENSG00000187741	16	-	0.047415	0.634577	0.525708	0.999999	FANCA	89739478	89739553	-1.83874
375355	ENSG00000173727	11	+	0.0562241	0.634626	0.525713	0.999999	AP000769.1	65455437	65455581	-2.25949
92681	ENSG00000090020	1	-	-0.0442578	-0.634566	0.52572	0.999999	SLC9A1	27113826	27114232	-1.66871
264238	ENSG00000146232	6	-	-0.025877	-0.634569	0.52572	0.999999	NFKBIE	44264982	44265593	0.00110734
378605	ENSG00000149273	11	+	0.019618	0.634553	0.525723	0.999999	RPS3	75399557	75399577	5.14041
505178	ENSG00000197912	16	+	-0.0222548	-0.634542	0.525728	0.999999	SPG7	89529492	89529493	0.767879
538867	ENSG00000108509	17	-	-0.0478756	-0.634547	0.525728	0.999999	CAMTA2	4981719	4981742	-2.24211
205577	ENSG00000052795	4	+	-0.0315539	-0.634543	0.525731	0.999999	FNIP2	158859648	158859666	-0.685172
451823	ENSG00000054654	14	+	0.0406793	0.634536	0.525732	0.999999	SYNE2	64196784	64197104	-1.10632
624215	ENSG00000099917	22	+	0.0341259	0.634521	0.525742	0.999999	MED15	20575113	20575232	-0.897357
143844	ENSG00000179818	2	-	-0.0495533	-0.634516	0.525745	0.999999	PCBP1-AS1	69975349	69975461	-2.36778
67448	ENSG00000178028	1	+	0.02398	0.634517	0.525747	0.999999	DMAP1	44218381	44218430	0.31303
166424	ENSG00000157500	3	+	0.0174048	0.634516	0.525748	0.999999	APPL1	57246076	57246222	1.74406
124543	ENSG00000163006	2	+	-0.0432437	-0.634518	0.525749	0.999999	CCDC138	108798428	108798586	-1.50657
352142	ENSG00000138185	10	+	-0.0160254	-0.634506	0.525754	0.999999	ENTPD1	95842344	95842413	2.76407
336143	ENSG00000147894	9	-	-0.0381454	-0.634497	0.525763	0.999999	C9orf72	27554593	27554625	-0.521891
258825	ENSG00000124570	6	-	0.0235007	0.634487	0.525766	0.999999	SERPINB6	2954703	2954709	0.989523
94896	ENSG00000090621	1	-	-0.0168789	-0.634472	0.525775	0.999999	PABPC4	39569595	39569689	1.99337
519289	ENSG00000167522	16	-	-0.0241382	-0.634453	0.525787	0.999999	ANKRD11	89300236	89300644	0.723611
88822	ENSG00000162591	1	-	0.0395581	0.634447	0.525792	0.999999	MEGF6	3494371	3494499	-2.16934
645513	ENSG00000203879	X	+	-0.0175366	-0.634448	0.525792	0.999999	GDI1	154439006	154439052	1.81539
412141	ENSG00000127314	12	+	0.0379896	0.634442	0.525794	0.999999	RAP1B	68624675	68624753	-0.120637
315681	ENSG00000253729	8	-	-0.019424	-0.63444	0.525795	0.999999	PRKDC	47803306	47803480	1.99851
174404	ENSG00000163728	3	+	-0.0510447	-0.63443	0.525804	0.999999	TTC14	180602195	180602210	-2.22566
453869	ENSG00000198894	14	+	-0.0249153	-0.634428	0.525814	0.999999	CIPC	77109812	77109981	0.285792
435074	ENSG00000157895	12	-	-0.0360914	-0.634418	0.525816	0.999999	C12orf43	121010828	121010926	-1.07072
435179	ENSG00000089053	12	-	-0.0153455	-0.634404	0.525819	0.999999	ANAPC5	121337291	121337331	2.28821
209729	ENSG00000124406	4	-	0.0188373	0.6344	0.525822	0.999999	ATP8A1	42590811	42590884	1.57471
545795	ENSG00000008838	17	-	0.0293001	0.634399	0.525823	0.999999	MED24	40031168	40031245	-0.356504
440097	ENSG00000139737	13	+	-0.0389397	-0.634399	0.525825	0.999999	SLAIN1	77743105	77743165	-1.64496
88323	ENSG00000008128	1	-	-0.0376759	-0.634397	0.52583	0.999999	CDK11A	1704049	1704098	-0.765789
314460	ENSG00000197892	8	-	-0.0298785	-0.634386	0.525832	0.999999	KIF13B	29108139	29108192	-0.461476
550513	ENSG00000108395	17	-	0.0269572	0.634386	0.525832	0.999999	TRIM37	59061089	59061108	-0.126244
254609	ENSG00000183137	6	+	-0.0391055	-0.634387	0.525833	0.999999	CEP57L1	109145308	109145381	-0.899038
260863	ENSG00000234127	6	-	0.0247587	0.63438	0.525839	0.999999	TRIM26	30201084	30201138	0.322193
353182	ENSG00000171206	10	+	0.0339173	0.634368	0.525844	0.999999	TRIM8	102656386	102656746	-0.827161
306228	ENSG00000137575	8	+	-0.015257	-0.634366	0.525846	0.999999	SDCBP	58560284	58561747	4.90744
541740	ENSG00000072310	17	-	-0.0440842	-0.634362	0.525848	0.999999	SREBF1	17816525	17816718	-2.53277
436542	ENSG00000177084	12	-	0.0359506	0.634358	0.525849	0.999999	POLE	132657136	132657258	-1.10363
187181	ENSG00000181722	3	-	-0.0344749	-0.634353	0.525853	0.999999	ZBTB20	114380777	114380881	-0.740337
129219	ENSG00000091409	2	+	-0.0221723	-0.634346	0.525858	0.999999	ITGA6	172488126	172488228	1.33713
136148	ENSG00000198612	2	+	0.0386035	0.634349	0.52586	0.999999	COPS8	237086732	237086796	-1.39357
652276	ENSG00000125351	X	-	0.0344343	0.634343	0.525864	0.999999	UPF3B	119851495	119851601	-0.817108
402363	ENSG00000082805	12	+	0.0203461	0.634327	0.52587	0.999999	ERC1	1189896	1190052	1.32538
174328	ENSG00000136521	3	+	0.0468072	0.634318	0.525877	0.999999	NDUFB5	179615409	179615555	-1.9223
400483	ENSG00000149428	11	-	-0.0267853	-0.634315	0.525878	0.999999	HYOU1	119054585	119054675	0.0521918
590416	ENSG00000129347	19	-	0.0252298	0.634299	0.525889	0.999999	KRI1	10560312	10560371	0.184744
454473	ENSG00000165533	14	+	-0.0494261	-0.634319	0.525893	0.999999	TTC8	88870059	88870198	-2.1398
315872	ENSG00000168300	8	-	-0.0180654	-0.634296	0.525893	0.999999	PCMTD1	51845746	51845763	2.48505
424352	ENSG00000184613	12	-	0.0265438	0.634288	0.525896	0.999999	NELL2	44610848	44610909	1.58102
540572	ENSG00000007237	17	-	-0.0237714	-0.634286	0.525897	0.999999	GAS7	9959202	9959215	1.30644
221607	ENSG00000062194	5	+	-0.016022	-0.634285	0.525899	0.999999	GPBP1	57230846	57230969	3.25765
545971	ENSG00000073584	17	-	-0.027071	-0.634279	0.525902	0.999999	SMARCE1	40644460	40645575	0.0324931
348051	ENSG00000012779	10	+	0.0169749	0.634268	0.52591	0.999999	ALOX5	45424960	45425132	4.35202
180673	ENSG00000185219	3	-	0.0338007	0.634268	0.525911	0.999999	ZNF445	44439770	44439796	-0.724447
274614	ENSG00000106052	7	+	-0.0192108	-0.634261	0.525914	0.999999	TAX1BP1	27758031	27758133	3.37749
155689	ENSG00000144445	2	-	0.0258028	0.634252	0.525921	0.999999	KANSL1L	210104104	210104195	0.287088
174935	ENSG00000163872	3	+	0.0314711	0.634235	0.52593	0.999999	YEATS2	183801529	183801692	-1.01711
521429	ENSG00000181284	17	+	0.0307439	0.634272	0.525933	0.999999	TMEM102	7435853	7436085	-0.32963
263430	ENSG00000112167	6	-	0.0262533	0.634264	0.525939	0.999999	SAYSD1	39113075	39113720	0.444372
280679	ENSG00000166997	7	+	-0.0240966	-0.634225	0.525944	0.999999	CNPY4	100125181	100125511	0.601591
88125	ENSG00000175756	1	-	-0.0386087	-0.634213	0.525951	0.999999	AURKAIP1	1374446	1374590	-1.48264
333154	ENSG00000148308	9	+	0.0204667	0.634204	0.525952	0.999999	GTF3C5	133053848	133053902	1.02468
239649	ENSG00000173926	5	-	0.0517903	0.63421	0.525955	0.999999	2021-03-03	126914661	126914929	-2.07751
613311	ENSG00000100991	20	-	-0.0133785	-0.634202	0.525955	0.999999	TRPC4AP	35007550	35007640	2.49116
113772	ENSG00000162885	1	-	-0.0471388	-0.634199	0.525958	0.999999	B3GALNT2	235463458	235464895	-2.13174
335786	ENSG00000137154	9	-	-0.0337612	-0.634195	0.525961	0.999999	RPS6	19376270	19376284	3.04356
249847	ENSG00000204228	6	+	-0.0373804	-0.634202	0.525964	0.999999	HSD17B8	33206375	33206449	-1.02797
578531	ENSG00000196235	19	+	-0.0201205	-0.634182	0.525965	0.999999	SUPT5H	39469079	39469172	1.28167
327840	ENSG00000106829	9	+	0.016209	0.634176	0.525968	0.999999	TLE4	79704803	79704902	2.41068
604664	ENSG00000182621	20	+	-0.0414619	-0.634175	0.525968	0.999999	PLCB1	8788449	8788493	-1.36614
207062	ENSG00000249592	4	-	0.0363328	0.634189	0.525978	0.999999	AC139887.2	762387	762839	-1.33196
117381	ENSG00000115295	2	+	-0.0187977	-0.634155	0.525983	0.999999	CLIP4	29121374	29121513	1.56518
540104	ENSG00000179094	17	-	0.0488438	0.634175	0.525984	0.999999	PER1	8150611	8150815	-1.87283
97904	ENSG00000162604	1	-	0.0249582	0.634153	0.525985	0.999999	TM2D1	61683452	61683496	0.325025
568200	ENSG00000099622	19	+	-0.0281286	-0.634148	0.525986	0.999999	CIRBP	1274649	1274651	-0.800991
336752	ENSG00000165280	9	-	0.013138	0.634147	0.525989	0.999999	VCP	35056064	35056869	3.79857
92820	ENSG00000000938	1	-	-0.030771	-0.634148	0.525989	0.999999	FGR	27612292	27612299	0.257925
365625	ENSG00000165752	10	-	0.0494582	0.634149	0.525991	0.999999	STK32C	132307572	132307940	-2.50319
87533	ENSG00000237094	1	-	0.0408761	0.634162	0.525992	0.999999	AL732372.2	502662	502861	0.253715
308794	ENSG00000132549	8	+	0.0171887	0.634137	0.525993	0.999999	VPS13B	99832369	99832652	1.69374
497184	ENSG00000149925	16	+	-0.0296765	-0.634145	0.525994	0.999999	ALDOA	30070030	30070116	0.504029
188077	ENSG00000175455	3	-	0.0179066	0.634132	0.525997	0.999999	CCDC14	123957084	123958900	1.96034
123700	ENSG00000158417	2	+	0.0247846	0.634127	0.526002	0.999999	EIF5B	99394509	99394585	0.283084
412310	ENSG00000135679	12	+	-0.0180326	-0.634116	0.526007	0.999999	MDM2	68840217	68840807	2.36168
621332	ENSG00000142207	21	-	-0.0413748	-0.634102	0.526017	0.999999	URB1	32334163	32334208	-1.95264
512460	ENSG00000169217	16	-	-0.0180734	-0.634102	0.526026	0.999999	CD2BP2	30353181	30353287	1.95553
343060	ENSG00000148341	9	-	0.0351011	0.634089	0.526027	0.999999	SH3GLB2	129010210	129010669	-0.1527
145545	ENSG00000115525	2	-	0.0356855	0.634083	0.526028	0.999999	ST3GAL5	85853001	85853058	-1.00431
106394	ENSG00000163468	1	-	0.016148	0.634082	0.52603	0.999999	CCT3	156333623	156333643	2.37566
143770	ENSG00000115977	2	-	-0.0273098	-0.634066	0.526041	0.999999	AAK1	69520834	69520988	0.587482
224794	ENSG00000153113	5	+	0.017337	0.634063	0.526041	0.999999	CAST	96768948	96770530	2.30464
405424	ENSG00000139154	12	+	-0.0255915	-0.634066	0.526045	0.999999	AEBP2	19518087	19518113	0.309588
375811	ENSG00000172543	11	+	-0.0315973	-0.634054	0.526054	0.999999	CTSW	65883508	65883741	1.19788
96030	ENSG00000197429	1	-	-0.0301256	-0.634052	0.526057	0.999999	IPP	45729614	45729769	-0.406892
636258	ENSG00000198223	X	+	0.0156254	0.634037	0.52606	0.999999	CSF2RA	1288519	1288597	2.95948
381492	ENSG00000149292	11	+	0.0346205	0.634034	0.526061	0.999999	TTC12	113350073	113350165	-0.644941
194581	ENSG00000072274	3	-	0.0423701	0.634033	0.526062	0.999999	TFRC	196049284	196049475	-0.375237
464070	ENSG00000119682	14	-	0.0172391	0.634023	0.526068	0.999999	AREL1	74685600	74685646	1.63869
71301	ENSG00000197147	1	+	0.0168186	0.634028	0.52607	0.999999	LRRC8B	89592771	89597848	3.56368
426105	ENSG00000110911	12	-	0.0430193	0.634017	0.526071	0.999999	SLC11A2	51006174	51006271	-2.29412
278506	ENSG00000091073	7	+	0.0444171	0.634022	0.526072	0.999999	DTX2	76505839	76505988	-2.3207
363689	ENSG00000138172	10	-	-0.0309508	-0.63401	0.526082	0.999999	CALHM2	103450025	103450099	-0.187738
628156	ENSG00000239900	22	+	0.0350007	0.633998	0.526087	0.999999	ADSL	40366997	40367468	-0.899589
368456	ENSG00000205339	11	+	-0.0201225	-0.633985	0.526094	0.999999	IPO7	9424914	9424990	1.3442
619120	ENSG00000160209	21	+	0.0437958	0.633967	0.526106	0.999999	PDXK	43736954	43737580	-2.1111
567864	ENSG00000064687	19	+	-0.0318846	-0.633963	0.526106	0.999999	ABCA7	1041510	1041515	0.25013
144797	ENSG00000115275	2	-	-0.0354936	-0.633966	0.526107	0.999999	MOGS	74464988	74465081	-2.05986
328793	ENSG00000175787	9	+	0.0353846	0.633978	0.526108	0.999999	ZNF169	94278758	94278845	-1.14222
589817	ENSG00000171466	19	-	-0.0220106	-0.633961	0.526113	0.999999	ZNF562	9653758	9653878	0.736712
335594	ENSG00000155158	9	-	-0.0227211	-0.633956	0.526113	0.999999	TTC39B	15187971	15188065	0.956614
448633	ENSG00000100918	14	+	-0.0399555	-0.633953	0.526116	0.999999	REC8	24178777	24178916	-1.08607
463954	ENSG00000119655	14	-	-0.0197243	-0.633952	0.526118	0.999999	NPC2	74480096	74480132	2.67083
375745	ENSG00000172732	11	+	-0.0339331	-0.633945	0.526119	0.999999	MUS81	65860973	65861064	-1.54795
130001	ENSG00000234663	2	+	-0.0499706	-0.63394	0.526126	0.999999	LINC01934	181342158	181342311	-2.11028
498726	ENSG00000102893	16	+	0.0412984	0.633928	0.52613	0.999999	PHKB	47597804	47598036	-2.36062
421570	ENSG00000110852	12	-	-0.065302	-0.633933	0.526135	0.999999	CLEC2B	9869387	9870136	-1.93532
417948	ENSG00000130787	12	+	0.0323879	0.633917	0.526138	0.999999	HIP1R	122851236	122851297	-0.551579
174493	ENSG00000114416	3	+	0.0258367	0.633905	0.526145	0.999999	FXR1	180975313	180975404	0.331348
405931	ENSG00000111790	12	+	0.0312225	0.633912	0.526145	0.999999	FGFR1OP2	26957744	26957971	0.434587
268925	ENSG00000152894	6	-	-0.0411863	-0.633907	0.526146	0.999999	PTPRK	128089690	128089992	-0.83352
88530	ENSG00000162585	1	-	-0.0410705	-0.63391	0.52615	0.999999	FAAP20	2184478	2185174	-1.61047
162974	ENSG00000168028	3	+	-0.054067	-0.633901	0.52615	0.999999	RPSA	39408740	39408986	0.0543537
484943	ENSG00000035664	15	-	0.0255221	0.633889	0.526156	0.999999	DAPK2	63910700	63911216	0.813201
73541	ENSG00000116459	1	+	0.0188304	0.63389	0.52616	0.999999	ATP5PB	111461027	111461312	3.17883
355309	ENSG00000132334	10	+	-0.0158084	-0.633881	0.526162	0.999999	PTPRE	128070808	128070841	3.02202
226979	ENSG00000113615	5	+	0.0256139	0.633869	0.526171	0.999999	SEC24A	134686790	134686902	0.206394
209158	ENSG00000047365	4	-	0.015317	0.633859	0.526175	0.999999	ARAP2	36229346	36229645	3.73835
587091	ENSG00000104886	19	-	0.042535	0.633861	0.526177	0.999999	PLEKHJ1	2233154	2233154	-1.96232
325342	ENSG00000086102	9	+	0.0269232	0.633857	0.526178	0.999999	NFX1	33352646	33352719	-0.336279
324357	ENSG00000107036	9	+	-0.0171901	-0.633855	0.526179	0.999999	RIC1	5743689	5743737	1.4399
577508	ENSG00000198453	19	+	-0.04587	-0.633858	0.52618	0.999999	ZNF568	36950462	36950463	-2.0726
427892	ENSG00000139613	12	-	-0.0277429	-0.63385	0.526181	0.999999	SMARCC2	56171877	56171937	0.081428
446876	ENSG00000185989	13	-	-0.017536	-0.633854	0.526181	0.999999	RASA3	114027847	114027927	1.86471
654741	ENSG00000160211	X	-	-0.0273943	-0.633849	0.526184	0.999999	G6PD	154546110	154546159	0.608842
389480	ENSG00000085063	11	-	0.0202309	0.63384	0.526197	0.999999	CD59	33709798	33709825	1.75052
225052	ENSG00000145730	5	+	-0.0318688	-0.633807	0.526209	0.999999	PAM	103019790	103019843	0.719609
74457	ENSG00000273136	1	+	0.0610617	0.633805	0.526211	0.999999	NBPF26	120805713	120805765	-0.0384668
516866	ENSG00000040199	16	-	0.0511331	0.633803	0.526215	0.999999	PHLPP2	71702598	71702731	-1.29861
197823	ENSG00000109680	4	+	0.0318597	0.633797	0.526217	0.999999	TBC1D19	26640141	26640155	-0.365125
146396	ENSG00000084090	2	-	-0.0131918	-0.633801	0.526217	0.999999	STARD7	96195341	96195514	3.20988
485229	ENSG00000166855	15	-	-0.0380295	-0.633789	0.526224	0.999999	CLPX	65156686	65156777	-1.79426
108610	ENSG00000135845	1	-	-0.0832559	-0.633774	0.526237	0.999999	PIGC	172370189	172370311	-2.19975
442515	ENSG00000102699	13	-	-0.0134749	-0.633754	0.526245	0.999999	PARP4	24503645	24503777	3.00852
141213	ENSG00000163214	2	-	0.0289981	0.633753	0.526246	0.999999	DHX57	38853045	38854053	-0.451268
187505	ENSG00000163430	3	-	-0.0650765	-0.633757	0.526246	0.999999	FSTL1	120403242	120403297	-1.89536
69947	ENSG00000081985	1	+	0.0575272	0.633756	0.52625	0.999999	IL12RB2	67372625	67372783	-2.37445
345826	ENSG00000181192	10	+	0.0212688	0.633713	0.526273	0.999999	DHTKD1	12089175	12089255	0.518055
270226	ENSG00000118495	6	-	-0.0311659	-0.633695	0.526283	0.999999	PLAGL1	143968609	143968838	0.060677
193424	ENSG00000058866	3	-	-0.0451933	-0.633692	0.526285	0.999999	DGKG	186164898	186164967	-1.86617
89329	ENSG00000215788	1	-	-0.0511368	-0.633691	0.526286	0.999999	TNFRSF25	6465631	6465858	-2.40479
532047	ENSG00000108443	17	+	-0.019355	-0.633685	0.52629	0.999999	RPS6KB1	59935193	59935300	1.16715
135570	ENSG00000204120	2	+	0.0281279	0.63368	0.526291	0.999999	GIGYF2	232765892	232765979	-0.423857
202106	ENSG00000070190	4	+	-0.0143903	-0.633679	0.526298	0.999999	DAPP1	99868715	99869614	4.41563
419716	ENSG00000151062	12	-	0.0496637	0.633673	0.5263	0.999999	CACNA2D4	1797525	1797535	-2.54774
325836	ENSG00000159884	9	+	0.0274329	0.633681	0.5263	0.999999	CCDC107	35660766	35660773	0.113979
159832	ENSG00000168137	3	+	-0.0338212	-0.633661	0.526304	0.999999	SETD5	9454005	9454101	-0.628393
646875	ENSG00000044446	X	-	0.0217774	0.633654	0.526309	0.999999	PHKA2	18908801	18908934	0.684356
133089	ENSG00000138375	2	+	-0.029781	-0.633654	0.52631	0.999999	SMARCAL1	216435338	216435496	-0.54438
312048	ENSG00000104714	8	-	-0.0346822	-0.633655	0.526311	0.999999	ERICH1	690898	691096	0.055425
601697	ENSG00000167766	19	-	-0.0343735	-0.633645	0.526317	0.999999	ZNF83	52614665	52614671	-0.380813
63395	ENSG00000187010	1	+	0.0708116	0.633654	0.52632	0.999999	RHD	25303322	25303459	-2.33584
280335	ENSG00000106245	7	+	-0.0422754	-0.633631	0.526327	0.999999	BUD31	99419609	99419612	-1.95862
429766	ENSG00000111554	12	-	0.0432224	0.633625	0.526329	0.999999	MDM1	68316397	68316408	-2.12934
114824	ENSG00000175137	1	-	0.0226337	0.633621	0.526337	0.999999	SH3BP5L	248816030	248816533	1.09056
159593	ENSG00000134109	3	+	-0.016912	-0.633614	0.526338	0.999999	EDEM1	5195209	5195281	1.86241
497908	ENSG00000169896	16	+	0.019091	0.633598	0.526346	0.999999	ITGAM	31328147	31328230	2.5412
551181	ENSG00000136490	17	-	0.0179778	0.633598	0.526347	0.999999	LIMD2	63698189	63698255	4.21911
225426	ENSG00000134982	5	+	0.0113015	0.633582	0.526358	0.999999	APC	112839872	112842755	5.31842
545399	ENSG00000125691	17	-	0.031556	0.633571	0.526365	0.999999	RPL23	38850439	38850475	3.91594
218113	ENSG00000249096	4	-	-0.0510167	-0.63358	0.526366	0.999999	LINC02362	184371669	184371807	-2.07169
615069	ENSG00000196562	20	-	-0.0400709	-0.63356	0.526371	0.999999	SULF2	47786055	47786554	-0.360523
368532	ENSG00000166483	11	+	0.0362381	0.633559	0.526374	0.999999	WEE1	9576230	9576293	-0.856475
423758	ENSG00000170456	12	-	0.0509826	0.633558	0.526376	0.999999	DENND5B	31460194	31460238	-2.0766
303515	ENSG00000221914	8	+	0.032671	0.63355	0.526377	0.999999	PPP2R2A	26339903	26339918	-0.709109
574744	ENSG00000064490	19	+	0.025898	0.633544	0.526384	0.999999	RFXANK	19199196	19199234	0.466684
458350	ENSG00000100888	14	-	-0.0218657	-0.633534	0.526386	0.999999	CHD8	21394109	21394195	0.709457
412108	ENSG00000255733	12	+	0.0389775	0.633545	0.526391	0.999999	IFNG-AS1	68019862	68019898	-0.192717
254409	ENSG00000112297	6	+	-0.013348	-0.633529	0.526393	0.999999	CRYBG1	106560803	106560926	2.81304
568768	ENSG00000099860	19	+	0.0200086	0.633535	0.526396	0.999999	GADD45B	2476148	2476355	2.08725
460270	ENSG00000092148	14	-	-0.0155205	-0.633512	0.526401	0.999999	HECTD1	31119770	31119866	2.02878
261395	ENSG00000204463	6	-	0.0267193	0.633508	0.526404	0.999999	BAG6	31641320	31641422	1.48982
399653	ENSG00000048028	11	-	-0.0471345	-0.633507	0.526405	0.999999	USP28	113874801	113874879	-2.27813
645707	ENSG00000130826	X	+	-0.0406938	-0.633508	0.526406	0.999999	DKC1	154774706	154774785	-2.24889
266848	ENSG00000112159	6	-	0.0226655	0.633503	0.526406	0.999999	MDN1	89743150	89743280	0.653522
104312	ENSG00000197622	1	-	-0.0156694	-0.633515	0.526406	0.999999	CDC42SE1	151056656	151056786	2.88491
525532	ENSG00000264538	17	+	0.0251599	0.63351	0.526407	0.999999	SUZ12P1	30734063	30734896	0.712294
253495	ENSG00000196586	6	+	-0.0519469	-0.633504	0.526408	0.999999	MYO6	75830416	75830545	-2.13354
348461	ENSG00000128815	10	+	-0.0258204	-0.633485	0.526418	0.999999	WDFY4	48890579	48890727	1.11964
544450	ENSG00000172716	17	-	0.0203513	0.633484	0.526421	0.999999	SLFN11	35363473	35363506	1.00858
576486	ENSG00000089327	19	+	-0.0327073	-0.633476	0.526427	0.999999	FXYD5	35169783	35169859	-0.744794
251883	ENSG00000112715	6	+	-0.0354792	-0.633477	0.526428	0.999999	VEGFA	43778460	43778536	-0.798179
441373	ENSG00000068650	13	+	-0.0206789	-0.633446	0.526445	0.999999	ATP11A	112816083	112816211	1.78227
230984	ENSG00000181163	5	+	-0.0276504	-0.633448	0.526445	0.999999	NPM1	171400156	171400210	2.21414
236478	ENSG00000145736	5	-	-0.0546064	-0.633456	0.526446	0.999999	GTF2H2	71049068	71049158	-0.606295
65450	ENSG00000146463	1	+	0.0281114	0.633444	0.526447	0.999999	ZMYM4	35370029	35370113	-0.386694
98933	ENSG00000162613	1	-	-0.0233287	-0.633438	0.526451	0.999999	FUBP1	77969022	77969084	0.385803
404512	ENSG00000284634	12	+	-0.0556545	-0.633446	0.526463	0.999999	AC092821.3	9617244	9617283	-2.42268
391698	ENSG00000134827	11	-	0.0442698	0.633422	0.526466	0.999999	TCN1	59855943	59856058	-0.29097
193447	ENSG00000058866	3	-	0.0400448	0.633412	0.526468	0.999999	DGKG	186280670	186280714	-1.19298
215452	ENSG00000164073	4	-	-0.0226448	-0.633406	0.52647	0.999999	MFSD8	127938783	127938836	0.747758
560977	ENSG00000141682	18	+	0.040691	0.633425	0.526473	0.999999	PMAIP1	59903538	59904306	-0.960502
414681	ENSG00000120800	12	+	0.0280043	0.633396	0.526477	0.999999	UTP20	101344595	101344750	-0.238495
280275	ENSG00000241685	7	+	0.0252788	0.633411	0.526486	0.999999	ARPC1A	99365891	99366214	1.81569
293169	ENSG00000214439	7	-	0.0403721	0.633396	0.526487	0.999999	FAM185BP	77122027	77122116	-1.47482
452043	ENSG00000257365	14	+	-0.0310248	-0.633422	0.526488	0.999999	FNTB	65061804	65062598	0.830947
580648	ENSG00000007047	19	+	-0.0405436	-0.63338	0.526493	0.999999	MARK4	45277981	45278042	-1.33463
634967	ENSG00000100227	22	-	0.0146122	0.633374	0.526495	0.999999	POLDIP3	42585317	42585886	2.83499
396137	ENSG00000137478	11	-	0.0223915	0.633359	0.526503	0.999999	FCHSD2	73140062	73140128	0.991655
171558	ENSG00000114098	3	+	0.015577	0.633348	0.526509	0.999999	ARMC8	138245088	138245183	2.07569
541984	ENSG00000177302	17	-	-0.0213872	-0.633345	0.526511	0.999999	TOP3A	18290917	18291027	0.710885
232541	ENSG00000146063	5	+	-0.0274703	-0.633348	0.526512	0.999999	TRIM41	181232659	181232889	-0.216771
180709	ENSG00000178917	3	-	0.0367112	0.633356	0.526512	0.999999	ZNF852	44502669	44502964	-1.40385
340599	ENSG00000070061	9	-	0.0183352	0.633337	0.526517	0.999999	ELP1	108878623	108878750	1.10515
402429	ENSG00000006831	12	+	0.0263277	0.633335	0.526523	0.999999	ADIPOR2	1772925	1772961	-0.000605127
510850	ENSG00000180747	16	-	0.0202572	0.633327	0.526525	0.999999	SMG1P3	21484372	21484535	3.16184
540573	ENSG00000007237	17	-	-0.0221033	-0.633315	0.526531	0.999999	GAS7	9959216	9959255	1.65612
289045	ENSG00000070882	7	-	-0.023156	-0.633312	0.526533	0.999999	OSBPL3	24806820	24806902	0.608759
560265	ENSG00000141646	18	+	-0.0182463	-0.633309	0.526536	0.999999	SMAD4	51058340	51058352	1.62485
196736	ENSG00000125089	4	+	-0.0417997	-0.633301	0.526539	0.999999	SH3TC1	8219450	8219472	-2.38788
569445	ENSG00000167670	19	+	-0.0441346	-0.633307	0.52654	0.999999	CHAF1A	4423806	4423874	-1.98836
575110	ENSG00000118620	19	+	0.0200192	0.633309	0.52654	0.999999	ZNF430	21058447	21060050	1.83796
588609	ENSG00000088247	19	-	-0.0269099	-0.633299	0.526543	0.999999	KHSRP	6416987	6417087	-0.0378822
60959	ENSG00000054523	1	+	-0.0369033	-0.63329	0.526546	0.999999	KIF1B	10347761	10347827	-0.563963
628043	ENSG00000100346	22	+	-0.0548164	-0.633315	0.526548	0.999999	CACNA1I	39672199	39672308	-2.20206
183559	ENSG00000163930	3	-	-0.03919	-0.63328	0.526554	0.999999	BAP1	52402941	52403137	-1.8341
146894	ENSG00000071073	2	-	0.0215776	0.633266	0.526564	0.999999	MGAT4A	98655862	98656351	1.19422
461202	ENSG00000213741	14	-	0.0288579	0.633254	0.526576	0.999999	RPS29	49583579	49583675	4.86261
369216	ENSG00000110696	11	+	-0.0296033	-0.633242	0.526581	0.999999	C11orf58	16756224	16756364	0.28904
113357	ENSG00000119280	1	-	0.0477938	0.633269	0.526582	0.999999	C1orf198	230839621	230839908	-0.796139
470300	ENSG00000247556	15	+	0.0433936	0.633244	0.526583	0.999999	OIP5-AS1	41308567	41308624	-2.19854
612238	ENSG00000188559	20	-	-0.0169327	-0.63323	0.526586	0.999999	RALGAPA2	20591177	20591314	2.34955
71289	ENSG00000197147	1	+	-0.0387468	-0.633214	0.526602	0.999999	LRRC8B	89568247	89568307	-1.08929
461567	ENSG00000012983	14	-	-0.0233697	-0.633206	0.526602	0.999999	MAP4K5	50476259	50476273	0.790471
343511	ENSG00000165699	9	-	0.027684	0.633195	0.526608	0.999999	TSC1	132905642	132906095	0.00665909
68473	ENSG00000117859	1	+	0.0157822	0.633191	0.526611	0.999999	OSBPL9	51765822	51765856	2.07071
194371	ENSG00000184203	3	-	0.0179084	0.633193	0.526615	0.999999	PPP1R2	195516676	195516924	3.09222
601836	ENSG00000204604	19	-	0.0452305	0.633191	0.526617	0.999999	ZNF468	52854108	52854126	-1.77469
428351	ENSG00000076108	12	-	-0.0338489	-0.633178	0.52662	0.999999	BAZ2A	56601180	56601245	-0.101744
480772	ENSG00000137841	15	-	-0.0253507	-0.633169	0.526625	0.999999	PLCB2	40291651	40291848	0.589352
649691	ENSG00000131089	X	-	-0.0417195	-0.633167	0.526627	0.999999	ARHGEF9	63635161	63635298	-1.96057
261375	ENSG00000204475	6	-	-0.0375428	-0.633181	0.526627	0.999999	NCR3	31592750	31592790	-0.468511
451524	ENSG00000027075	14	+	0.0265248	0.633167	0.526627	0.999999	PRKCH	61322664	61322752	0.273983
234801	ENSG00000082074	5	-	0.0162562	0.633157	0.526633	0.999999	FYB1	39202894	39202955	3.93684
426802	ENSG00000167778	12	-	-0.0283876	-0.633162	0.526634	0.999999	SPRYD3	53073286	53073471	-0.276071
373692	ENSG00000187049	11	+	0.0428312	0.633166	0.526638	0.999999	TMEM216	61392632	61392665	-2.01272
585311	ENSG00000083844	19	+	-0.0303359	-0.633148	0.526645	0.999999	ZNF264	57191528	57191536	-0.671472
103267	ENSG00000265972	1	-	-0.0208723	-0.633145	0.526646	0.999999	TXNIP	145994438	145994543	4.0568
224019	ENSG00000038427	5	+	-0.0562251	-0.633138	0.526647	0.999999	VCAN	83471674	83471763	-1.11616
115945	ENSG00000079785	2	+	0.0229456	0.633137	0.526648	0.999999	DDX1	15630776	15631100	0.765132
493176	ENSG00000213918	16	+	-0.0304522	-0.633135	0.526649	0.999999	DNASE1	3657790	3657816	-0.454887
329056	ENSG00000196116	9	+	0.0205609	0.633136	0.526651	0.999999	TDRD7	97464842	97465028	1.46489
186051	ENSG00000080819	3	-	-0.0277448	-0.633134	0.526657	0.999999	CPOX	98592949	98592997	-0.195745
441887	ENSG00000198824	13	+	-0.0398457	-0.633132	0.526661	0.999999	CHAMP1	114321149	114321232	-1.39545
593409	ENSG00000175489	19	-	-0.0539312	-0.633146	0.526663	0.999999	LRRC25	18391144	18391148	-1.68252
280816	ENSG00000121716	7	+	-0.0421824	-0.633121	0.526666	0.999999	PILRB	100356884	100356938	-0.645137
621122	ENSG00000156261	21	-	0.0299807	0.633106	0.526668	0.999999	CCT8	29062416	29062489	-0.24214
565854	ENSG00000196628	18	-	0.0426449	0.633102	0.526669	0.999999	TCF4	55226644	55226645	-1.48409
224748	ENSG00000153113	5	+	-0.0152225	-0.633091	0.526675	0.999999	CAST	96729612	96729691	3.23432
401496	ENSG00000165526	11	-	-0.026317	-0.633097	0.526676	0.999999	RPUSD4	126209551	126209605	0.0697648
485588	ENSG00000174446	15	-	-0.0206562	-0.633106	0.526676	0.999999	SNAPC5	66494415	66494552	1.22343
365989	ENSG00000177963	11	+	0.0352112	0.633088	0.526678	0.999999	RIC8A	213498	213780	-0.98359
380224	ENSG00000166037	11	+	0.0216096	0.63309	0.526679	0.999999	CEP57	95831026	95831145	1.75717
159341	ENSG00000072756	3	+	0.0220126	0.63309	0.52668	0.999999	TRNT1	3150540	3150879	0.892965
199513	ENSG00000047315	4	+	-0.0161529	-0.633084	0.526682	0.999999	POLR2B	56986409	56986426	2.14363
104433	ENSG00000143393	1	-	0.0236212	0.633078	0.526686	0.999999	PI4KB	151324745	151324917	0.298559
166900	ENSG00000239653	3	+	-0.0268754	-0.633117	0.526687	0.999999	PSMD6-AS2	64011797	64011963	0.719156
594021	ENSG00000081665	19	-	0.0189027	0.633068	0.526694	0.999999	ZNF506	19806031	19806126	1.93436
141977	ENSG00000138081	2	-	0.020085	0.633062	0.526696	0.999999	FBXO11	47813868	47814298	1.12663
505291	ENSG00000197912	16	+	0.024758	0.63304	0.526708	0.999999	SPG7	89554486	89554544	0.235319
214989	ENSG00000283050	4	-	0.0567551	0.633061	0.526709	0.999999	GTF2IP12	119450042	119450125	-2.01303
618723	ENSG00000183486	21	+	-0.0218474	-0.633036	0.526713	0.999999	MX2	41363417	41364403	2.77633
513678	ENSG00000102921	16	-	0.0221845	0.633038	0.526716	0.999999	N4BP1	48603660	48603712	0.91912
461669	ENSG00000100503	14	-	-0.0390191	-0.633015	0.526726	0.999999	NIN	50831006	50831046	-2.48809
343316	ENSG00000130717	9	-	-0.0260002	-0.633012	0.526735	0.999999	UCK1	131529488	131529556	0.105943
198274	ENSG00000121897	4	+	0.0381713	0.633	0.526738	0.999999	LIAS	39462196	39462217	-1.32144
87370	ENSG00000171161	1	+	0.0400718	0.632997	0.526742	0.999999	ZNF672	248842723	248842780	-1.76674
425446	ENSG00000167548	12	-	-0.0353275	-0.632989	0.526743	0.999999	KMT2D	49044744	49044965	-0.0853891
59942	ENSG00000157873	1	+	-0.0186927	-0.63299	0.526743	0.999999	TNFRSF14	2557726	2557812	2.10179
440088	ENSG00000139737	13	+	0.0226535	0.632991	0.526744	0.999999	SLAIN1	77719598	77719671	0.766865
247028	ENSG00000007944	6	+	0.0174132	0.633004	0.526746	0.999999	MYLIP	16143699	16143863	2.74757
81901	ENSG00000116747	1	+	-0.0160748	-0.632983	0.526748	0.999999	TROVE2	193069034	193069179	2.3704
220580	ENSG00000164190	5	+	-0.0163122	-0.632979	0.52675	0.999999	NIPBL	37008008	37008088	2.21176
649526	ENSG00000247746	X	-	-0.0539769	-0.633018	0.526762	0.999999	USP51	55487971	55488693	-2.17372
353648	ENSG00000108055	10	+	-0.0206458	-0.632962	0.526763	0.999999	SMC3	110589892	110589991	1.60708
503966	ENSG00000197943	16	+	0.0171805	0.632956	0.526765	0.999999	PLCG2	81869278	81869298	2.22926
348957	ENSG00000165476	10	+	0.0378848	0.632968	0.526767	0.999999	REEP3	63521363	63521577	-1.12489
157933	ENSG00000085982	2	-	-0.0437442	-0.632944	0.526773	0.999999	USP40	233493425	233493477	-1.77793
248192	ENSG00000204642	6	+	-0.0586697	-0.632941	0.526775	0.999999	HLA-F	29723340	29723391	-1.54369
224161	ENSG00000145715	5	+	0.0186661	0.632927	0.526785	0.999999	RASA1	87385301	87385389	1.34352
74138	ENSG00000116830	1	+	-0.0406628	-0.632916	0.526792	0.999999	TTF2	117079568	117079649	-1.47842
311934	ENSG00000147789	8	+	0.0354834	0.632916	0.526794	0.999999	ZNF7	144838008	144838848	-1.19355
379252	ENSG00000137494	11	+	0.0336402	0.6329	0.526806	0.999999	ANKRD42	83206058	83206165	-0.693666
225739	ENSG00000172869	5	+	-0.0425422	-0.632887	0.526809	0.999999	DMXL1	119071205	119071257	-2.51459
497800	ENSG00000278133	16	+	-0.0198529	-0.632928	0.526811	0.999999	AC135050.6	31123790	31123953	1.31745
539846	ENSG00000141504	17	-	-0.0287724	-0.632886	0.526814	0.999999	SAT2	7626534	7626614	-0.199952
454855	ENSG00000066455	14	+	0.0219514	0.632872	0.526825	0.999999	GOLGA5	92833122	92833125	0.399341
258999	ENSG00000198721	6	-	-0.0199625	-0.632871	0.526825	0.999999	ECI2	4125250	4125370	1.20045
456444	ENSG00000140153	14	+	-0.0406802	-0.632862	0.526828	0.999999	WDR20	102193476	102193514	-1.88314
581170	ENSG00000160007	19	+	-0.0293747	-0.632863	0.526831	0.999999	ARHGAP35	47000950	47001425	-0.283908
248201	ENSG00000204642	6	+	-0.020663	-0.632851	0.526834	0.999999	HLA-F	29723770	29723927	3.68717
231480	ENSG00000074276	5	+	0.0507545	0.632937	0.526835	0.999999	CDHR2	176542511	176542769	-0.857121
231481	ENSG00000074276	5	+	-0.0507545	-0.632937	0.526835	0.999999	CDHR2	176543541	176543717	-1.08382
189878	ENSG00000184432	3	-	0.0214466	0.632848	0.526836	0.999999	COPB2	139357406	139357592	0.368454
547119	ENSG00000126581	17	-	0.0145316	0.632836	0.526843	0.999999	BECN1	42810860	42810928	2.72636
380914	ENSG00000149311	11	+	-0.0156889	-0.632833	0.526843	0.999999	ATM	108333886	108333908	2.9541
333921	ENSG00000196642	9	+	0.0449381	0.632835	0.526847	0.999999	RABL6	136835171	136835741	-2.48728
322218	ENSG00000253210	8	-	0.0396345	0.632846	0.526864	0.999999	AC040970.1	141126291	141126471	-0.52254
401210	ENSG00000149564	11	-	-0.0590231	-0.632826	0.526864	0.999999	ESAM	124754245	124754340	-1.75591
76136	ENSG00000143398	1	+	0.0169925	0.632797	0.526869	0.999999	PIP5K1A	151234197	151234367	1.59277
125029	ENSG00000144136	2	+	-0.0207213	-0.632788	0.526876	0.999999	SLC20A1	112647704	112647717	1.46342
366759	ENSG00000183020	11	+	0.024528	0.632779	0.52688	0.999999	AP2A2	1009100	1009216	0.271508
421728	ENSG00000134545	12	-	0.0549528	0.632787	0.526882	0.999999	KLRC1	10453270	10453330	-1.07743
163753	ENSG00000186446	3	+	0.0517388	0.632802	0.526887	0.999999	ZNF501	44731476	44731560	-2.08981
495361	ENSG00000197006	16	+	0.0192479	0.63277	0.52689	0.999999	METTL9	21625115	21625115	2.86537
388436	ENSG00000129158	11	-	-0.0409841	-0.632766	0.52689	0.999999	SERGEF	17999494	17999545	-1.8363
168155	ENSG00000081154	3	+	0.0172526	0.632756	0.5269	0.999999	PCNP	101592876	101593251	3.05085
472915	ENSG00000140416	15	+	-0.0280702	-0.632749	0.526901	0.999999	TPM1	63059591	63059638	1.01588
425274	ENSG00000134285	12	-	0.0474092	0.63275	0.526903	0.999999	FKBP11	48923939	48923974	-2.36777
304685	ENSG00000165046	8	+	0.0387178	0.632741	0.526909	0.999999	LETM2	38408275	38408488	-0.974382
169020	ENSG00000178075	3	+	0.0456389	0.632737	0.526909	0.999999	GRAMD1C	113882752	113882777	-1.30335
564261	ENSG00000134765	18	-	-0.0607747	-0.632736	0.526915	0.999999	DSC1	31139748	31139890	-2.52393
85799	ENSG00000154358	1	+	-0.0457127	-0.632724	0.526915	0.999999	OBSCN	228304454	228304566	-2.12329
524558	ENSG00000109046	17	+	-0.0141762	-0.632722	0.526918	0.999999	WSB1	27306782	27306858	3.50828
606441	ENSG00000131061	20	+	-0.0516229	-0.632778	0.526919	0.999999	ZNF341	33770084	33770292	-2.28507
197205	ENSG00000237765	4	+	-0.029055	-0.632717	0.526921	0.999999	FAM200B	15684682	15684765	0.177443
196051	ENSG00000249673	4	+	-0.0320526	-0.632723	0.526923	0.999999	NOP14-AS1	2937752	2937844	-0.558536
596676	ENSG00000105204	19	-	0.0369255	0.63272	0.526925	0.999999	DYRK1B	39829880	39829881	-1.11115
204082	ENSG00000164134	4	+	-0.0214901	-0.632711	0.526926	0.999999	NAA15	139359858	139359895	1.15129
369012	ENSG00000133794	11	+	0.0154446	0.632704	0.52693	0.999999	ARNTL	13349945	13350070	2.32097
389973	ENSG00000175274	11	-	0.0309303	0.6327	0.526935	0.999999	TP53I11	44932356	44933035	-0.0392197
354646	ENSG00000120008	10	+	0.0225702	0.632689	0.526939	0.999999	WDR11	120907295	120908555	0.472157
213146	ENSG00000138640	4	-	0.0460229	0.63269	0.526939	0.999999	FAM13A	88823202	88823204	-1.18323
341939	ENSG00000119421	9	-	0.0244015	0.632727	0.526942	0.999999	NDUFA8	122148112	122148277	1.15305
68575	ENSG00000134748	1	+	0.0164017	0.632688	0.526946	0.999999	PRPF38A	52408569	52408690	1.84067
333412	ENSG00000186350	9	+	-0.0256093	-0.632686	0.526947	0.999999	RXRA	134408149	134408299	1.77545
448762	ENSG00000196943	14	+	-0.0184474	-0.632681	0.526948	0.999999	NOP9	24305217	24305580	1.22152
514688	ENSG00000070761	16	-	-0.0203747	-0.632683	0.526951	0.999999	CFAP20	58115269	58115400	1.11151
497479	ENSG00000156860	16	+	0.0457886	0.632673	0.526952	0.999999	FBRS	30659926	30659977	-2.34992
399636	ENSG00000048028	11	-	-0.0387219	-0.632669	0.526952	0.999999	USP28	113830944	113830946	-1.20745
173770	ENSG00000008952	3	+	0.0199391	0.632668	0.526955	0.999999	SEC62	169993102	169993654	3.20406
475524	ENSG00000166411	15	+	0.0192122	0.632651	0.526965	0.999999	IDH3A	78169716	78170542	1.56428
600803	ENSG00000131401	19	-	-0.0301358	-0.632642	0.526977	0.999999	NAPSB	50334829	50334973	1.74228
586510	ENSG00000064932	19	-	-0.023992	-0.632629	0.526978	0.999999	SBNO2	1122894	1123045	1.15455
550985	ENSG00000108510	17	-	-0.0125709	-0.632624	0.526982	0.999999	MED13	61966462	61966651	2.95553
310178	ENSG00000173334	8	+	-0.0263491	-0.632636	0.526985	0.999999	TRIB1	125430321	125431262	0.240632
302914	ENSG00000120896	8	+	0.0607017	0.632705	0.526986	0.999999	SORBS3	22544986	22544989	-2.36388
302915	ENSG00000120896	8	+	-0.0607017	-0.632705	0.526986	0.999999	SORBS3	22544990	22545129	-1.22694
640708	ENSG00000184634	X	+	-0.0313109	-0.63259	0.527003	0.999999	MED12	71132845	71132956	0.0607787
477044	ENSG00000140525	15	+	0.0444425	0.632589	0.527004	0.999999	FANCI	89316445	89316481	-1.99746
280483	ENSG00000197037	7	+	-0.0389564	-0.632585	0.52701	0.999999	ZSCAN25	99619550	99619560	-1.93233
456800	ENSG00000075413	14	+	-0.0192844	-0.632575	0.527013	0.999999	MARK3	103468033	103468080	2.16093
112413	ENSG00000187554	1	-	-0.0282636	-0.632582	0.527014	0.999999	TLR5	223134682	223134864	0.948621
165956	ENSG00000163938	3	+	0.0256388	0.632551	0.527031	0.999999	GNL3	52687246	52687383	1.03707
606726	ENSG00000126001	20	+	-0.0409496	-0.632548	0.527032	0.999999	CEP250	35465764	35465825	-1.93595
210984	ENSG00000083896	4	-	0.014287	0.632545	0.527035	0.999999	YTHDC1	68322492	68322748	2.7025
652485	ENSG00000125676	X	-	-0.0331699	-0.632536	0.527038	0.999999	THOC2	123620093	123620178	-0.972572
145945	ENSG00000241755	2	-	-0.0818281	-0.632607	0.527051	0.999999	IGKV1-9	89010403	89010515	-1.48054
145944	ENSG00000241755	2	-	0.0818281	0.632607	0.527051	0.999999	IGKV1-9	89009982	89010277	-0.0825439
285590	ENSG00000170265	7	+	0.029062	0.632519	0.527059	0.999999	ZNF282	149206696	149206822	-0.193304
405089	ENSG00000171681	12	+	0.0411688	0.632503	0.52706	0.999999	ATF7IP	14502932	14502935	-1.85418
355545	ENSG00000068383	10	+	0.027738	0.632503	0.527063	0.999999	INPP5A	132726906	132727349	-0.194888
148235	ENSG00000125538	2	-	-0.024397	-0.632504	0.527064	0.999999	IL1B	112832795	112832826	1.55989
369661	ENSG00000177054	11	+	0.0251716	0.632502	0.527064	0.999999	ZDHHC13	19165052	19165145	0.222203
498788	ENSG00000102910	16	+	-0.0166529	-0.632497	0.527065	0.999999	LONP2	48334312	48334358	2.1148
289469	ENSG00000106100	7	-	-0.0299345	-0.632499	0.527066	0.999999	NOD1	30429374	30429457	-0.267394
487481	ENSG00000140386	15	-	-0.0219233	-0.632487	0.527071	0.999999	SCAPER	76800248	76800267	0.831696
415998	ENSG00000076513	12	+	0.029511	0.632488	0.527071	0.999999	ANKRD13A	110028947	110029477	-0.662943
234531	ENSG00000197603	5	-	0.0364114	0.632484	0.527073	0.999999	CPLANE1	37180017	37180183	-1.09047
417389	ENSG00000122971	12	+	0.0316799	0.632486	0.52708	0.999999	ACADS	120736986	120737135	-0.455449
336927	ENSG00000137101	9	-	0.0384709	0.632478	0.527082	0.999999	CD72	35609985	35610300	-0.272562
586600	ENSG00000119559	19	-	-0.0306115	-0.632474	0.527083	0.999999	C19orf25	1475146	1475239	-0.619123
359898	ENSG00000182010	10	-	-0.0419196	-0.632482	0.527084	0.999999	RTKN2	62204857	62205022	-0.18755
494210	ENSG00000103429	16	+	0.0221099	0.632455	0.527094	0.999999	BFAR	14648544	14648592	0.50597
305494	ENSG00000165102	8	+	-0.0430298	-0.632441	0.527102	0.999999	HGSNAT	43197026	43197671	-2.18955
83528	ENSG00000266028	1	+	0.0329485	0.63244	0.527103	0.999999	SRGAP2	206342846	206342900	-0.487051
135103	ENSG00000173692	2	+	0.035267	0.632438	0.527103	0.999999	PSMD1	231153469	231153563	-1.60735
605396	ENSG00000088970	20	+	0.0310167	0.632442	0.527104	0.999999	KIZ	21205531	21205584	-0.683965
582698	ENSG00000104946	19	+	0.0270719	0.632441	0.527104	0.999999	TBC1D17	49878550	49878572	0.293184
270921	ENSG00000131018	6	-	-0.0214914	-0.632432	0.527105	0.999999	SYNE1	152526080	152526175	2.01318
538495	ENSG00000074755	17	-	0.0164666	0.632418	0.527115	0.999999	ZZEF1	4123907	4124051	2.57914
371902	ENSG00000175224	11	+	-0.0204049	-0.632416	0.527117	0.999999	ATG13	46668794	46668882	0.970725
163227	ENSG00000168036	3	+	0.0135654	0.632414	0.527118	0.999999	CTNNB1	41227208	41227257	3.49527
66095	ENSG00000084072	1	+	0.0441054	0.632417	0.527119	0.999999	PPIE	39763689	39763914	-1.45809
488611	ENSG00000177082	15	-	0.0334595	0.632414	0.527119	0.999999	WDR73	84646690	84647023	-0.992668
297921	ENSG00000106348	7	-	-0.0178762	-0.632414	0.527119	0.999999	IMPDH1	128401015	128401116	2.36805
575811	ENSG00000105185	19	+	-0.0227774	-0.632421	0.527119	0.999999	PDCD5	32587253	32587297	0.949219
414027	ENSG00000111142	12	+	0.0466584	0.632407	0.527126	0.999999	METAP2	95484794	95484873	-1.88977
73366	ENSG00000143119	1	+	0.0155635	0.632405	0.527129	0.999999	CD53	110894309	110894326	2.12817
244156	ENSG00000051596	5	-	0.0522593	0.632398	0.527135	0.999999	THOC3	176007002	176007141	-2.34423
80065	ENSG00000076258	1	+	-0.0485501	-0.632398	0.527136	0.999999	FMO4	171334411	171334525	-2.33068
67501	ENSG00000187147	1	+	0.0192394	0.632389	0.527138	0.999999	RNF220	44645410	44645488	1.33528
94396	ENSG00000119535	1	-	-0.0208701	-0.632382	0.52714	0.999999	CSF3R	36468075	36468076	4.23948
567956	ENSG00000180448	19	+	0.0346248	0.63238	0.527141	0.999999	ARHGAP45	1073591	1073673	-0.20302
647261	ENSG00000184831	X	-	0.0491779	0.632386	0.527144	0.999999	APOO	23879008	23879034	-2.21682
168363	ENSG00000114439	3	+	-0.015212	-0.632356	0.527156	0.999999	BBX	107710533	107710622	2.24054
415136	ENSG00000198431	12	+	-0.0436569	-0.632344	0.527164	0.999999	TXNRD1	104309951	104310099	-2.21386
109131	ENSG00000169905	1	-	0.013832	0.632344	0.527171	0.999999	TOR1AIP2	179873706	179876177	2.80017
319693	ENSG00000104517	8	-	-0.0148705	-0.632328	0.527174	0.999999	UBR5	102361125	102361206	2.27128
438443	ENSG00000102780	13	+	0.0451803	0.632326	0.527177	0.999999	DGKH	42153750	42153915	-2.22359
187664	ENSG00000180353	3	-	-0.0326742	-0.632326	0.527177	0.999999	HCLS1	121660899	121660901	-0.244913
629184	ENSG00000130638	22	+	-0.0221112	-0.632322	0.527181	0.999999	ATXN10	45740510	45740538	0.929479
290563	ENSG00000106628	7	-	0.0341786	0.632321	0.527183	0.999999	POLD2	44115766	44115820	-0.797112
598188	ENSG00000104783	19	-	-0.0382773	-0.632312	0.527188	0.999999	KCNN4	43768978	43769032	-0.927561
428350	ENSG00000076108	12	-	0.0386638	0.632305	0.527189	0.999999	BAZ2A	56601087	56601098	-0.636688
175722	ENSG00000156931	3	+	-0.0152723	-0.632295	0.527195	0.999999	VPS8	184852539	184852567	2.59306
237924	ENSG00000248323	5	-	-0.0254538	-0.632287	0.527201	0.999999	LUCAT1	91307618	91307678	0.948133
502316	ENSG00000184939	16	+	-0.0307044	-0.632292	0.527201	0.999999	ZFP90	68558102	68558105	-0.393788
512431	ENSG00000183604	16	-	-0.0509672	-0.632292	0.527203	0.999999	SMG1P5	30277264	30277386	-0.0392298
358160	ENSG00000150093	10	-	0.0178364	0.632283	0.527204	0.999999	ITGB1	32900392	32900991	2.81704
91029	ENSG00000127481	1	-	-0.0203365	-0.632279	0.527206	0.999999	UBR4	19160111	19160281	1.73454
442345	ENSG00000180776	13	-	0.0205177	0.63227	0.527214	0.999999	ZDHHC20	21387508	21387557	2.21236
262611	ENSG00000237441	6	-	0.0249582	0.632257	0.527223	0.999999	RGL2	33293931	33294033	0.35992
61419	ENSG00000116691	1	+	0.0343839	0.632257	0.527225	0.999999	MIIP	12029282	12029607	-0.414184
89540	ENSG00000142599	1	-	0.0248527	0.632247	0.527228	0.999999	RERE	8422790	8422807	1.04401
225592	ENSG00000177879	5	+	0.0465092	0.632253	0.52723	0.999999	AP3S1	115841958	115841996	-2.54727
474305	ENSG00000140463	15	+	-0.0366392	-0.632244	0.527231	0.999999	BBS4	72735215	72735516	-1.07351
241592	ENSG00000131504	5	-	0.0217008	0.632223	0.527243	0.999999	DIAPH1	141580744	141580805	1.98857
143903	ENSG00000179818	2	-	-0.0295982	-0.632216	0.527246	0.999999	PCBP1-AS1	70018082	70018097	0.00953377
89246	ENSG00000116237	1	-	0.0284848	0.632226	0.52725	0.999999	ICMT	6234886	6234974	-0.266163
422270	ENSG00000111348	12	-	-0.0205909	-0.632211	0.527255	0.999999	ARHGDIB	14951006	14951106	1.33351
525210	ENSG00000167543	17	+	0.0457743	0.632206	0.527257	0.999999	TP53I13	29567180	29567360	-2.38597
186630	ENSG00000163507	3	-	0.0446725	0.63219	0.527268	0.999999	CIP2A	108553648	108553730	-1.73171
580647	ENSG00000007047	19	+	-0.0432592	-0.632189	0.527271	0.999999	MARK4	45277923	45277980	-1.71699
549384	ENSG00000121067	17	-	-0.015451	-0.632172	0.527277	0.999999	SPOP	49607874	49607929	2.05979
586402	ENSG00000182087	19	-	0.0349385	0.632161	0.527286	0.999999	TMEM259	1011196	1011356	-0.721062
81281	ENSG00000135829	1	+	-0.0117024	-0.632159	0.527286	0.999999	DHX9	182887083	182887747	3.5839
516896	ENSG00000166747	16	-	-0.0316415	-0.632132	0.527302	0.999999	AP1G1	71756160	71756324	-0.957369
129336	ENSG00000091436	2	+	0.0249816	0.632124	0.527311	0.999999	MAP3K20	173209836	173212825	0.733265
61538	ENSG00000048707	1	+	0.018792	0.632113	0.527314	0.999999	VPS13D	12363072	12363247	1.94317
515387	ENSG00000102871	16	-	-0.0293264	-0.632123	0.527315	0.999999	TRADD	67154833	67154959	-0.982657
180959	ENSG00000178038	3	-	0.0449966	0.632114	0.527317	0.999999	ALS2CL	46674594	46674698	-1.77617
289754	ENSG00000122643	7	-	-0.0215369	-0.632108	0.527321	0.999999	NT5C3A	33014139	33014450	1.73025
580289	ENSG00000069399	19	+	-0.0467758	-0.632111	0.527321	0.999999	BCL3	44758246	44758413	-2.71504
648016	ENSG00000065923	X	-	0.046306	0.632098	0.527327	0.999999	SLC9A7	46662016	46662027	-1.86912
518639	ENSG00000103248	16	-	0.0363055	0.632094	0.527329	0.999999	MTHFSD	86548035	86548066	-1.41447
85652	ENSG00000143774	1	+	-0.0358134	-0.632088	0.527331	0.999999	GUK1	228141249	228141288	3.10923
231120	ENSG00000164463	5	+	-0.0136357	-0.632076	0.527344	0.999999	CREBRF	173108624	173108818	3.9321
533126	ENSG00000130935	17	+	0.0286477	0.632067	0.527346	0.999999	NOL11	67737972	67737972	-0.119311
200853	ENSG00000138772	4	+	-0.0283942	-0.632069	0.527347	0.999999	ANXA3	78610056	78610363	2.00302
455243	ENSG00000187621	14	+	0.0682097	0.632085	0.527349	0.999999	TCL6	95679072	95679833	-2.42902
573249	ENSG00000105058	19	+	-0.0295344	-0.632064	0.527355	0.999999	FAM32A	16185423	16185432	-0.156148
565868	ENSG00000196628	18	-	0.0400466	0.632039	0.527363	0.999999	TCF4	55227878	55227910	-1.20229
509656	ENSG00000085721	16	-	-0.0221636	-0.632027	0.527375	0.999999	RRN3	15079998	15080096	0.71397
562942	ENSG00000154845	18	-	-0.014359	-0.632016	0.527378	0.999999	PPP4R1	9563378	9563550	3.52792
605645	ENSG00000100994	20	+	-0.0249864	-0.632019	0.52738	0.999999	PYGB	25274592	25274723	0.531465
630936	ENSG00000241973	22	-	0.0313066	0.632012	0.52738	0.999999	PI4KA	20710752	20710858	-0.427411
416348	ENSG00000111271	12	+	-0.0299672	-0.632012	0.527382	0.999999	ACAD10	111748317	111748475	-0.456074
376364	ENSG00000173715	11	+	0.0375071	0.632007	0.527387	0.999999	C11orf80	66796281	66796364	-1.09909
77575	ENSG00000132676	1	+	0.017482	0.631998	0.527391	0.999999	DAP3	155721517	155721535	1.70826
278664	ENSG00000127947	7	+	0.0225152	0.631993	0.527394	0.999999	PTPN12	77639621	77640071	1.05327
429515	ENSG00000135677	12	-	0.0141655	0.631979	0.527405	0.999999	GNS	64743141	64743308	3.98088
499703	ENSG00000087263	16	+	0.0238399	0.631979	0.527405	0.999999	OGFOD1	56476336	56477129	0.294934
378798	ENSG00000158636	11	+	-0.0318459	-0.631975	0.527406	0.999999	EMSY	76454749	76454790	-0.931739
183557	ENSG00000163930	3	-	-0.0223145	-0.631974	0.527407	0.999999	BAP1	52402842	52402871	0.670623
340502	ENSG00000165029	9	-	-0.0300993	-0.631973	0.527407	0.999999	ABCA1	104818663	104818883	1.57767
641832	ENSG00000196440	X	+	0.0465659	0.631976	0.527412	0.999999	ARMCX4	101532013	101533083	-1.90265
522217	ENSG00000166579	17	+	-0.0158167	-0.631949	0.527423	0.999999	NDEL1	8445711	8445724	2.7114
209504	ENSG00000121892	4	-	0.0150834	0.631927	0.527437	0.999999	PDS5A	39976440	39976617	2.2957
341200	ENSG00000119321	9	-	-0.0163443	-0.631925	0.527439	0.999999	FKBP15	113188389	113188491	1.68223
586498	ENSG00000064932	19	-	0.0288651	0.631923	0.52744	0.999999	SBNO2	1116021	1116103	0.290671
602655	ENSG00000125503	19	-	0.0449928	0.63191	0.527449	0.999999	PPP1R12C	55096179	55096261	-2.53056
502647	ENSG00000198373	16	+	-0.0264306	-0.631907	0.52745	0.999999	WWP2	69762362	69762391	0.360225
589096	ENSG00000104921	19	-	-0.0579965	-0.631916	0.527457	0.999999	FCER2	7697013	7697075	-2.03545
615085	ENSG00000124126	20	-	-0.0206277	-0.631893	0.52746	0.999999	PREX1	48632496	48632639	3.23306
439988	ENSG00000102805	13	+	-0.0431761	-0.63189	0.527464	0.999999	CLN5	76996128	76996277	-1.77459
252308	ENSG00000031691	6	+	0.0502388	0.631897	0.527469	0.999999	CENPQ	49472063	49472183	-1.59214
424582	ENSG00000139211	12	-	-0.0438018	-0.631934	0.52747	0.999999	AMIGO2	47079462	47079642	-1.79015
291403	ENSG00000106070	7	-	0.0471412	0.631875	0.527473	0.999999	GRB10	50612741	50612839	-1.54032
244074	ENSG00000145919	5	-	0.0233075	0.631878	0.527477	0.999999	BOD1	173607933	173608059	0.681598
121004	ENSG00000135636	2	+	0.0269342	0.631855	0.527483	0.999999	DYSF	71679057	71679235	1.6052
178851	ENSG00000182568	3	-	-0.0172299	-0.631849	0.527488	0.999999	SATB1	18394462	18394916	2.65521
297922	ENSG00000106348	7	-	-0.0205942	-0.63184	0.527494	0.999999	IMPDH1	128403706	128403754	1.53542
256998	ENSG00000111962	6	+	0.0381169	0.631842	0.527502	0.999999	UST	148886986	148887029	-0.916802
432741	ENSG00000110851	12	-	0.0205333	0.631826	0.527506	0.999999	PRDM4	107739383	107739551	0.672178
477404	ENSG00000140577	15	+	-0.0442399	-0.631808	0.527515	0.999999	CRTC3	90613657	90614049	-2.18952
86432	ENSG00000116977	1	+	-0.0169151	-0.6318	0.52752	0.999999	LGALS8	236543610	236543648	1.79081
621973	ENSG00000185808	21	-	-0.0422809	-0.631815	0.52752	0.999999	PIGP	37072145	37072310	-1.75638
474354	ENSG00000067141	15	+	-0.0468714	-0.631799	0.527523	0.999999	NEO1	73270316	73270454	-2.01267
203771	ENSG00000164074	4	+	-0.0211257	-0.631797	0.527525	0.999999	ABHD18	128008958	128008998	0.951257
436050	ENSG00000150991	12	-	-0.0571331	-0.63179	0.527527	0.999999	UBC	124914120	124914141	-2.48122
94872	ENSG00000090621	1	-	0.0353634	0.63178	0.527532	0.999999	PABPC4	39564233	39564384	-1.24359
635729	ENSG00000128159	22	-	0.0319697	0.631773	0.527538	0.999999	TUBGCP6	50219957	50220015	-0.964701
488671	ENSG00000140612	15	-	-0.0288352	-0.631775	0.52754	0.999999	SEC11A	84716090	84716111	-0.0433177
177303	ENSG00000113851	3	-	-0.0173332	-0.631771	0.52754	0.999999	CRBN	3172776	3172923	3.11877
602126	ENSG00000142405	19	-	-0.0205035	-0.631761	0.52755	0.999999	NLRP12	53798243	53798413	2.11714
585881	ENSG00000083838	19	+	0.0420583	0.631765	0.527551	0.999999	ZNF446	58477637	58477717	-1.85799
443668	ENSG00000102738	13	-	-0.021842	-0.631758	0.527555	0.999999	MRPS31	40759002	40759106	1.24202
458021	ENSG00000165795	14	-	-0.0418414	-0.631744	0.527556	0.999999	NDRG2	21019648	21019669	-1.56806
386992	ENSG00000166436	11	-	0.0516915	0.63174	0.52756	0.999999	TRIM66	8621044	8621237	-2.33398
195135	ENSG00000250312	4	+	-0.0395147	-0.631739	0.527571	0.999999	ZNF718	124674	125296	0.93932
594007	ENSG00000081665	19	-	-0.0406315	-0.631713	0.52758	0.999999	ZNF506	19790972	19791043	-1.5683
444149	ENSG00000102445	13	-	-0.0214369	-0.631712	0.52758	0.999999	RUBCNL	46363115	46363213	2.26574
443548	ENSG00000120685	13	-	0.0420499	0.631708	0.527582	0.999999	PROSER1	39014403	39014476	-1.87079
302807	ENSG00000168495	8	+	0.0407677	0.631712	0.527585	0.999999	POLR3D	22245445	22245614	-2.07058
428687	ENSG00000166888	12	-	0.0176113	0.631698	0.527586	0.999999	STAT6	57106737	57106749	2.43571
295124	ENSG00000146833	7	-	0.0232044	0.631706	0.527589	0.999999	TRIM4	99908246	99908581	0.14608
184408	ENSG00000174839	3	-	0.0180959	0.631689	0.527595	0.999999	DENND6A	57661446	57661551	1.39753
535541	ENSG00000167280	17	+	-0.0372381	-0.631685	0.527597	0.999999	ENGASE	79085290	79085342	-1.39599
568660	ENSG00000104897	19	+	0.0466311	0.631693	0.527598	0.999999	SF3A2	2247879	2248679	-2.57383
212537	ENSG00000163625	4	-	-0.0184925	-0.631675	0.5276	0.999999	WDFY3	84796521	84796752	3.25749
329546	ENSG00000070214	9	+	0.017556	0.63168	0.527601	0.999999	SLC44A1	105362821	105363007	1.64425
194676	ENSG00000161217	3	-	0.0174067	0.631674	0.527603	0.999999	PCYT1A	196248207	196248229	1.68782
419683	ENSG00000171823	12	-	0.0469658	0.631706	0.527603	0.999999	FBXL14	1587361	1587536	-2.04725
458322	ENSG00000092201	14	-	-0.0178308	-0.631671	0.527605	0.999999	SUPT16H	21373338	21373430	1.49312
182810	ENSG00000182179	3	-	-0.0199859	-0.631668	0.527606	0.999999	UBA7	49811273	49811369	1.28998
100609	ENSG00000117543	1	-	-0.0312556	-0.631665	0.52761	0.999999	DPH5	100992637	100992740	-0.000638341
555910	ENSG00000141522	17	-	-0.039226	-0.631661	0.527612	0.999999	ARHGDIA	81871326	81871326	-2.01772
652536	ENSG00000125676	X	-	-0.0176359	-0.631657	0.527612	0.999999	THOC2	123696721	123696835	1.75511
459782	ENSG00000136305	14	-	-0.0229001	-0.631632	0.527636	0.999999	CIDEB	24307371	24307515	0.896843
489232	ENSG00000157823	15	-	-0.0363976	-0.631599	0.527657	0.999999	AP3S2	89893971	89893977	-0.926936
245275	ENSG00000161013	5	-	-0.0199032	-0.631579	0.527664	0.999999	MGAT4B	179799980	179800068	1.44162
428845	ENSG00000123329	12	-	0.0273517	0.631579	0.527664	0.999999	ARHGAP9	57477677	57477680	0.360992
578193	ENSG00000178982	19	+	0.0152756	0.631574	0.527671	0.999999	EIF3K	38634993	38635102	4.15193
151284	ENSG00000082438	2	-	0.0401273	0.631572	0.527671	0.999999	COBLL1	164722523	164725007	-0.816945
153825	ENSG00000128699	2	-	0.0422405	0.631579	0.527672	0.999999	ORMDL1	189771311	189771311	-1.56746
131678	ENSG00000082146	2	+	0.0332921	0.631559	0.52768	0.999999	STRADB	201480032	201480348	6.60472
179313	ENSG00000033867	3	-	-0.02032	-0.631547	0.527686	0.999999	SLC4A7	27424087	27424152	1.33233
442781	ENSG00000122025	13	-	-0.0519015	-0.631544	0.52769	0.999999	FLT3	28023350	28023477	-1.72244
217338	ENSG00000137628	4	-	-0.0404773	-0.631539	0.527691	0.999999	DDX60	168262683	168262706	0.307333
171177	ENSG00000091527	3	+	0.0114556	0.631541	0.527691	0.999999	CDV3	133587419	133587895	4.48057
171926	ENSG00000177311	3	+	-0.0278431	-0.631536	0.527694	0.999999	ZBTB38	141405726	141405756	0.149603
316360	ENSG00000104331	8	-	-0.027244	-0.631549	0.527694	0.999999	IMPAD1	56967110	56967218	-0.489331
645982	ENSG00000169093	X	-	-0.0235051	-0.631539	0.527697	0.999999	ASMTL	1421658	1421842	0.861253
147922	ENSG00000169679	2	-	-0.0530038	-0.631535	0.5277	0.999999	BUB1	110650546	110650739	-2.39709
166573	ENSG00000136068	3	+	-0.0290219	-0.631517	0.527704	0.999999	FLNB	58148649	58148852	-0.129869
350389	ENSG00000156671	10	+	-0.0243434	-0.631528	0.527705	0.999999	SAMD8	75176217	75176387	0.0703444
79252	ENSG00000132196	1	+	-0.0281461	-0.63152	0.527705	0.999999	HSD17B7	162796585	162796677	-0.0135484
473403	ENSG00000166938	15	+	-0.040758	-0.631512	0.52771	0.999999	DIS3L	66294059	66294174	-2.21814
250454	ENSG00000112062	6	+	-0.0188764	-0.631503	0.527716	0.999999	MAPK14	36027885	36028157	2.09186
198403	ENSG00000168421	4	+	-0.041355	-0.6315	0.527717	0.999999	RHOH	40196995	40197032	-1.64238
60816	ENSG00000171608	1	+	0.0204816	0.6315	0.527717	0.999999	PIK3CD	9722244	9722356	1.9976
342162	ENSG00000136930	9	-	-0.0225405	-0.631505	0.52772	0.999999	PSMB7	124383622	124383950	0.650338
440530	ENSG00000065150	13	+	0.0314866	0.631488	0.527724	0.999999	IPO5	98022490	98022503	-1.05832
73594	ENSG00000064703	1	+	-0.0444158	-0.631474	0.527736	0.999999	DDX20	111762338	111762416	-2.27875
577474	ENSG00000251247	19	+	0.0469169	0.631452	0.52775	0.999999	ZNF345	36877051	36877054	-2.31189
416771	ENSG00000186815	12	+	-0.0460986	-0.631447	0.527751	0.999999	TPCN1	113284625	113284637	-1.97912
640867	ENSG00000147133	X	+	-0.0155347	-0.631436	0.527757	0.999999	TAF1	71394108	71394245	2.0934
442539	ENSG00000151849	13	-	0.0443859	0.631436	0.527763	0.999999	CENPJ	24892643	24892867	-2.01294
541310	ENSG00000141027	17	-	0.0334624	0.631419	0.527768	0.999999	NCOR1	16040495	16040659	-0.917349
583001	ENSG00000161671	19	+	-0.0311548	-0.631427	0.527769	0.999999	EMC10	50477929	50477985	-0.708832
391345	ENSG00000149150	11	-	-0.037895	-0.631417	0.527775	0.999999	SLC43A1	57491253	57491302	-0.807932
344117	ENSG00000187796	9	-	-0.0340742	-0.631413	0.527776	0.999999	CARD9	136370294	136370437	-1.07099
295033	ENSG00000160908	7	-	0.0176616	0.631414	0.527779	0.999999	ZNF394	99499872	99500196	1.93436
318908	ENSG00000156469	8	-	0.0337906	0.631408	0.527785	0.999999	MTERF3	96245860	96245931	-0.573997
104191	ENSG00000143437	1	-	0.0172263	0.631396	0.527785	0.999999	ARNT	150817928	150818030	1.62426
211296	ENSG00000132466	4	-	0.0368493	0.631391	0.527787	0.999999	ANKRD17	73113084	73113311	-1.09231
610685	ENSG00000101266	20	-	0.0151549	0.631386	0.527789	0.999999	CSNK2A1	482922	483389	2.87793
569983	ENSG00000141968	19	+	-0.0172202	-0.631387	0.52779	0.999999	VAV1	6837027	6837050	2.09386
585882	ENSG00000083838	19	+	0.0401634	0.631399	0.527791	0.999999	ZNF446	58477718	58477826	-1.57782
494904	ENSG00000103540	16	+	-0.0376623	-0.631388	0.527791	0.999999	CCP110	19525020	19525224	-1.31988
250255	ENSG00000064999	6	+	0.042908	0.631381	0.527796	0.999999	ANKS1A	34889314	34889599	-2.01602
636790	ENSG00000005302	X	+	-0.0178545	-0.631375	0.527797	0.999999	MSL3	11775232	11775407	1.94409
451745	ENSG00000054654	14	+	0.0119988	0.631374	0.527797	0.999999	SYNE2	64051557	64053657	6.16073
545712	ENSG00000172057	17	-	0.0533508	0.631379	0.527797	0.999999	ORMDL3	39921041	39921042	-2.20363
397217	ENSG00000137509	11	-	0.0405515	0.631376	0.527798	0.999999	PRCP	82824367	82824367	-2.03332
289674	ENSG00000106355	7	-	-0.0486975	-0.631377	0.527803	0.999999	LSM5	32486805	32487028	-1.85427
76327	ENSG00000143376	1	+	-0.0198959	-0.631367	0.527804	0.999999	SNX27	151658369	151658427	1.89205
91573	ENSG00000076864	1	-	-0.0894753	-0.631364	0.527806	0.999999	RAP1GAP	21610120	21610275	-2.38705
218317	ENSG00000109775	4	-	-0.025678	-0.631359	0.527811	0.999999	UFSP2	185415284	185415347	0.235567
266999	ENSG00000146263	6	-	-0.0330306	-0.63135	0.527815	0.999999	MMS22L	97173063	97173222	-0.734764
376661	ENSG00000172830	11	+	-0.035564	-0.631348	0.527817	0.999999	SSH3	67310170	67310303	-0.87395
236905	ENSG00000152359	5	-	0.0286443	0.631343	0.527821	0.999999	POC5	75690521	75690562	-0.0387506
63500	ENSG00000162430	1	+	0.0484261	0.631352	0.527825	0.999999	SELENON	25808580	25808789	-2.41332
464632	ENSG00000100603	14	-	-0.0163433	-0.631336	0.527826	0.999999	SNW1	77738778	77738884	1.98025
133932	ENSG00000163516	2	+	-0.0342561	-0.63133	0.527827	0.999999	ANKZF1	219232760	219232781	-1.08961
126860	ENSG00000115839	2	+	0.0232488	0.631331	0.527828	0.999999	RAB3GAP1	135169734	135169848	0.255042
181180	ENSG00000114650	3	-	-0.037229	-0.631328	0.527829	0.999999	SCAP	47418321	47418522	-2.23949
587337	ENSG00000104964	19	-	0.0258989	0.631327	0.527831	0.999999	AES	3054195	3055663	0.797848
256112	ENSG00000028839	6	+	0.0447752	0.631332	0.527833	0.999999	TBPL1	133968855	133968957	-1.77531
131679	ENSG00000082146	2	+	0.0345378	0.631322	0.527834	0.999999	STRADB	201480349	201480523	6.1451
372832	ENSG00000198561	11	+	-0.036823	-0.631317	0.527837	0.999999	CTNND1	57794010	57794081	-0.713494
327733	ENSG00000148019	9	+	0.0506115	0.631314	0.527838	0.999999	CEP78	78236604	78236659	-2.11265
270227	ENSG00000118495	6	-	-0.0373856	-0.63131	0.527841	0.999999	PLAGL1	143968839	143968906	-0.68438
112594	ENSG00000143748	1	-	0.0248104	0.631309	0.527842	0.999999	NVL	224289682	224289733	0.246902
222027	ENSG00000112851	5	+	0.0125754	0.631308	0.527842	0.999999	ERBIN	65994747	65994864	4.22503
296487	ENSG00000008282	7	-	0.0467443	0.631315	0.527843	0.999999	SYPL1	106093138	106093252	-2.03816
139928	ENSG00000138074	2	-	-0.0288741	-0.6313	0.527848	0.999999	SLC5A6	27199838	27200104	-0.0674659
238070	ENSG00000113391	5	-	0.0224239	0.631297	0.527851	0.999999	FAM172A	93776159	93776243	0.721494
226582	ENSG00000158985	5	+	0.0105847	0.631294	0.527852	0.999999	CDC42SE2	131393492	131394667	5.91416
430970	ENSG00000198707	12	-	-0.0415011	-0.631291	0.527852	0.999999	CEP290	88131165	88131218	-1.37828
212972	ENSG00000198189	4	-	0.0183453	0.631294	0.527855	0.999999	HSD17B11	87336950	87337048	2.87938
389526	ENSG00000110429	11	-	0.0336238	0.631281	0.527861	0.999999	FBXO3	33763206	33763286	-0.900697
319680	ENSG00000104517	8	-	-0.0141002	-0.631272	0.527864	0.999999	UBR5	102327742	102327896	2.60828
370324	ENSG00000109911	11	+	0.0423109	0.631269	0.527868	0.999999	ELP4	31784160	31784362	-1.85694
622837	ENSG00000160213	21	-	0.0198015	0.63129	0.527868	0.999999	CSTB	43774658	43774759	2.30025
97433	ENSG00000162402	1	-	-0.01613	-0.631259	0.527872	0.999999	USP24	55081322	55081386	1.8559
300797	ENSG00000146918	7	-	-0.0481655	-0.631257	0.527876	0.999999	NCAPG2	158693340	158693411	-1.45431
113279	ENSG00000069248	1	-	-0.0160147	-0.631257	0.527876	0.999999	NUP133	229495892	229496047	1.81518
172017	ENSG00000114125	3	+	-0.022752	-0.631262	0.527879	0.999999	RNF7	141743509	141743556	1.05431
601865	ENSG00000213793	19	-	-0.0277149	-0.631274	0.527886	0.999999	ZNF888	52904417	52908168	2.70672
531432	ENSG00000153933	17	+	0.0255313	0.631245	0.527886	0.999999	DGKE	56848696	56848853	0.274152
566368	ENSG00000074695	18	-	-0.0181285	-0.631237	0.527892	0.999999	LMAN1	59333091	59333244	1.76531
353346	ENSG00000148843	10	+	-0.026101	-0.63123	0.527893	0.999999	PDCD11	103443165	103443333	-0.145131
290043	ENSG00000136250	7	-	-0.0175036	-0.631218	0.527901	0.999999	AOAH	36686781	36686794	3.01501
350104	ENSG00000214655	10	+	0.0436423	0.631207	0.527907	0.999999	ZSWIM8	73785662	73785682	-2.62744
614760	ENSG00000198026	20	-	0.0258415	0.631207	0.527909	0.999999	ZNF335	45969692	45970225	0.258894
283246	ENSG00000280828	7	+	-0.0220151	-0.631253	0.527915	0.999999	AC090114.3	128577964	128578033	1.83468
157239	ENSG00000135905	2	-	0.0141065	0.63119	0.527918	0.999999	DOCK10	224796316	224796426	2.84176
396962	ENSG00000149262	11	-	-0.0282014	-0.631189	0.52792	0.999999	INTS4	77922472	77922805	-0.476244
397336	ENSG00000247137	11	-	0.043007	0.631179	0.527929	0.999999	AP000873.2	83193601	83193620	-2.00236
150960	ENSG00000153250	2	-	0.0239747	0.631162	0.527938	0.999999	RBMS1	160274480	160274517	0.491249
257792	ENSG00000164674	6	+	-0.0202372	-0.631154	0.527945	0.999999	SYTL3	158663049	158663204	1.69566
94201	ENSG00000126067	1	-	0.0408754	0.631162	0.527948	0.999999	PSMB2	35631436	35631537	-2.44172
196006	ENSG00000087274	4	+	-0.0185508	-0.631137	0.527953	0.999999	ADD1	2904764	2904777	2.17069
568534	ENSG00000133275	19	+	-0.0259574	-0.631124	0.527963	0.999999	CSNK1G2	1979163	1979203	-0.112494
193268	ENSG00000163900	3	-	-0.0351416	-0.631117	0.527972	0.999999	TMEM41A	185495154	185495227	-1.17449
113102	ENSG00000162910	1	-	-0.0404219	-0.63111	0.527973	0.999999	MRPL55	228109017	228109021	-1.77057
633366	ENSG00000128284	22	-	0.0215192	0.631106	0.527974	0.999999	APOL3	36154449	36154628	0.908081
295305	ENSG00000146826	7	-	0.0250441	0.631106	0.527975	0.999999	C7orf43	100156265	100156385	0.37582
81387	ENSG00000116698	1	+	0.0183239	0.631097	0.52798	0.999999	SMG7	183529398	183529517	1.88748
629594	ENSG00000073150	22	+	-0.0484059	-0.63114	0.527989	0.999999	PANX2	50179599	50180292	-0.947734
209365	ENSG00000163682	4	-	-0.0672	-0.631078	0.527993	0.999999	RPL9	39454945	39455276	0.0525198
455444	ENSG00000100749	14	+	-0.029616	-0.631076	0.527996	0.999999	VRK1	96837762	96837817	1.31428
125187	ENSG00000125637	2	+	-0.0163312	-0.631071	0.527997	0.999999	PSD4	113201331	113201566	3.1812
424743	ENSG00000061273	12	-	-0.0203076	-0.631068	0.527998	0.999999	HDAC7	47783721	47783799	1.32634
261102	ENSG00000214894	6	-	0.0593667	0.631124	0.528	0.999999	LINC00243	30798654	30798772	-2.31509
83883	ENSG00000203710	1	+	0.0486769	0.631054	0.528008	0.999999	CR1	207545308	207545484	-0.907408
505613	ENSG00000141002	16	+	0.016342	0.631041	0.528016	0.999999	TCF25	89884614	89884641	2.38554
337045	ENSG00000137076	9	-	0.025195	0.631034	0.52802	0.999999	TLN1	35703783	35703900	2.93828
205633	ENSG00000109756	4	+	0.019142	0.631026	0.528026	0.999999	RAPGEF2	159345216	159345329	1.81575
586361	ENSG00000198858	19	-	-0.0328956	-0.631028	0.528027	0.999999	R3HDM4	897519	897540	3.45329
557448	ENSG00000206418	18	+	-0.0207583	-0.631041	0.528029	0.999999	RAB12	8635568	8635622	0.972663
417359	ENSG00000110917	12	+	0.0320859	0.63103	0.528029	0.999999	MLEC	120693994	120694090	-1.32849
532003	ENSG00000062716	17	+	0.0226325	0.631021	0.528029	0.999999	VMP1	59837855	59837930	1.19175
185312	ENSG00000114861	3	-	-0.0414162	-0.631018	0.52803	0.999999	FOXP1	71130593	71130759	-1.3162
474727	ENSG00000179335	15	+	0.0169508	0.631015	0.528033	0.999999	CLK3	74627984	74628052	2.21735
164832	ENSG00000164068	3	+	0.0286921	0.631015	0.528033	0.999999	RNF123	49702633	49702753	1.46484
174204	ENSG00000121864	3	+	-0.0326543	-0.631015	0.528037	0.999999	ZNF639	179325042	179325152	-0.43686
561693	ENSG00000179981	18	+	-0.0374212	-0.631018	0.528046	0.999999	TSHZ1	75285448	75285778	-1.08894
223552	ENSG00000085365	5	+	0.01978	0.631001	0.528048	0.999999	SCAMP1	78421801	78421960	1.48741
552870	ENSG00000133195	17	-	0.0304588	0.630993	0.52805	0.999999	SLC39A11	72849707	72849776	-0.365269
537384	ENSG00000159842	17	-	-0.0408786	-0.630972	0.528061	0.999999	ABR	1125183	1125323	-1.93701
645525	ENSG00000203879	X	+	0.0169934	0.630966	0.528066	0.999999	GDI1	154440375	154440500	1.94993
571977	ENSG00000196646	19	+	0.0265604	0.63096	0.528075	0.999999	ZNF136	12185829	12185911	0.18355
546533	ENSG00000141698	17	-	0.0355946	0.630952	0.528079	0.999999	NT5C3B	41827426	41827626	-0.158255
640195	ENSG00000083750	X	+	0.0300589	0.630934	0.52809	0.999999	RRAGB	55755841	55755932	-0.485769
429154	ENSG00000135407	12	-	0.0373591	0.630923	0.528094	0.999999	AVIL	57807642	57807727	-0.65407
456651	ENSG00000185215	14	+	0.043044	0.630918	0.528097	0.999999	TNFAIP2	103123442	103123460	-1.21335
368235	ENSG00000166387	11	+	-0.0358677	-0.63091	0.528102	0.999999	PPFIBP2	7632867	7632934	-0.776859
308551	ENSG00000104324	8	+	-0.0170999	-0.630913	0.528102	0.999999	CPQ	97143020	97143188	2.7605
168987	ENSG00000114573	3	+	-0.0163984	-0.630912	0.528103	0.999999	ATP6V1A	113781050	113781178	3.51326
631962	ENSG00000100109	22	-	0.0414417	0.630906	0.528105	0.999999	TFIP11	26506673	26506712	-1.9581
499069	ENSG00000167207	16	+	-0.02286	-0.630907	0.528106	0.999999	NOD2	50699488	50699933	1.90296
468611	ENSG00000206149	15	+	-0.0399173	-0.630907	0.528107	0.999999	HERC2P9	28633275	28633295	-0.942141
576472	ENSG00000089327	19	+	-0.0294433	-0.630903	0.528108	0.999999	FXYD5	35157502	35157617	-0.314574
371760	ENSG00000149091	11	+	-0.0258623	-0.630897	0.52811	0.999999	DGKZ	46374766	46374839	-0.00888734
471295	ENSG00000140263	15	+	0.0329093	0.630902	0.528117	0.999999	SORD	45043257	45043421	-0.260082
415148	ENSG00000198431	12	+	-0.0180595	-0.630885	0.528118	0.999999	TXNRD1	104319574	104319585	1.75198
154739	ENSG00000013441	2	-	0.01881	0.630884	0.52812	0.999999	CLK1	200853332	200853449	3.36044
527105	ENSG00000108298	17	+	0.0193212	0.630888	0.528121	0.999999	RPL19	39204712	39204720	5.32123
637119	ENSG00000169239	X	+	-0.0231423	-0.630877	0.528126	0.999999	CA5B	15775246	15775308	0.698007
319460	ENSG00000120963	8	-	-0.0184831	-0.630874	0.528126	0.999999	ZNF706	101198939	101199159	1.64455
92114	ENSG00000188529	1	-	0.02459	0.630868	0.52813	0.999999	SRSF10	23971440	23971572	0.211692
324122	ENSG00000080503	9	+	-0.0178283	-0.630856	0.528136	0.999999	SMARCA2	2161844	2161886	1.68718
484558	ENSG00000129003	15	-	-0.0195061	-0.630855	0.528136	0.999999	VPS13C	61881563	61881589	1.46977
570603	ENSG00000099785	19	+	0.0328064	0.630862	0.528137	0.999999	2021-03-02	8418537	8418741	2.01994
591962	ENSG00000141858	19	-	-0.0392057	-0.63088	0.528143	0.999999	SAMD1	14088671	14088782	-1.30154
212438	ENSG00000163322	4	-	-0.0337391	-0.630842	0.528151	0.999999	ABRAXAS1	83470274	83470333	-0.241891
501028	ENSG00000217555	16	+	-0.0195114	-0.630876	0.528152	0.999999	CKLF	66565886	66566069	3.08657
175268	ENSG00000161204	3	+	0.0221901	0.63082	0.528161	0.999999	ABCF3	184192601	184192689	0.586648
637427	ENSG00000149970	X	+	0.0449781	0.630821	0.528161	0.999999	CNKSR2	21501520	21501588	-1.76973
471525	ENSG00000104164	15	+	-0.0367441	-0.630816	0.528165	0.999999	BLOC1S6	45606802	45606818	-1.13099
643134	ENSG00000077713	X	+	0.0407776	0.630829	0.528166	0.999999	SLC25A43	119452942	119452954	-1.58232
366022	ENSG00000185627	11	+	-0.0149718	-0.630805	0.528171	0.999999	PSMD13	248932	249057	2.68744
507967	ENSG00000140993	16	-	0.0224314	0.630811	0.528172	0.999999	TIGD7	3298832	3300266	1.86052
258468	ENSG00000130396	6	+	-0.0503314	-0.630797	0.528175	0.999999	AFDN	167969114	167969198	-1.55864
189364	ENSG00000163781	3	-	-0.0166202	-0.630795	0.528177	0.999999	TOPBP1	133608535	133608696	1.60596
584587	ENSG00000022556	19	+	0.0615566	0.630804	0.528177	0.999999	NLRP2	54969999	54970150	-2.37274
140327	ENSG00000119760	2	-	-0.0209393	-0.630805	0.528178	0.999999	SUPT7L	27662179	27662281	1.16195
371361	ENSG00000110455	11	+	0.0429369	0.630793	0.528179	0.999999	ACCS	44077446	44077699	-0.849032
538009	ENSG00000127804	17	-	-0.0279649	-0.630796	0.52818	0.999999	METTL16	2502281	2502331	-0.282917
308291	ENSG00000156162	8	+	0.0408804	0.630791	0.528182	0.999999	DPY19L4	94739520	94739534	-1.44985
327672	ENSG00000197969	9	+	-0.0204471	-0.630783	0.528184	0.999999	VPS13A	77344153	77344281	1.24283
648468	ENSG00000068323	X	-	-0.0213641	-0.630782	0.528191	0.999999	TFE3	49031397	49031544	1.40778
581545	ENSG00000142227	19	+	0.0284481	0.630762	0.528202	0.999999	EMP3	48329270	48329351	0.0745812
444692	ENSG00000102796	13	-	-0.0350281	-0.630765	0.528203	0.999999	DHRS12	51769156	51769293	-0.441925
250684	ENSG00000146192	6	+	0.0449397	0.630756	0.528204	0.999999	FGD2	37009066	37009081	-1.98905
526539	ENSG00000276070	17	+	-0.0546867	-0.630766	0.528209	0.999999	CCL4L2	36211776	36211890	-0.870075
137213	ENSG00000180902	2	+	0.0453503	0.630756	0.528209	0.999999	D2HGDH	241767713	241767948	-2.7123
360570	ENSG00000107745	10	-	0.0192112	0.630731	0.528221	0.999999	MICU1	72475100	72475266	1.55714
114403	ENSG00000153187	1	-	0.0212982	0.630721	0.528224	0.999999	HNRNPU	244855609	244855903	1.09037
352016	ENSG00000108239	10	+	-0.0416505	-0.630729	0.528224	0.999999	TBC1D12	94500221	94500327	-1.30768
128502	ENSG00000235192	2	+	0.0364503	0.630779	0.528225	0.999999	AC009495.3	165801181	165801582	0.201361
452007	ENSG00000126822	14	+	0.0180889	0.630702	0.528239	0.999999	PLEKHG3	64741036	64741495	3.12723
140034	ENSG00000115204	2	-	-0.0249566	-0.630699	0.52824	0.999999	MPV17	27311930	27311934	0.23224
431690	ENSG00000111144	12	-	-0.01775	-0.630698	0.528241	0.999999	LTA4H	96015583	96015694	4.75213
622200	ENSG00000185658	21	-	0.015156	0.630683	0.52825	0.999999	BRWD1	39293811	39294032	2.80076
397684	ENSG00000151376	11	-	-0.0546018	-0.630712	0.528253	0.999999	ME3	86465091	86465200	-2.33233
453148	ENSG00000119673	14	+	-0.0482696	-0.63071	0.528255	0.999999	ACOT2	73575202	73575653	-2.33815
206699	ENSG00000164342	4	+	-0.0532949	-0.630697	0.528256	0.999999	TLR3	186082320	186082550	-2.11969
216700	ENSG00000109670	4	-	-0.021226	-0.630668	0.52826	0.999999	FBXW7	152322819	152322874	1.06018
392891	ENSG00000255717	11	-	-0.0267424	-0.630666	0.528261	0.999999	SNHG1	62854080	62854160	0.184107
212941	ENSG00000145332	4	-	-0.0216323	-0.630667	0.528264	0.999999	KLHL8	87170079	87170198	0.950398
627432	ENSG00000100092	22	+	-0.0376072	-0.630677	0.528265	0.999999	SH3BP1	37641126	37641168	-1.69232
228458	ENSG00000013561	5	+	-0.0239629	-0.630656	0.528271	0.999999	RNF14	141974834	141974947	2.58459
318012	ENSG00000176731	8	-	-0.0489255	-0.630653	0.528274	0.999999	C8orf59	85218626	85218670	-1.5251
117310	ENSG00000163811	2	+	-0.0273389	-0.630642	0.528279	0.999999	WDR43	28894643	28894923	0.00127781
79398	ENSG00000185630	1	+	-0.0576999	-0.630642	0.52828	0.999999	PBX1	164799699	164799796	-1.60059
213621	ENSG00000164032	4	-	0.0180032	0.630643	0.52828	0.999999	H2AFZ	99949273	99949379	3.19721
538631	ENSG00000132382	17	-	0.0349756	0.630636	0.528282	0.999999	MYBBP1A	4555127	4555358	-1.20365
267062	ENSG00000112234	6	-	0.0207625	0.630644	0.528284	0.999999	FBXL4	98934762	98934879	1.09009
97723	ENSG00000162601	1	-	0.0187749	0.630622	0.528292	0.999999	MYSM1	58673573	58673650	1.38782
139357	ENSG00000198399	2	-	0.0129761	0.630613	0.528296	0.999999	ITSN2	24261561	24261742	3.33683
434780	ENSG00000089157	12	-	-0.0549498	-0.630612	0.528297	0.999999	RPLP0	120196702	120196706	-0.673807
178576	ENSG00000206561	3	-	0.048752	0.630617	0.528298	0.999999	COLQ	15477198	15477586	-1.94549
501256	ENSG00000067955	16	+	-0.0296885	-0.630601	0.528308	0.999999	CBFB	67029461	67029485	-0.743052
525734	ENSG00000196712	17	+	0.0252554	0.630591	0.52831	0.999999	NF1	31340584	31340645	0.533125
454806	ENSG00000140090	14	+	-0.055325	-0.63059	0.528313	0.999999	SLC24A4	92492827	92492924	-2.38734
415131	ENSG00000198431	12	+	0.0282111	0.630582	0.528316	0.999999	TXNRD1	104289466	104289542	-0.171222
185161	ENSG00000144744	3	-	-0.0167906	-0.630571	0.528325	0.999999	UBA3	69062077	69062179	2.61041
380751	ENSG00000166266	11	+	0.0231028	0.630566	0.528329	0.999999	CUL5	108033802	108033911	0.953952
161586	ENSG00000174748	3	+	-0.0572867	-0.630563	0.52833	0.999999	RPL15	23917299	23917444	-1.59774
247214	ENSG00000145996	6	+	0.0169674	0.630559	0.528335	0.999999	CDKAL1	20649293	20649377	1.72866
182290	ENSG00000172053	3	-	-0.0162299	-0.630529	0.52835	0.999999	QARS	49100631	49100659	2.25966
653673	ENSG00000269556	X	-	0.0287471	0.630536	0.52835	0.999999	TMEM185A	149608692	149608751	0.00580641
146161	ENSG00000144029	2	-	0.0168835	0.63053	0.528354	0.999999	MRPS5	95109916	95110041	1.89555
421811	ENSG00000060138	12	-	0.101204	0.630523	0.528355	0.999999	YBX3	10703523	10703619	-1.64794
452083	ENSG00000033170	14	+	0.0246401	0.630525	0.528356	0.999999	FUT8	65561698	65561702	0.403641
635992	ENSG00000100241	22	-	0.0250978	0.630518	0.528358	0.999999	SBF1	50465001	50465129	0.206002
510115	ENSG00000185164	16	-	0.0345694	0.630525	0.528358	0.999999	NOMO2	18543617	18543769	-0.475577
410431	ENSG00000139641	12	+	0.0144353	0.630517	0.528359	0.999999	ESYT1	56132421	56132597	3.16641
449908	ENSG00000198718	14	+	0.0158446	0.630519	0.528359	0.999999	TOGARAM1	44962239	44964467	3.40276
249052	ENSG00000204469	6	+	-0.0317123	-0.630515	0.52836	0.999999	PRRC2A	31624261	31624360	-0.256198
206635	ENSG00000109762	4	+	-0.0342162	-0.630518	0.528361	0.999999	SNX25	185351445	185351609	-0.690455
205695	ENSG00000198498	4	+	0.0410813	0.630515	0.528364	0.999999	TMA16	163512424	163512821	-1.57455
517478	ENSG00000103091	16	-	-0.0310284	-0.630505	0.528367	0.999999	WDR59	74965773	74965810	-0.726147
347180	ENSG00000224597	10	+	0.044015	0.630512	0.528369	0.999999	SVIL-AS1	29409602	29409617	-1.92848
480784	ENSG00000137841	15	-	0.0186686	0.630494	0.528374	0.999999	PLCB2	40296296	40296392	2.15613
161278	ENSG00000228956	3	+	-0.0222066	-0.630493	0.528374	0.999999	SATB1-AS1	18468986	18469702	1.41481
94954	ENSG00000043514	1	-	0.0239973	0.630487	0.528381	0.999999	TRIT1	39841714	39841832	0.383457
509140	ENSG00000188897	16	-	-0.0432664	-0.630481	0.528381	0.999999	AC099489.1	11383642	11383705	-1.05212
283239	ENSG00000165055	7	+	-0.0245358	-0.630476	0.528392	0.999999	METTL2B	128501833	128502126	0.614118
438700	ENSG00000170919	13	+	-0.0478936	-0.630465	0.528393	0.999999	TPT1-AS1	45378664	45378671	-2.19372
443706	ENSG00000120690	13	-	0.0114842	0.630468	0.528395	0.999999	ELF1	40949806	40949901	4.0227
416104	ENSG00000204856	12	+	-0.0453863	-0.630469	0.528399	0.999999	FAM216A	110468424	110468525	-1.84229
275911	ENSG00000136279	7	+	-0.0191375	-0.630451	0.528402	0.999999	DBNL	44044730	44044820	1.87105
84949	ENSG00000154305	1	+	-0.0205047	-0.630441	0.528409	0.999999	MIA3	222648829	222648850	0.845744
499998	ENSG00000140853	16	+	-0.0221178	-0.630437	0.52841	0.999999	NLRC5	57023785	57023853	1.57207
137833	ENSG00000182551	2	-	0.0184942	0.630437	0.528423	0.999999	ADI1	3498453	3498660	2.33369
566889	ENSG00000176225	18	-	-0.0293817	-0.630416	0.528424	0.999999	RTTN	70092110	70092186	-0.442093
598555	ENSG00000012061	19	-	0.0271196	0.63042	0.528425	0.999999	ERCC1	45419187	45419197	-0.0108176
343012	ENSG00000171097	9	-	-0.043467	-0.630417	0.528431	0.999999	KYAT1	128833740	128833826	-1.77281
496074	ENSG00000090905	16	+	0.0444249	0.630405	0.528432	0.999999	TNRC6A	24809482	24809509	-2.41456
210031	ENSG00000135605	4	-	0.0387423	0.630406	0.528434	0.999999	TEC	48171368	48171408	-1.38471
587982	ENSG00000142002	19	-	0.0254424	0.630386	0.528444	0.999999	DPP9	4704152	4704257	0.102138
517383	ENSG00000168404	16	-	0.0193989	0.630387	0.528446	0.999999	MLKL	74677052	74678413	1.35236
640629	ENSG00000082458	X	+	-0.042367	-0.63039	0.528446	0.999999	DLG3	70492107	70492237	-1.52093
581887	ENSG00000104852	19	+	0.0380537	0.630384	0.528448	0.999999	SNRNP70	49087634	49087777	-1.49655
526893	ENSG00000274211	17	+	0.0295906	0.630381	0.528455	0.999999	SOCS7	38377739	38377842	-0.494364
272410	ENSG00000164849	7	+	0.0906391	0.63039	0.52846	0.999999	GPR146	1055285	1055483	-2.64935
345779	ENSG00000048740	10	+	0.016425	0.630362	0.528461	0.999999	CELF2	11330659	11331186	3.51418
174363	ENSG00000058056	3	+	0.0462231	0.630361	0.528463	0.999999	USP13	179719940	179720034	-2.24847
120210	ENSG00000011523	2	+	-0.0340802	-0.630364	0.528465	0.999999	CEP68	65070729	65071453	-0.732458
346148	ENSG00000187522	10	+	-0.0324744	-0.630356	0.52847	0.999999	HSPA14	14849721	14849811	-0.256167
104132	ENSG00000143452	1	-	0.0419988	0.630351	0.528471	0.999999	HORMAD1	150717138	150717282	-1.14508
261660	ENSG00000204394	6	-	-0.029339	-0.630341	0.528474	0.999999	VARS	31791871	31791971	-0.390083
287987	ENSG00000146574	7	-	0.0471266	0.630334	0.528481	0.999999	CCZ1B	6811541	6811951	-0.867419
63169	ENSG00000011009	1	+	0.0279823	0.630333	0.528481	0.999999	LYPLA2	23795278	23795539	0.058099
144009	ENSG00000179818	2	-	-0.0276964	-0.630322	0.528484	0.999999	PCBP1-AS1	70085575	70085575	0.283844
208726	ENSG00000178177	4	-	-0.0231216	-0.630322	0.528492	0.999999	LCORL	17909094	17909345	1.39869
500884	ENSG00000103037	16	+	0.0270788	0.630319	0.528492	0.999999	SETD6	58519111	58519503	0.162079
491544	ENSG00000197774	16	+	-0.0364126	-0.630319	0.528492	0.999999	EME2	1775569	1775684	-1.50025
379879	ENSG00000166004	11	+	0.0245148	0.630302	0.5285	0.999999	CEP295	93695530	93695620	0.265085
327490	ENSG00000099139	9	+	-0.0375194	-0.630302	0.528502	0.999999	PCSK5	76107251	76107351	-0.935218
253573	ENSG00000198478	6	+	-0.0646727	-0.630314	0.528519	0.999999	SH3BGRL2	79631283	79631506	0.257498
197514	ENSG00000163138	4	+	-0.0445015	-0.63027	0.528521	0.999999	PACRGL	20752565	20752861	-2.14727
487905	ENSG00000103811	15	-	0.0340729	0.630266	0.528524	0.999999	CTSH	78934847	78934977	-0.552478
79125	ENSG00000118217	1	+	-0.0121371	-0.630267	0.528527	0.999999	ATF6	161819633	161819818	3.79008
189728	ENSG00000138231	3	-	0.033081	0.630276	0.528527	0.999999	DBR1	138163859	138164203	-1.14548
221800	ENSG00000086200	5	+	0.0248498	0.63026	0.528528	0.999999	IPO11	62449927	62449999	0.406228
120605	ENSG00000196975	2	+	0.0435874	0.630251	0.528534	0.999999	ANXA4	69810674	69810725	-2.01475
456727	ENSG00000100664	14	+	-0.015569	-0.630245	0.528537	0.999999	EIF5	103336677	103336684	2.15233
292816	ENSG00000165178	7	-	0.033839	0.63025	0.528543	0.999999	NCF1C	75165124	75165179	1.65975
193754	ENSG00000113916	3	-	0.0192515	0.630224	0.528552	0.999999	BCL6	187736570	187737088	3.89604
365792	ENSG00000130640	10	-	-0.021029	-0.630223	0.528553	0.999999	TUBGCP2	133283185	133283221	0.9708
295753	ENSG00000106397	7	-	-0.034214	-0.630218	0.528556	0.999999	PLOD3	101210532	101210594	-0.886849
127084	ENSG00000150540	2	+	-0.0446009	-0.63022	0.52856	0.999999	HNMT	137981216	137981678	-0.852043
305234	ENSG00000104365	8	+	0.019163	0.630198	0.528567	0.999999	IKBKB	42319753	42319870	1.25805
157187	ENSG00000036257	2	-	-0.0155434	-0.630193	0.528571	0.999999	CUL3	224502965	224502991	2.39735
651579	ENSG00000123562	X	-	0.0421431	0.630178	0.528583	0.999999	MORF4L2	103686685	103686705	-2.22612
487750	ENSG00000140395	15	-	0.0237767	0.630173	0.528585	0.999999	WDR61	78283522	78285260	0.53482
316361	ENSG00000104331	8	-	0.0165913	0.630179	0.52859	0.999999	IMPAD1	56978050	56978145	1.77538
579831	ENSG00000105429	19	+	0.0386479	0.630212	0.528596	0.999999	MEGF8	42375963	42377786	-0.403743
201160	ENSG00000138678	4	+	0.0487318	0.630146	0.528605	0.999999	GPAT3	83594961	83595335	-2.1618
90087	ENSG00000177000	1	-	-0.026722	-0.630138	0.528608	0.999999	MTHFR	11789766	11790040	-0.0391343
633981	ENSG00000184381	22	-	-0.0412005	-0.630133	0.52861	0.999999	PLA2G6	38116094	38116211	-1.75491
234595	ENSG00000113569	5	-	-0.0227704	-0.63013	0.528612	0.999999	NUP155	37330038	37330132	0.359467
363438	ENSG00000120029	10	-	0.021749	0.630125	0.528617	0.999999	ARMH3	101990551	101990611	0.453126
217662	ENSG00000164104	4	-	0.021503	0.630133	0.528617	0.999999	HMGB2	173332889	173332995	3.44471
178268	ENSG00000132182	3	-	-0.0203776	-0.63012	0.528619	0.999999	NUP210	13360270	13360491	1.46685
593039	ENSG00000131351	19	-	0.0341191	0.630125	0.528621	0.999999	HAUS8	17059557	17059651	-0.656563
442131	ENSG00000132950	13	-	-0.0339735	-0.630122	0.528622	0.999999	ZMYM5	19863450	19863508	-0.722564
99979	ENSG00000067208	1	-	0.0200455	0.630109	0.528628	0.999999	EVI5	92736398	92736559	1.59385
576835	ENSG00000126254	19	+	-0.0418301	-0.630108	0.52863	0.999999	RBM42	35632936	35633001	-2.22296
593892	ENSG00000089639	19	-	-0.0287432	-0.630081	0.528645	0.999999	GMIP	19635541	19635569	-0.582525
432400	ENSG00000111696	12	-	0.0498438	0.630084	0.528648	0.999999	NT5DC3	103793410	103793472	-2.24911
314643	ENSG00000104695	8	-	-0.0209887	-0.630079	0.528648	0.999999	PPP2CB	30794198	30794281	1.05694
636726	ENSG00000005302	X	+	-0.0305596	-0.630065	0.528654	0.999999	MSL3	11759658	11759686	-0.422811
266593	ENSG00000146282	6	-	-0.0210199	-0.63006	0.52866	0.999999	RARS2	87524557	87524652	1.06129
236743	ENSG00000198780	5	-	0.0181389	0.630051	0.528668	0.999999	FAM169A	74777576	74782008	2.98575
185417	ENSG00000241163	3	-	0.0359511	0.63005	0.528669	0.999999	LINC00877	72061061	72061094	-0.535407
580280	ENSG00000069399	19	+	0.0471924	0.630043	0.528673	0.999999	BCL3	44756145	44756231	-2.3686
529061	ENSG00000136448	17	+	0.0150025	0.630034	0.528676	0.999999	NMT1	45104859	45104996	2.08014
248955	ENSG00000204516	6	+	0.0207269	0.630048	0.528679	0.999999	MICB	31506143	31506271	1.45552
323046	ENSG00000178209	8	-	0.0463981	0.630028	0.528679	0.999999	PLEC	143937664	143937748	-2.27099
639177	ENSG00000102317	X	+	0.0243419	0.630017	0.528688	0.999999	RBM3	48576069	48576083	1.23036
583409	ENSG00000171049	19	+	0.0158078	0.630021	0.528688	0.999999	FPR2	51769069	51770013	6.67431
467946	ENSG00000140157	15	+	-0.0399026	-0.630015	0.52869	0.999999	NIPA2	22838689	22838689	-2.6844
120943	ENSG00000135636	2	+	0.0252203	0.630002	0.528695	0.999999	DYSF	71515623	71515751	1.96865
220598	ENSG00000164190	5	+	-0.0146424	-0.629991	0.528703	0.999999	NIPBL	37045443	37045597	2.93461
580475	ENSG00000104853	19	+	0.0315728	0.629993	0.528705	0.999999	CLPTM1	44992268	44992400	-0.43718
78581	ENSG00000162736	1	+	0.0434607	0.629981	0.52871	0.999999	NCSTN	160356935	160357040	-1.77845
178441	ENSG00000131381	3	-	0.0228657	0.629977	0.528714	0.999999	RBSN	15090399	15090539	0.477864
195885	ENSG00000125386	4	+	-0.0317755	-0.629976	0.528714	0.999999	FAM193A	2696363	2696593	-0.505633
390433	ENSG00000149182	11	-	-0.0344635	-0.629969	0.528717	0.999999	ARFGAP2	47173841	47173855	-1.44827
145577	ENSG00000115525	2	-	0.029617	0.629963	0.52872	0.999999	ST3GAL5	85887581	85887940	-0.235718
374806	ENSG00000162302	11	+	0.0245763	0.629961	0.528725	0.999999	RPS6KA4	64360517	64360592	0.378303
273199	ENSG00000187953	7	+	0.0404746	0.629957	0.52873	0.999999	PMS2CL	6730634	6730727	-1.25696
374821	ENSG00000162302	11	+	-0.0341224	-0.629928	0.528746	0.999999	RPS6KA4	64368704	64368797	-1.55827
187712	ENSG00000173226	3	-	0.0234792	0.629929	0.528747	0.999999	IQCB1	121772557	121772713	0.832406
336537	ENSG00000137073	9	-	0.026966	0.629925	0.528748	0.999999	UBAP2	33996223	33996333	0.902494
280576	ENSG00000166529	7	+	-0.0341891	-0.629937	0.528749	0.999999	ZSCAN21	100063980	100064082	-0.888966
449976	ENSG00000185246	14	+	0.0226218	0.62992	0.528751	0.999999	PRPF39	45112318	45112502	0.940818
406352	ENSG00000013573	12	+	0.0522651	0.629908	0.528758	0.999999	DDX11	31085069	31085126	-1.47464
342512	ENSG00000095370	9	-	-0.0259519	-0.629904	0.528761	0.999999	SH2D3C	127741845	127741959	0.252938
163970	ENSG00000211456	3	+	-0.016244	-0.629901	0.528762	0.999999	SACM1L	45738578	45738629	2.22799
260155	ENSG00000111913	6	-	-0.0142188	-0.629898	0.528764	0.999999	RIPOR2	24850597	24850722	5.3204
82237	ENSG00000081237	1	+	-0.0147833	-0.629896	0.528765	0.999999	PTPRC	198708133	198708157	5.22227
130914	ENSG00000173559	2	+	0.0146067	0.629901	0.528765	0.999999	NABP1	191686178	191686939	5.39488
503976	ENSG00000197943	16	+	-0.0437387	-0.629877	0.528777	0.999999	PLCG2	81895619	81895806	-2.08406
640001	ENSG00000158526	X	+	0.0360383	0.629903	0.528782	0.999999	TSR2	54440401	54440502	-1.75148
587969	ENSG00000142002	19	-	0.0389312	0.629869	0.528782	0.999999	DPP9	4694318	4694660	-1.69785
519157	ENSG00000141012	16	-	0.0453119	0.62987	0.528783	0.999999	GALNS	88843030	88843199	-2.22354
428274	ENSG00000111602	12	-	-0.0408071	-0.62987	0.528784	0.999999	TIMELESS	56430105	56430281	-1.53495
94914	ENSG00000090621	1	-	-0.0333212	-0.629839	0.528802	0.999999	PABPC4	39576552	39576744	-0.928508
260735	ENSG00000214922	6	-	0.0423222	0.629847	0.528809	0.999999	HLA-F-AS1	29738335	29738436	-1.11276
540202	ENSG00000178971	17	-	-0.032183	-0.629819	0.528815	0.999999	CTC1	8228785	8228826	-0.573827
218752	ENSG00000073578	5	+	0.0382292	0.629815	0.528818	0.999999	SDHA	220240	220337	-1.85517
315750	ENSG00000253729	8	-	-0.0195522	-0.629798	0.528828	0.999999	PRKDC	47943974	47944029	1.89085
442128	ENSG00000132950	13	-	0.0179731	0.629804	0.528831	0.999999	ZMYM5	19851797	19852150	2.25824
402040	ENSG00000151503	11	-	0.0287953	0.629786	0.528837	0.999999	NCAPD3	134178822	134178914	-0.439509
93737	ENSG00000176261	1	-	0.0402836	0.629789	0.528838	0.999999	ZBTB8OS	32650402	32650428	-1.32265
563133	ENSG00000154889	18	-	-0.0269482	-0.629781	0.528839	0.999999	MPPE1	11883471	11883689	0.443491
204678	ENSG00000071205	4	+	-0.0392822	-0.629776	0.528846	0.999999	ARHGAP10	147946617	147946704	-1.15359
652798	ENSG00000165675	X	-	-0.0271058	-0.629768	0.528852	0.999999	ENOX2	130667530	130667701	-0.181358
119379	ENSG00000115306	2	+	0.0261399	0.629763	0.528853	0.999999	SPTBN1	54649185	54649190	0.541797
606501	ENSG00000078747	20	+	0.0121224	0.629755	0.528858	0.999999	ITCH	34412515	34412639	3.3912
609711	ENSG00000124215	20	+	0.0468089	0.629759	0.528859	0.999999	CDH26	59996631	59996761	-2.03139
646601	ENSG00000165195	X	-	0.0321352	0.629751	0.528862	0.999999	PIGA	15325970	15326046	-0.646918
165756	ENSG00000010318	3	+	0.0429927	0.629754	0.528863	0.999999	PHF7	52414509	52414509	-1.62713
76791	ENSG00000143578	1	+	-0.0418144	-0.62975	0.528867	0.999999	CREB3L4	153973620	153973716	-1.5955
375553	ENSG00000197136	11	+	0.0270349	0.629738	0.528869	0.999999	PCNX3	65617611	65617706	0.0522253
333362	ENSG00000235106	9	+	-0.0382571	-0.629755	0.528872	0.999999	BRD3OS	134027263	134027751	-1.00558
476061	ENSG00000172349	15	+	-0.0128886	-0.629731	0.528875	0.999999	IL16	81299416	81299543	4.64277
276183	ENSG00000136280	7	+	0.0192333	0.629719	0.528881	0.999999	CCM2	45064603	45064622	1.61951
650548	ENSG00000050030	X	-	0.0535068	0.629773	0.528883	0.999999	NEXMIF	74733577	74737093	-1.00696
351644	ENSG00000107854	10	+	0.0119625	0.629711	0.528888	0.999999	TNKS2	91812983	91813207	2.92629
338782	ENSG00000165119	9	-	-0.0131704	-0.629695	0.528898	0.999999	HNRNPK	83971273	83971294	4.11283
427793	ENSG00000170473	12	-	0.0304041	0.629687	0.52891	0.999999	PYM1	55903387	55903480	-0.315539
391710	ENSG00000254952	11	-	-0.0512783	-0.629732	0.52891	0.999999	AP001257.1	60160279	60160382	-1.4184
494104	ENSG00000175595	16	+	-0.0417363	-0.629672	0.528916	0.999999	ERCC4	13932405	13933247	-2.03827
136627	ENSG00000142330	2	+	-0.0340007	-0.629661	0.52892	0.999999	CAPN10	240595104	240595145	-1.31474
620949	ENSG00000142192	21	-	0.0196311	0.629658	0.528922	0.999999	APP	26089943	26090061	2.20585
399099	ENSG00000178202	11	-	0.0379697	0.629663	0.528925	0.999999	KDELC2	108486157	108486237	-1.13692
547632	ENSG00000161654	17	-	0.0319588	0.629677	0.528926	0.999999	LSM12	44034636	44036062	0.222304
357228	ENSG00000240291	10	-	-0.0442347	-0.629672	0.528929	0.999999	AL450384.2	18541586	18542068	-1.40519
455718	ENSG00000196405	14	+	-0.0167538	-0.629636	0.528935	0.999999	EVL	100141180	100141229	2.71089
621247	ENSG00000156299	21	-	0.0236354	0.629637	0.528935	0.999999	TIAM1	31182421	31182645	1.03505
529978	ENSG00000002919	17	+	-0.0191576	-0.629631	0.528941	0.999999	SNX11	48113301	48113401	1.38932
101086	ENSG00000134222	1	-	0.0429	0.629639	0.528944	0.999999	PSRC1	109280396	109280489	-1.61669
405592	ENSG00000111711	12	+	-0.0252552	-0.629623	0.528947	0.999999	GOLT1B	21515669	21515746	0.736281
570180	ENSG00000032444	19	+	0.0278411	0.629618	0.528947	0.999999	PNPLA6	7554893	7555075	-0.900799
377524	ENSG00000131626	11	+	-0.0355761	-0.629615	0.528948	0.999999	PPFIA1	70362095	70362134	-0.977265
652575	ENSG00000009694	X	-	0.0513662	0.629619	0.528948	0.999999	TENM1	124497016	124497143	-1.55052
622136	ENSG00000183527	21	-	0.0298792	0.629618	0.528957	0.999999	PSMG1	39180285	39180436	0.125549
436937	ENSG00000121741	13	+	-0.016291	-0.629595	0.528962	0.999999	ZMYM2	20052277	20052311	2.14212
367835	ENSG00000132274	11	+	-0.0213566	-0.629588	0.528968	0.999999	TRIM22	5708577	5708603	3.64502
477621	ENSG00000196547	15	+	0.0361178	0.62958	0.528971	0.999999	MAN2A2	90912280	90912516	-0.929864
505354	ENSG00000167526	16	+	0.0193773	0.629578	0.528974	0.999999	RPL13	89562370	89562391	6.38853
146453	ENSG00000144028	2	-	0.0155341	0.629572	0.528977	0.999999	SNRNP200	96289799	96289855	2.28172
472417	ENSG00000247982	15	+	0.0327235	0.629587	0.528978	0.999999	LINC00926	57300365	57300924	2.04061
423830	ENSG00000139131	12	-	-0.0232517	-0.629586	0.528979	0.999999	YARS2	32746544	32747075	0.522769
317131	ENSG00000140396	8	-	-0.0147306	-0.629569	0.52898	0.999999	NCOA2	70174756	70174859	2.80454
608469	ENSG00000064601	20	+	-0.0204717	-0.629542	0.528997	0.999999	CTSA	45892273	45892295	1.8224
629080	ENSG00000100376	22	+	-0.0442726	-0.629539	0.528999	0.999999	FAM118A	45329148	45329384	-0.478576
584312	ENSG00000239998	19	+	0.01683	0.62954	0.529	0.999999	LILRA2	54574301	54574544	3.63941
91197	ENSG00000162542	1	-	0.0352921	0.629536	0.529003	0.999999	TMCO4	19737372	19737456	-1.10984
633549	ENSG00000100353	22	-	-0.0154458	-0.629532	0.529005	0.999999	EIF3D	36511642	36511700	3.07713
397330	ENSG00000247137	11	-	-0.0252783	-0.629533	0.529006	0.999999	AP000873.2	83192542	83192735	0.383596
551716	ENSG00000108654	17	-	0.01214	0.629525	0.529007	0.999999	DDX5	64501698	64501875	5.8925
61541	ENSG00000048707	1	+	0.0185723	0.629525	0.529007	0.999999	VPS13D	12369467	12369702	1.99126
459916	ENSG00000100445	14	-	-0.0271508	-0.629508	0.52902	0.999999	SDR39U1	24441674	24441677	-0.0616514
251709	ENSG00000124574	6	+	0.0276898	0.629509	0.52902	0.999999	ABCC10	43431751	43432141	-0.11037
300635	ENSG00000105983	7	-	0.0297615	0.629506	0.52902	0.999999	LMBR1	156679110	156679133	-0.513912
92207	ENSG00000185436	1	-	-0.0514562	-0.629528	0.529021	0.999999	IFNLR1	24161542	24161684	-2.38522
331838	ENSG00000119392	9	+	-0.0181393	-0.629509	0.529022	0.999999	GLE1	128523280	128523340	1.1159
539111	ENSG00000091592	17	-	-0.0444192	-0.629479	0.529039	0.999999	NLRP1	5533292	5533303	-1.30665
91087	ENSG00000127463	1	-	0.0438357	0.629466	0.529048	0.999999	EMC1	19223396	19223506	-1.98111
71209	ENSG00000143013	1	+	0.0157425	0.629467	0.529054	0.999999	LMO4	87345409	87348923	3.00925
571491	ENSG00000127616	19	+	-0.0347625	-0.629441	0.529062	0.999999	SMARCA4	11034147	11034200	-1.53704
409335	ENSG00000123349	12	+	-0.0462412	-0.629436	0.529067	0.999999	PFDN5	53297788	53297849	-0.0883543
342716	ENSG00000148334	9	-	0.0366775	0.629437	0.529068	0.999999	PTGES2	128122446	128122447	-1.64004
445252	ENSG00000136111	13	-	-0.0521208	-0.629435	0.529069	0.999999	TBC1D4	75341125	75341235	-2.06027
645458	ENSG00000102125	X	+	-0.0227504	-0.629423	0.529075	0.999999	TAZ	154420212	154420264	0.630097
572767	ENSG00000187912	19	+	-0.0409912	-0.629432	0.529077	0.999999	CLEC17A	14610064	14610420	-0.348676
433411	ENSG00000186298	12	-	-0.0153523	-0.629416	0.529081	0.999999	PPP1CC	110724660	110724714	3.28359
502265	ENSG00000132600	16	+	-0.0279857	-0.629404	0.529087	0.999999	PRMT7	68339487	68339563	-0.247521
228700	ENSG00000113649	5	+	-0.0217552	-0.6294	0.529089	0.999999	TCERG1	146503471	146503539	0.834766
285192	ENSG00000106144	7	+	0.0199508	0.629399	0.529093	0.999999	CASP2	143292300	143292381	1.36266
606560	ENSG00000078804	20	+	-0.0627686	-0.629482	0.529094	0.999999	TP53INP2	34705358	34705474	-1.9425
606566	ENSG00000078804	20	+	0.0627686	0.629482	0.529094	0.999999	TP53INP2	34710058	34713439	0.921163
575808	ENSG00000105185	19	+	0.0287688	0.629399	0.529095	0.999999	PDCD5	32586645	32586857	-0.132693
520963	ENSG00000132530	17	+	-0.0385103	-0.629385	0.529101	0.999999	XAF1	6760582	6760601	1.07122
266782	ENSG00000112159	6	-	-0.0239404	-0.629367	0.52911	0.999999	MDN1	89655764	89655968	0.413926
656934	ENSG00000012817	Y	-	-0.0183959	-0.629357	0.529118	0.999999	KDM5D	19715352	19715499	-1.1182
448134	ENSG00000259431	14	+	0.0301967	0.629372	0.529121	0.999999	THTPA	23556344	23556742	0.000785451
609078	ENSG00000182463	20	+	0.046901	0.629358	0.529128	0.999999	TSHZ2	53488956	53489625	-0.597664
292695	ENSG00000049541	7	-	-0.0261465	-0.629335	0.529136	0.999999	RFC2	74238923	74238936	-0.0563559
401080	ENSG00000166261	11	-	0.0338235	0.629331	0.529138	0.999999	ZNF202	123730860	123730923	-0.881359
490312	ENSG00000206172	16	+	0.0725123	0.629337	0.529142	0.999999	HBA1	176698	176703	0.287919
423527	ENSG00000133704	12	-	0.0191025	0.629312	0.529147	0.999999	IPO8	30673990	30674074	1.14489
201930	ENSG00000138698	4	+	0.0201104	0.629306	0.529151	0.999999	RAP1GDS1	98392010	98392041	0.939276
651420	ENSG00000166432	X	-	0.0309849	0.629305	0.529156	0.999999	ZMAT1	101886632	101886731	0.0762677
526021	ENSG00000010244	17	+	-0.0129529	-0.629293	0.52916	0.999999	ZNF207	32369599	32369745	3.62548
217330	ENSG00000137628	4	-	0.0298366	0.629281	0.529168	0.999999	DDX60	168246418	168246618	1.66654
209405	ENSG00000109814	4	-	0.0351716	0.629285	0.529168	0.999999	UGDH	39510661	39510666	-0.972489
556474	ENSG00000141551	17	-	-0.0267239	-0.629277	0.52917	0.999999	CSNK1D	82273370	82273400	-0.205878
483078	ENSG00000104064	15	-	-0.0371396	-0.62928	0.529171	0.999999	GABPB1	50346372	50346395	-1.29382
254033	ENSG00000135299	6	+	-0.0455433	-0.629272	0.529177	0.999999	ANKRD6	89617954	89618031	-1.99805
362887	ENSG00000107521	10	-	-0.0255882	-0.629255	0.529185	0.999999	HPS1	98445300	98445404	2.3369
69878	ENSG00000198160	1	+	-0.0494636	-0.629252	0.529188	0.999999	MIER1	66924967	66925095	-2.38011
655708	ENSG00000131002	Y	+	-0.0236969	-0.629249	0.52919	0.999999	TXLNGY	19588611	19588650	-1.39501
210539	ENSG00000128059	4	-	0.032673	0.629237	0.529201	0.999999	PPAT	56403074	56403185	-0.656228
144364	ENSG00000124370	2	-	-0.0299799	-0.629252	0.529201	0.999999	MCEE	71129818	71130179	-0.197429
361640	ENSG00000062650	10	-	0.0125877	0.629231	0.529203	0.999999	WAPL	86467279	86467506	3.38762
341130	ENSG00000119457	9	-	0.0435786	0.629242	0.529211	0.999999	SLC46A2	112878920	112879256	-1.40805
256169	ENSG00000118513	6	+	-0.0322266	-0.629219	0.529212	0.999999	MYB	135198908	135199050	-0.301893
330196	ENSG00000157693	9	+	0.0399506	0.629213	0.529218	0.999999	TMEM268	114617118	114617301	-1.55114
229918	ENSG00000055163	5	+	-0.0162511	-0.629194	0.529224	0.999999	CYFIP2	157382590	157382662	2.33381
113645	ENSG00000059588	1	-	-0.0212097	-0.629186	0.529231	0.999999	TARBP1	234448480	234448579	0.994093
599639	ENSG00000105483	19	-	0.0157314	0.629182	0.529232	0.999999	CARD8	48233846	48233980	2.97758
204169	ENSG00000179387	4	+	0.0316773	0.629186	0.529232	0.999999	ELMOD2	140535417	140535732	-0.369276
597989	ENSG00000176531	19	-	-0.0487361	-0.629205	0.529235	0.999999	PHLDB3	43486780	43486870	-2.46188
157725	ENSG00000115053	2	-	-0.0154645	-0.629168	0.529243	0.999999	NCL	231460669	231460725	3.15928
592164	ENSG00000132002	19	-	-0.0175542	-0.629172	0.529245	0.999999	DNAJB1	14516113	14516170	1.74542
217577	ENSG00000198948	4	-	0.0524154	0.62917	0.529248	0.999999	MFAP3L	170005892	170005972	-0.679816
482533	ENSG00000171766	15	-	0.0510943	0.629163	0.529255	0.999999	GATM	45368070	45368260	-1.82708
249098	ENSG00000204469	6	+	0.0413049	0.629145	0.529257	0.999999	PRRC2A	31636536	31636608	-1.24365
318323	ENSG00000104320	8	-	0.0175027	0.629143	0.529259	0.999999	NBN	89981375	89981523	2.63419
450130	ENSG00000165516	14	+	0.0187134	0.629133	0.529266	0.999999	KLHDC2	49783123	49786385	2.08033
318812	ENSG00000175305	8	-	-0.0659452	-0.629186	0.529267	0.999999	CCNE2	94885067	94885201	-2.22426
151591	ENSG00000169432	2	-	-0.0498839	-0.629135	0.52927	0.999999	SCN9A	166284486	166284824	-1.78487
163392	ENSG00000114857	3	+	-0.0366128	-0.629115	0.529276	0.999999	NKTR	42600686	42600717	-1.35549
67119	ENSG00000126091	1	+	0.0325899	0.629143	0.52928	0.999999	ST3GAL3	43911875	43914621	0.279365
600627	ENSG00000204673	19	-	0.0502083	0.629117	0.529283	0.999999	AKT1S1	49873470	49873800	-2.28494
634601	ENSG00000100380	22	-	-0.0323693	-0.629097	0.529291	0.999999	ST13	40844839	40844890	0.492967
528568	ENSG00000188554	17	+	-0.0115447	-0.629095	0.529291	0.999999	NBR1	43193348	43193638	4.26923
434153	ENSG00000123066	12	-	-0.020887	-0.629089	0.529292	0.999999	MED13L	115970760	115970770	1.34043
102135	ENSG00000009307	1	-	-0.0123052	-0.629088	0.529294	0.999999	CSDE1	114739726	114739752	4.66852
412153	ENSG00000127314	12	+	-0.0201606	-0.62908	0.529298	0.999999	RAP1B	68650400	68650440	3.07708
609852	ENSG00000101181	20	+	-0.0398009	-0.629084	0.5293	0.999999	MTG2	62199119	62199130	-1.66361
301789	ENSG00000136573	8	+	-0.0389519	-0.629084	0.5293	0.999999	BLK	11563903	11564528	-0.456958
221727	ENSG00000130449	5	+	-0.0180274	-0.629087	0.529301	0.999999	ZSWIM6	61539596	61539759	1.19617
461626	ENSG00000100503	14	-	-0.0141849	-0.629067	0.529307	0.999999	NIN	50739372	50739388	2.81056
226075	ENSG00000205302	5	+	-0.0412123	-0.629066	0.529309	0.999999	SNX2	122775677	122775762	-0.95251
177073	ENSG00000186001	3	+	0.0220064	0.629063	0.52931	0.999999	LRCH3	197847959	197848000	0.8706
468630	ENSG00000206149	15	+	0.0474747	0.629063	0.529313	0.999999	HERC2P9	28651421	28651587	-1.85494
466476	ENSG00000140105	14	-	0.0357991	0.629054	0.529315	0.999999	WARS	100375345	100375347	0.374488
77069	ENSG00000160688	1	+	0.0336805	0.629051	0.529321	0.999999	FLAD1	154983634	154983841	-0.992399
456653	ENSG00000185215	14	+	-0.0225254	-0.629045	0.529323	0.999999	TNFAIP2	103123484	103123951	2.17363
259740	ENSG00000124788	6	-	0.0237775	0.629045	0.529324	0.999999	ATXN1	16585780	16585907	1.52824
486490	ENSG00000156642	15	-	-0.0151534	-0.629045	0.529325	0.999999	NPTN	73592070	73592137	2.37512
584957	ENSG00000063245	19	+	0.0454976	0.62904	0.529328	0.999999	EPN1	55697708	55697830	-2.14326
231922	ENSG00000027847	5	+	-0.0401733	-0.629044	0.529329	0.999999	B4GALT7	177607358	177607364	-1.75657
180268	ENSG00000280739	3	-	0.0443666	0.629051	0.529329	0.999999	EIF1B-AS1	40173145	40174722	-1.55532
626184	ENSG00000100330	22	+	-0.0209478	-0.629028	0.529334	0.999999	MTMR3	30025964	30026037	1.37084
654466	ENSG00000169057	X	-	0.0470008	0.629024	0.529336	0.999999	MECP2	154094756	154094780	-2.01296
218763	ENSG00000073578	5	+	-0.0164535	-0.629022	0.529337	0.999999	SDHA	228185	228333	1.97185
193638	ENSG00000163918	3	-	0.0371117	0.629023	0.52934	0.999999	RFC4	186794666	186794698	-0.969299
108484	ENSG00000000457	1	-	0.0231301	0.629021	0.529342	0.999999	SCYL3	169855796	169855957	0.0459269
345066	ENSG00000047056	10	+	-0.0177267	-0.629013	0.529346	0.999999	WDR37	1080412	1080476	1.68691
71479	ENSG00000189195	1	+	-0.0480874	-0.629009	0.529349	0.999999	BTBD8	92184331	92184722	-2.24458
253244	ENSG00000185760	6	+	0.0422348	0.629	0.52936	0.999999	KCNQ5	73194452	73195454	-1.33126
200122	ENSG00000018189	4	+	-0.0268321	-0.628987	0.52936	0.999999	RUFY3	70807103	70807315	-0.15821
88841	ENSG00000162591	1	-	0.0349578	0.628985	0.529362	0.999999	MEGF6	3505208	3505342	-1.42363
92101	ENSG00000188529	1	-	0.0163077	0.628982	0.529364	0.999999	SRSF10	23964804	23966444	2.33967
397076	ENSG00000033327	11	-	-0.0281639	-0.628977	0.529371	0.999999	GAB2	78220319	78220444	0.555243
610040	ENSG00000060491	20	+	0.024171	0.628973	0.529372	0.999999	OGFR	62807273	62807536	0.986054
153219	ENSG00000155657	2	-	-0.0300567	-0.628964	0.529373	0.999999	TTN	178734328	178734606	0.43429
166881	ENSG00000285399	3	+	0.0201676	0.628983	0.529374	0.999999	AC104162.2	63900559	63902202	1.92518
98811	ENSG00000036549	1	-	0.0212719	0.628954	0.529383	0.999999	AC118549.1	77584517	77584655	1.12903
629424	ENSG00000054611	22	+	0.0412179	0.628955	0.529383	0.999999	TBC1D22A	47174084	47174086	-1.77083
207065	ENSG00000249592	4	-	0.01783	0.628974	0.529386	0.999999	AC139887.2	767141	767615	2.61207
253025	ENSG00000082293	6	+	0.0547655	0.628932	0.529396	0.999999	COL19A1	70188075	70188245	-1.60227
492800	ENSG00000008516	16	+	0.0276769	0.628934	0.5294	0.999999	MMP25	3056794	3057032	2.15156
183939	ENSG00000163931	3	-	-0.019273	-0.628922	0.529402	0.999999	TKT	53242125	53242199	3.75622
608343	ENSG00000124155	20	+	-0.0441077	-0.62892	0.529402	0.999999	PIGT	45448244	45448561	-2.4212
524690	ENSG00000168961	17	+	-0.0314494	-0.628919	0.529407	0.999999	LGALS9	27645861	27645899	0.22659
592452	ENSG00000141867	19	-	0.0312944	0.628914	0.529409	0.999999	BRD4	15253784	15254151	-0.0398117
549064	ENSG00000141293	17	-	-0.0220597	-0.628913	0.529411	0.999999	SKAP1	48396680	48396785	0.967039
251449	ENSG00000137171	6	+	-0.045375	-0.628905	0.529415	0.999999	KLC4	43043058	43043508	-2.39434
281928	ENSG00000105856	7	+	0.0131337	0.62889	0.529424	0.999999	HBP1	107195848	107195973	3.50534
499077	ENSG00000167207	16	+	-0.0424954	-0.62888	0.529432	0.999999	NOD2	50712374	50712401	-0.837391
78189	ENSG00000158481	1	+	0.0343344	0.628897	0.529434	0.999999	CD1C	158289786	158290125	0.200701
276186	ENSG00000136280	7	+	-0.0190483	-0.628846	0.529453	0.999999	CCM2	45068443	45068493	1.65427
375834	ENSG00000175550	11	+	0.0237047	0.628841	0.52946	0.999999	DRAP1	65921402	65921448	1.0698
346974	ENSG00000120539	10	+	-0.0330214	-0.628836	0.529465	0.999999	MASTL	27159619	27159758	-0.26959
478975	ENSG00000273749	15	-	-0.0240428	-0.628824	0.529467	0.999999	CYFIP1	22912179	22912275	0.638636
290946	ENSG00000136270	7	-	-0.0216122	-0.62882	0.52947	0.999999	TBRG4	45100101	45100426	0.829828
315413	ENSG00000083168	8	-	0.0151693	0.628809	0.529477	0.999999	KAT6A	41955296	41955411	3.03521
470875	ENSG00000168803	15	+	-0.0463823	-0.628814	0.529478	0.999999	ADAL	43331900	43331974	-2.10385
519290	ENSG00000167522	16	-	0.0277995	0.628802	0.52948	0.999999	ANKRD11	89300645	89300695	0.156107
456245	ENSG00000197102	14	+	-0.0182403	-0.6288	0.529481	0.999999	DYNC1H1	101975714	101975799	1.80175
273368	ENSG00000106415	7	+	0.0291406	0.628801	0.529484	0.999999	GLCCI1	8070949	8070955	-0.228402
637708	ENSG00000101868	X	+	-0.0328456	-0.628798	0.529484	0.999999	POLA1	24703251	24703347	-0.792157
440521	ENSG00000065150	13	+	0.0168692	0.628795	0.529486	0.999999	IPO5	98018586	98018704	1.66473
371598	ENSG00000121671	11	+	0.035331	0.628797	0.529486	0.999999	CRY2	45847478	45847705	-1.17317
633581	ENSG00000100353	22	-	-0.0206278	-0.628793	0.529488	0.999999	EIF3D	36529076	36529077	1.316
112854	ENSG00000183814	1	-	0.0468354	0.628788	0.529497	0.999999	LIN9	226233344	226233523	-1.81279
528067	ENSG00000033627	17	+	0.0288449	0.62877	0.529502	0.999999	ATP6V0A1	42487354	42487367	0.103241
217025	ENSG00000145431	4	-	0.0430403	0.628764	0.52951	0.999999	PDGFC	156850273	156850416	-1.40119
392540	ENSG00000089597	11	-	-0.0167125	-0.628746	0.529518	0.999999	GANAB	62631030	62631183	2.04429
465172	ENSG00000140025	14	-	-0.0460595	-0.628745	0.529533	0.999999	EFCAB11	89931044	89931540	-1.65014
212984	ENSG00000198189	4	-	0.0150419	0.628726	0.529535	0.999999	HSD17B11	87374699	87374821	4.76136
151682	ENSG00000198648	2	-	-0.0188603	-0.628725	0.529535	0.999999	STK39	168140289	168140390	1.75939
438711	ENSG00000170919	13	+	0.0244986	0.62871	0.529542	0.999999	TPT1-AS1	45387585	45389734	0.838486
210099	ENSG00000075539	4	-	-0.0134237	-0.628695	0.52955	0.999999	FRYL	48578973	48579241	3.03896
111124	ENSG00000117280	1	-	0.0157261	0.628687	0.529561	0.999999	RAB29	205769447	205769702	2.49975
132958	ENSG00000138363	2	+	0.0364868	0.628685	0.529561	0.999999	ATIC	215346942	215347240	-1.17955
305606	ENSG00000164808	8	+	-0.0182709	-0.628652	0.529579	0.999999	SPIDR	47440323	47440397	1.51888
628409	ENSG00000196419	22	+	0.0128506	0.628647	0.529586	0.999999	XRCC6	41636113	41636235	3.98631
587152	ENSG00000130332	19	-	0.0455433	0.628656	0.529587	0.999999	LSM7	2328561	2328586	-1.42373
300717	ENSG00000155093	7	-	-0.0331668	-0.628668	0.529587	0.999999	PTPRN2	157539066	157540336	1.08541
169568	ENSG00000163406	3	+	-0.0438991	-0.628631	0.529595	0.999999	SLC15A2	121894440	121894581	-1.35627
196724	ENSG00000125089	4	+	0.0265566	0.628622	0.529599	0.999999	SH3TC1	8214475	8214562	0.172945
590022	ENSG00000130811	19	-	-0.0204183	-0.628618	0.529603	0.999999	EIF3G	10115742	10115781	2.11858
226732	ENSG00000205089	5	+	-0.0590326	-0.628697	0.529607	0.999999	CCNI2	132750857	132750939	-2.38035
226739	ENSG00000205089	5	+	0.0590326	0.628697	0.529607	0.999999	CCNI2	132752866	132754164	-0.935725
501309	ENSG00000125149	16	+	0.0332151	0.628607	0.529611	0.999999	C16orf70	67144294	67144376	-0.810934
564674	ENSG00000141424	18	-	0.0196798	0.628606	0.529617	0.999999	SLC39A6	36124520	36124700	1.38467
392008	ENSG00000162144	11	-	0.0280244	0.628586	0.529623	0.999999	CYB561A3	61351285	61352955	-0.069407
464851	ENSG00000071537	14	-	-0.0172663	-0.628588	0.529623	0.999999	SEL1L	81499609	81499662	1.78841
131676	ENSG00000082146	2	+	-0.0405815	-0.628585	0.529625	0.999999	STRADB	201479489	201479531	4.41688
402069	ENSG00000151503	11	-	0.0347574	0.628576	0.529629	0.999999	NCAPD3	134223863	134223941	-1.25905
635522	ENSG00000100422	22	-	-0.0177801	-0.628571	0.529637	0.999999	CERK	46720902	46721015	1.59017
286223	ENSG00000164889	7	+	0.0404518	0.62856	0.52964	0.999999	SLC4A2	151071390	151071476	-1.97155
599813	ENSG00000063177	19	-	0.038932	0.628551	0.529647	0.999999	RPL18	48615982	48616078	0.0378056
114596	ENSG00000153207	1	-	-0.0213336	-0.628546	0.529649	0.999999	AHCTF1	246876037	246876187	1.695
244912	ENSG00000175309	5	-	0.0188345	0.628544	0.52965	0.999999	PHYKPL	178231669	178231829	1.7173
630638	ENSG00000184470	22	-	-0.0324941	-0.628526	0.529662	0.999999	TXNRD2	19915838	19915843	-0.20134
450680	ENSG00000131981	14	+	-0.0381865	-0.628528	0.529665	0.999999	LGALS3	55137370	55137391	1.02433
342998	ENSG00000198917	9	-	-0.031464	-0.628524	0.529668	0.999999	SPOUT1	128826224	128826383	-0.637744
328612	ENSG00000165233	9	+	0.0430127	0.628523	0.529668	0.999999	CARD19	93108991	93109092	-1.62452
564335	ENSG00000153339	18	-	0.0147607	0.628513	0.52967	0.999999	TRAPPC8	31855660	31855807	2.63564
222172	ENSG00000069020	5	+	0.0425735	0.628498	0.529682	0.999999	MAST4	67102551	67102611	-1.46391
413439	ENSG00000127720	12	+	-0.0243411	-0.628498	0.529683	0.999999	METTL25	82402983	82403130	0.869749
132438	ENSG00000163249	2	+	0.0445712	0.628498	0.529684	0.999999	CCNYL1	207711938	207712099	-2.24118
632282	ENSG00000100280	22	-	-0.0362904	-0.628486	0.529689	0.999999	AP1B1	29340838	29340857	-1.67847
256295	ENSG00000118503	6	+	-0.023387	-0.628485	0.529691	0.999999	TNFAIP3	137871213	137871304	0.757245
267176	ENSG00000112237	6	-	-0.0342305	-0.628481	0.529692	0.999999	CCNC	99543448	99543463	-0.484658
497388	ENSG00000005844	16	+	0.019623	0.628477	0.529693	0.999999	ITGAL	30499074	30499120	1.88527
266338	ENSG00000135315	6	-	0.0345113	0.628476	0.529696	0.999999	CEP162	84149562	84149703	-0.724283
470471	ENSG00000137802	15	+	-0.0370203	-0.628474	0.529697	0.999999	MAPKBP1	41811957	41812098	-1.19238
562296	ENSG00000176105	18	-	-0.0391775	-0.628476	0.529701	0.999999	YES1	743260	743415	-0.926595
100069	ENSG00000223745	1	-	0.0196031	0.628465	0.529702	0.999999	CCDC18-AS1	93339156	93339274	1.75677
359321	ENSG00000227345	10	-	0.0242693	0.628464	0.529704	0.999999	PARG	49885203	49885295	0.251261
491659	ENSG00000183751	16	+	-0.0402958	-0.628448	0.529714	0.999999	TBL3	1976056	1976068	-1.89589
88181	ENSG00000221978	1	-	0.0151267	0.62844	0.529718	0.999999	CCNL2	1393396	1393443	2.47641
520318	ENSG00000141480	17	+	0.0319125	0.628438	0.52972	0.999999	ARRB2	4721497	4721499	-0.331883
519540	ENSG00000177946	16	-	0.0375092	0.628452	0.529725	0.999999	CENPBD1	89971929	89972185	-0.911372
475240	ENSG00000167196	15	+	-0.0197086	-0.628404	0.529745	0.999999	FBXO22	75933031	75933741	1.54375
375335	ENSG00000245532	11	+	-0.0312521	-0.628403	0.529745	0.999999	NEAT1	65423539	65423626	4.02879
272121	ENSG00000130024	6	-	-0.0195358	-0.628397	0.529751	0.999999	PHF10	169717823	169717900	1.2927
82220	ENSG00000081237	1	+	-0.0136006	-0.628368	0.529765	0.999999	PTPRC	198692347	198692373	6.11743
422150	ENSG00000121316	12	-	-0.0152785	-0.628374	0.529767	0.999999	PLBD1	14536570	14536693	4.86946
572328	ENSG00000008441	19	+	0.0772923	0.628375	0.529768	0.999999	NFIX	13094759	13094770	-2.17993
86181	ENSG00000135778	1	+	0.0322938	0.628371	0.529772	0.999999	NTPCR	232978163	232978482	-0.143154
326138	ENSG00000147905	9	+	-0.0213878	-0.628353	0.529777	0.999999	ZCCHC7	37356981	37357159	1.2902
474796	ENSG00000103653	15	+	-0.0191861	-0.628341	0.529783	0.999999	CSK	74801824	74801890	1.86613
162332	ENSG00000076242	3	+	0.0358452	0.628334	0.529788	0.999999	MLH1	36994227	36994346	-1.69536
433649	ENSG00000111300	12	-	-0.0151627	-0.628334	0.529788	0.999999	NAA25	112027788	112029386	2.56071
587401	ENSG00000161091	19	-	-0.0359653	-0.628335	0.529789	0.999999	MFSD12	3544308	3544309	-1.27651
211369	ENSG00000163735	4	-	-0.0557989	-0.62837	0.529792	0.999999	CXCL5	73998012	73998095	0.59897
515809	ENSG00000141084	16	-	0.0598734	0.628333	0.529792	0.999999	RANBP10	67729280	67729484	-1.27642
440723	ENSG00000125246	13	+	-0.0347728	-0.628323	0.529801	0.999999	CLYBL	99864818	99864911	-0.670675
444059	ENSG00000123200	13	-	0.0173716	0.628314	0.529802	0.999999	ZC3H13	45963842	45964042	1.62478
654828	ENSG00000130830	X	-	0.0922338	0.628311	0.529803	0.999999	MPP1	154799745	154799815	-1.58921
329357	ENSG00000066697	9	+	0.0308009	0.628323	0.529809	0.999999	MSANTD3	100450557	100450681	-0.247578
471728	ENSG00000128951	15	+	0.0222682	0.6283	0.529812	0.999999	DUT	48342034	48342052	1.70251
646019	ENSG00000214717	X	-	0.0169076	0.628315	0.529813	0.999999	ZBED1	2486982	2487702	2.85482
538534	ENSG00000185722	17	-	0.0228816	0.628285	0.52982	0.999999	ANKFY1	4195403	4195454	0.690659
146162	ENSG00000144029	2	-	-0.0183045	-0.628289	0.529821	0.999999	MRPS5	95115066	95115121	1.43259
302254	ENSG00000078674	8	+	-0.0162534	-0.628277	0.529824	0.999999	PCM1	18010609	18010668	1.98711
485000	ENSG00000166794	15	-	-0.017969	-0.628297	0.529824	0.999999	PPIB	64162852	64163006	2.93704
117599	ENSG00000152683	2	+	-0.0236738	-0.628278	0.529827	0.999999	SLC30A6	32209493	32209561	0.461594
403981	ENSG00000139197	12	+	0.0322173	0.628264	0.529834	0.999999	PEX5	7208010	7208080	-0.722899
483331	ENSG00000104093	15	-	0.0129181	0.628257	0.529838	0.999999	DMXL2	51498552	51500231	5.65061
528876	ENSG00000030582	17	+	0.0202772	0.62825	0.529842	0.999999	GRN	44350228	44350283	2.54626
545106	ENSG00000278053	17	-	-0.0219763	-0.628249	0.529845	0.999999	DDX52	37620873	37620948	0.644422
201838	ENSG00000163110	4	+	-0.0219672	-0.628237	0.529851	0.999999	PDLIM5	94662422	94662537	0.830509
558172	ENSG00000101654	18	+	-0.0359071	-0.628229	0.529859	0.999999	RNMT	13742653	13743074	-0.986952
535103	ENSG00000184640	17	+	-0.0415474	-0.62822	0.529861	0.999999	2021-09-09	77375921	77376082	-1.48801
541851	ENSG00000171953	17	-	-0.0332242	-0.628226	0.529862	0.999999	ATPAF2	18028615	18028659	-0.761288
342222	ENSG00000136942	9	-	0.0284316	0.628224	0.529867	0.999999	RPL35	124861419	124861555	3.78801
227712	ENSG00000015479	5	+	-0.0468697	-0.628199	0.529878	0.999999	MATR3	139294029	139294100	-2.72689
618898	ENSG00000160179	21	+	-0.0329929	-0.628193	0.529883	0.999999	ABCG1	42291092	42291192	0.739012
313351	ENSG00000104763	8	-	-0.0195222	-0.628178	0.529888	0.999999	ASAH1	18075585	18075587	2.30843
286591	ENSG00000214106	7	+	-0.0299438	-0.628173	0.529898	0.999999	PAXIP1-AS2	154944621	154945398	-0.537842
414232	ENSG00000139350	12	+	-0.0245671	-0.628157	0.529904	0.999999	NEDD1	96951432	96951498	0.679022
316084	ENSG00000047249	8	-	0.0181639	0.628144	0.529913	0.999999	ATP6V1H	53841578	53841624	1.29945
216356	ENSG00000120519	4	-	-0.0369909	-0.628135	0.52992	0.999999	SLC10A7	146521874	146521895	-1.2424
630587	ENSG00000185838	22	-	-0.0432604	-0.62815	0.529921	0.999999	GNB1L	19812295	19812447	-2.65193
621123	ENSG00000156261	21	-	0.0167391	0.628126	0.529925	0.999999	CCT8	29062490	29062556	2.6411
574445	ENSG00000221983	19	+	0.075044	0.628117	0.529931	0.999999	UBA52	18573265	18573284	-1.83365
403883	ENSG00000139182	12	+	0.0466282	0.628116	0.529932	0.999999	CLSTN3	7130485	7130579	-2.21453
382147	ENSG00000110344	11	+	0.0128662	0.628117	0.529932	0.999999	UBE4A	118390657	118390804	2.3306
430340	ENSG00000187109	12	-	-0.0172915	-0.628108	0.529935	0.999999	NAP1L1	76053329	76053350	2.78027
270013	ENSG00000135597	6	-	-0.0206277	-0.628099	0.529941	0.999999	REPS1	138912765	138912837	0.86435
651902	ENSG00000068366	X	-	-0.0148072	-0.628091	0.529948	0.999999	ACSL4	109682719	109682812	3.08752
621655	ENSG00000205758	21	-	-0.0239499	-0.628079	0.529955	0.999999	CRYZL1	33589806	33589921	0.508572
203910	ENSG00000151470	4	+	-0.0282925	-0.628079	0.529962	0.999999	C4orf33	129109537	129109672	0.300908
468220	ENSG00000224078	15	+	-0.0479019	-0.628062	0.529965	0.999999	SNHG14	25072725	25072863	-2.20062
335742	ENSG00000147874	9	-	-0.0257791	-0.628049	0.529978	0.999999	HAUS6	19070219	19070300	0.476014
106110	ENSG00000132680	1	-	0.0213246	0.628029	0.529989	0.999999	KHDC4	155925764	155925843	0.633405
307744	ENSG00000085719	8	+	-0.0173334	-0.628023	0.529992	0.999999	CPNE3	86540245	86540274	1.67784
421316	ENSG00000003056	12	-	0.0303178	0.628017	0.529996	0.999999	M6PR	8946825	8946848	-0.769902
636372	ENSG00000223773	X	+	-0.0288241	-0.628025	0.529997	0.999999	CD99P1	2637974	2638329	0.143555
360554	ENSG00000148719	10	-	-0.0184776	-0.628014	0.530002	0.999999	DNAJB12	72344962	72345127	1.50101
194176	ENSG00000133657	3	-	-0.0178242	-0.628006	0.530002	0.999999	ATP13A3	194460658	194460742	1.71716
615366	ENSG00000000419	20	-	0.0317909	0.628013	0.530005	0.999999	DPM1	50945737	50945762	0.444152
157716	ENSG00000115053	2	-	0.0230869	0.627998	0.530009	0.999999	NCL	231457426	231457642	0.752043
207677	ENSG00000087269	4	-	0.0256809	0.627993	0.530013	0.999999	NOP14	2939539	2939645	-0.162297
335603	ENSG00000155158	9	-	0.0244575	0.627985	0.530018	0.999999	TTC39B	15203823	15203890	0.593127
309108	ENSG00000164934	8	+	-0.0331838	-0.62798	0.530022	0.999999	DCAF13	103440272	103441454	-0.34336
528653	ENSG00000067596	17	+	0.0387777	0.627974	0.530025	0.999999	DHX8	43536412	43536498	-2.33469
426306	ENSG00000139629	12	-	-0.0472288	-0.627969	0.530028	0.999999	GALNT6	51379782	51379785	-2.1207
246241	ENSG00000153046	6	+	0.0279544	0.627973	0.530029	0.999999	CDYL	4943598	4943756	0.671199
345139	ENSG00000067057	10	+	-0.0233682	-0.627966	0.53003	0.999999	PFKP	3107214	3107233	0.753439
434276	ENSG00000088992	12	-	0.0604553	0.627966	0.530033	0.999999	TESC	117046772	117046776	-0.138474
83982	ENSG00000117335	1	+	-0.0131642	-0.62795	0.53004	0.999999	CD46	207785656	207785682	4.76003
263604	ENSG00000124596	6	-	0.0366781	0.627952	0.53004	0.999999	OARD1	41071499	41071595	-1.47811
496162	ENSG00000205629	16	+	-0.0255226	-0.627949	0.530042	0.999999	LCMT1	25164598	25164689	0.224939
654219	ENSG00000089820	X	-	-0.0268487	-0.627937	0.530047	0.999999	ARHGAP4	153909508	153909535	0.0517751
451014	ENSG00000131966	14	+	-0.0351361	-0.627935	0.53005	0.999999	ACTR10	58234735	58234755	-1.12873
249331	ENSG00000204351	6	+	-0.0273441	-0.627932	0.530051	0.999999	SKIV2L	31968901	31968986	-0.269538
621793	ENSG00000159216	21	-	0.0248583	0.627936	0.530051	0.999999	RUNX1	34856299	34856447	0.615658
494527	ENSG00000103222	16	+	-0.0302743	-0.627932	0.530052	0.999999	ABCC1	16125810	16125911	-0.350336
332188	ENSG00000095319	9	+	-0.0325883	-0.627916	0.530061	0.999999	NUP188	129002817	129002975	-0.859119
436597	ENSG00000176915	12	-	-0.0187233	-0.627912	0.530064	0.999999	ANKLE2	132730233	132730270	1.15119
112498	ENSG00000143514	1	-	0.0177592	0.627908	0.530067	0.999999	TP53BP2	223784115	223784314	1.23336
466081	ENSG00000165959	14	-	0.0440467	0.627904	0.530071	0.999999	CLMN	95194396	95194535	-1.67479
281922	ENSG00000105856	7	+	-0.0140275	-0.627902	0.530071	0.999999	HBP1	107186464	107186472	2.94022
435500	ENSG00000111011	12	-	0.0183466	0.627895	0.530075	0.999999	RSRC2	122508367	122508377	1.48732
622917	ENSG00000160226	21	-	-0.0445827	-0.627896	0.530079	0.999999	CFAP410	44333263	44333464	-2.5668
96459	ENSG00000132122	1	-	-0.0451935	-0.627884	0.530085	0.999999	SPATA6	48411487	48411588	-1.54309
429616	ENSG00000155957	12	-	-0.0185857	-0.627873	0.530092	0.999999	TMBIM4	66138735	66138742	2.5517
602293	ENSG00000204577	19	-	0.0379842	0.627869	0.530094	0.999999	LILRB3	54219129	54219245	0.586886
654442	ENSG00000169057	X	-	0.0284867	0.627864	0.530096	0.999999	MECP2	154032459	154032474	0.299843
78293	ENSG00000163565	1	+	0.0149936	0.627864	0.530096	0.999999	IFI16	159014681	159014929	4.80472
263591	ENSG00000124596	6	-	0.0196415	0.627853	0.530105	0.999999	OARD1	41066939	41067126	1.28917
194665	ENSG00000161217	3	-	-0.0182539	-0.62785	0.530106	0.999999	PCYT1A	196242570	196242613	1.4138
426193	ENSG00000184271	12	-	-0.0330791	-0.62788	0.530106	0.999999	POU6F1	51189431	51190592	0.204432
188731	ENSG00000175792	3	-	-0.039319	-0.627846	0.530111	0.999999	RUVBL1	128064785	128065220	-1.99327
370712	ENSG00000135372	11	+	0.0248194	0.627839	0.530112	0.999999	NAT10	34146575	34146719	0.0523776
461107	ENSG00000129534	14	-	-0.0180528	-0.627833	0.530117	0.999999	MIS18BP1	45242761	45242874	2.51453
289583	ENSG00000196295	7	-	-0.0178985	-0.62783	0.530117	0.999999	GARS-DT	30585330	30585479	1.9761
568185	ENSG00000099622	19	+	-0.0157905	-0.627816	0.530126	0.999999	CIRBP	1272969	1273025	2.90465
543290	ENSG00000132581	17	-	0.0164954	0.627812	0.530133	0.999999	SDF2	28648842	28648924	2.14989
65972	ENSG00000127603	1	+	0.0140499	0.6278	0.530135	0.999999	MACF1	39422730	39422900	3.36879
462903	ENSG00000070182	14	-	0.0492892	0.62779	0.530145	0.999999	SPTB	64795337	64795639	1.6756
162140	ENSG00000170248	3	+	0.0151337	0.627788	0.530145	0.999999	PDCD6IP	33825241	33825248	2.32617
452814	ENSG00000197555	14	+	0.0179831	0.627786	0.530146	0.999999	SIPA1L1	71624048	71624236	2.59875
84289	ENSG00000153363	1	+	0.0501575	0.627816	0.530149	0.999999	LINC00467	211382837	211382925	-2.30371
596139	ENSG00000171777	19	-	0.036502	0.627782	0.53015	0.999999	RASGRP4	38420014	38420130	-0.715034
462072	ENSG00000131979	14	-	-0.0294377	-0.627783	0.530155	0.999999	GCH1	54902447	54902807	-0.476211
299014	ENSG00000006459	7	-	-0.0129018	-0.627764	0.530163	0.999999	KDM7A	140096899	140097047	3.12667
445092	ENSG00000184226	13	-	0.0443007	0.627799	0.530165	0.999999	PCDH9	67201015	67225404	4.05858
615923	ENSG00000196074	20	-	0.0494573	0.627755	0.530167	0.999999	SYCP2	59900744	59900776	-2.24308
648514	ENSG00000196998	X	-	-0.0228784	-0.627746	0.530172	0.999999	WDR45	49075655	49075663	2.61769
143373	ENSG00000143951	2	-	-0.0367939	-0.627747	0.530174	0.999999	WDPCP	63433931	63433936	-1.23333
565035	ENSG00000152234	18	-	-0.0133631	-0.627745	0.530174	0.999999	ATP5F1A	46086127	46086257	4.12492
202676	ENSG00000005059	4	+	0.0192271	0.627749	0.530176	0.999999	MCUB	109685251	109685367	2.3162
537406	ENSG00000108953	17	-	-0.0207477	-0.627743	0.530177	0.999999	YWHAE	1344540	1344854	0.955303
503604	ENSG00000103111	16	+	0.0337852	0.627742	0.530178	0.999999	MON1B	77191200	77191224	-0.921679
377324	ENSG00000162341	11	+	0.0366618	0.627739	0.530179	0.999999	TPCN2	69085671	69085752	-1.03393
475343	ENSG00000140368	15	+	-0.0219107	-0.627735	0.53018	0.999999	PSTPIP1	77032298	77032316	1.14683
527003	ENSG00000277791	17	+	-0.0232777	-0.627725	0.530193	0.999999	PSMB3	38752764	38752772	0.952786
428395	ENSG00000076108	12	-	-0.040505	-0.62771	0.530196	0.999999	BAZ2A	56615309	56615348	-0.878202
617405	ENSG00000237484	21	+	-0.0515088	-0.627744	0.530196	0.999999	LINC01684	24441169	24441324	-1.89792
309342	ENSG00000120533	8	+	0.028185	0.627713	0.530197	0.999999	ENY2	109340489	109340490	0.18593
117486	ENSG00000172954	2	+	0.0454463	0.627713	0.530198	0.999999	LCLAT1	30476577	30476635	-1.95259
192282	ENSG00000075651	3	-	-0.0335945	-0.627692	0.530209	0.999999	PLD1	171602059	171602338	-0.677234
604417	ENSG00000088826	20	+	-0.0567451	-0.627695	0.530215	0.999999	SMOX	4177572	4177577	-0.484802
156372	ENSG00000135913	2	-	0.0291542	0.627677	0.530219	0.999999	USP37	218476943	218476958	-0.629277
501129	ENSG00000172840	16	+	0.0360809	0.627681	0.530225	0.999999	PDP2	66884750	66885011	-0.983707
462411	ENSG00000257621	14	-	-0.0195409	-0.627661	0.53023	0.999999	PSMA3-AS1	58293766	58293926	1.34896
640795	ENSG00000147140	X	+	-0.013517	-0.627657	0.530232	0.999999	NONO	71297377	71297452	2.47612
488908	ENSG00000140511	15	-	0.0455302	0.627669	0.530232	0.999999	HAPLN3	88895459	88895513	-2.02339
589468	ENSG00000142347	19	-	-0.0180268	-0.627652	0.530234	0.999999	MYO1F	8553212	8553221	3.95014
556568	ENSG00000181396	17	-	-0.0451383	-0.627655	0.530235	0.999999	OGFOD3	82415517	82415627	-2.77604
466471	ENSG00000140105	14	-	0.0472633	0.627644	0.530238	0.999999	WARS	100374245	100374265	-0.78942
587672	ENSG00000167658	19	-	0.018031	0.627637	0.530246	0.999999	EEF2	3981339	3981452	6.17227
511099	ENSG00000168434	16	-	-0.0388917	-0.627636	0.530248	0.999999	COG7	23417122	23417293	-1.79288
293967	ENSG00000075303	7	-	-0.035067	-0.627632	0.530249	0.999999	SLC25A40	87856352	87856389	-1.0918
640631	ENSG00000082458	X	+	0.0415559	0.62763	0.530253	0.999999	DLG3	70492521	70492596	-1.47117
523984	ENSG00000166484	17	+	-0.0395753	-0.627629	0.530254	0.999999	MAPK7	19383078	19383339	-1.32267
311322	ENSG00000178719	8	+	-0.0338173	-0.627603	0.530269	0.999999	GRINA	143991747	143991804	1.58097
148722	ENSG00000163161	2	-	0.0234212	0.627599	0.530269	0.999999	ERCC3	127286703	127286748	0.157639
316805	ENSG00000205268	8	-	0.0369987	0.627597	0.530272	0.999999	PDE7A	65780844	65780947	-0.958886
337273	ENSG00000196092	9	-	-0.0650204	-0.627602	0.530272	0.999999	PAX5	36882004	36882105	-2.49568
255564	ENSG00000111912	6	+	0.0205199	0.62759	0.530277	0.999999	NCOA7	125878263	125878370	1.0263
496959	ENSG00000013364	16	+	-0.0368473	-0.627584	0.530279	0.999999	MVP	29821374	29821391	-0.793581
378892	ENSG00000078124	11	+	-0.0257757	-0.627586	0.53028	0.999999	ACER3	77020274	77020312	0.222075
190064	ENSG00000114126	3	-	-0.0259817	-0.627582	0.53028	0.999999	TFDP2	141993573	141993585	0.54309
76675	ENSG00000143624	1	+	-0.0270543	-0.627578	0.530283	0.999999	INTS3	153770198	153770311	0.0857002
566601	ENSG00000171791	18	-	0.0549952	0.627586	0.530287	0.999999	BCL2	63161846	63161869	-2.0481
338960	ENSG00000083223	9	-	0.013978	0.627572	0.530287	0.999999	TUT7	86341002	86341053	3.50596
617658	ENSG00000248476	21	+	-0.0386475	-0.627609	0.53029	0.999999	BACH1-IT1	29352579	29352663	-0.454054
428880	ENSG00000175197	12	-	-0.0272563	-0.627574	0.530293	0.999999	DDIT3	57517439	57517542	0.159926
288732	ENSG00000164649	7	-	0.0320051	0.62756	0.530298	0.999999	CDCA7L	21905506	21905575	0.190068
201290	ENSG00000163629	4	+	0.051063	0.627544	0.530306	0.999999	PTPN13	86799101	86799204	-2.37962
169491	ENSG00000153767	3	+	-0.0212953	-0.627559	0.530306	0.999999	GTF2E1	120750523	120750700	0.936958
78580	ENSG00000162736	1	+	0.0451764	0.627537	0.530311	0.999999	NCSTN	160356898	160356934	-2.04409
553107	ENSG00000109065	17	-	0.0326956	0.627521	0.530321	0.999999	NAT9	74770567	74770580	-0.805707
257750	ENSG00000130338	6	+	-0.0386531	-0.627525	0.530321	0.999999	TULP4	158429736	158429897	-1.17325
588416	ENSG00000031823	19	-	0.0413733	0.62751	0.530327	0.999999	RANBP3	5933803	5933929	-2.12887
368616	ENSG00000148926	11	+	0.0488973	0.627516	0.530327	0.999999	ADM	10305084	10305087	-1.19275
535114	ENSG00000184640	17	+	-0.0255194	-0.627509	0.530327	0.999999	2021-09-09	77402337	77402389	-0.369018
554574	ENSG00000141524	17	-	0.0206635	0.627497	0.530336	0.999999	TMC6	78117316	78117347	1.45965
351395	ENSG00000180139	10	+	-0.038804	-0.627486	0.530349	0.999999	ACTA2-AS1	88938212	88938476	-1.01609
258633	ENSG00000112584	6	+	0.0196483	0.627469	0.530359	0.999999	FAM120B	170404763	170405076	1.2698
415845	ENSG00000151148	12	+	0.0188554	0.627461	0.530359	0.999999	UBE3B	109486471	109486575	1.35133
505173	ENSG00000197912	16	+	0.0394914	0.627459	0.530359	0.999999	SPG7	89526758	89527023	-1.68428
576121	ENSG00000105220	19	+	0.0395229	0.627459	0.530362	0.999999	GPI	34381520	34381598	-1.6839
202815	ENSG00000138660	4	+	-0.0365686	-0.627464	0.530362	0.999999	AP1AR	112231889	112232174	-1.10253
442747	ENSG00000139517	13	-	-0.026768	-0.627464	0.530367	0.999999	LNX2	27559842	27559985	0.0933052
442109	ENSG00000121390	13	-	-0.0127651	-0.627451	0.530369	0.999999	PSPC1	19772242	19772543	3.83416
567108	ENSG00000166347	18	-	-0.0338147	-0.627458	0.530369	0.999999	CYB5A	74255741	74255775	-0.350417
489783	ENSG00000183060	15	-	0.0275783	0.627445	0.530377	0.999999	LYSMD4	99715703	99717822	0.30998
334408	ENSG00000197070	9	+	-0.0296116	-0.627434	0.530379	0.999999	ARRDC1	137614140	137614164	-0.46996
75643	ENSG00000136631	1	+	0.0222228	0.627426	0.530383	0.999999	VPS45	150077735	150077779	0.70827
197480	ENSG00000163138	4	+	0.0341261	0.627407	0.530396	0.999999	PACRGL	20704525	20704533	-0.773462
509217	ENSG00000188897	16	-	-0.0446498	-0.627392	0.530404	0.999999	AC099489.1	11518900	11518970	-1.28173
160652	ENSG00000154743	3	+	-0.0465547	-0.627396	0.530405	0.999999	TSEN2	12484629	12484880	-2.3906
647352	ENSG00000120280	X	-	0.0230957	0.627441	0.53041	0.999999	CXorf21	30577638	30577844	1.64087
63112	ENSG00000142676	1	+	-0.0509474	-0.627382	0.530417	0.999999	RPL11	23696426	23696835	0.249995
326796	ENSG00000147996	9	+	0.0527651	0.627358	0.530428	0.999999	CBWD5	65681663	65681670	-2.3899
417720	ENSG00000175727	12	+	-0.0363431	-0.627357	0.530429	0.999999	MLXIP	122130844	122130901	-0.719879
187081	ENSG00000121579	3	-	0.0126208	0.627357	0.53043	0.999999	NAA50	113720315	113720929	3.99811
215804	ENSG00000109381	4	-	0.0140977	0.627343	0.530438	0.999999	ELF2	139125164	139125329	3.14068
203277	ENSG00000245958	4	+	0.0279332	0.627341	0.530439	0.999999	AC093752.1	119457971	119458077	0.24731
328214	ENSG00000196730	9	+	-0.0230709	-0.627327	0.530447	0.999999	DAPK1	87706132	87707382	1.28008
572925	ENSG00000186529	19	+	-0.0364834	-0.627327	0.530448	0.999999	CYP4F3	15640900	15640929	-0.0992494
270006	ENSG00000135597	6	-	0.0195596	0.627324	0.530449	0.999999	REPS1	138908738	138908794	1.06033
358862	ENSG00000239883	10	-	0.0234547	0.627327	0.530453	0.999999	PARGP1	45946837	45946911	0.612125
451006	ENSG00000131966	14	+	0.0202387	0.627313	0.530458	0.999999	ACTR10	58230401	58230476	1.41224
167747	ENSG00000113966	3	+	0.0459741	0.627319	0.530458	0.999999	ARL6	97784955	97785016	-1.98521
61126	ENSG00000120942	1	+	0.024459	0.627321	0.530462	0.999999	UBIAD1	11273934	11274060	0.419203
467134	ENSG00000142208	14	-	0.0262332	0.627289	0.530472	0.999999	AKT1	104794262	104794528	0.465317
163384	ENSG00000008324	3	+	0.0299433	0.627324	0.530477	0.999999	SS18L2	42594422	42594660	1.22026
353739	ENSG00000108061	10	+	-0.0127275	-0.627281	0.530482	0.999999	SHOC2	111007531	111007653	3.46614
76333	ENSG00000143376	1	+	0.0328968	0.627275	0.530482	0.999999	SNX27	151662271	151662744	-0.37912
270170	ENSG00000001036	6	-	0.0390132	0.627287	0.530484	0.999999	FUCA2	143496952	143497388	-1.8857
342794	ENSG00000148337	9	-	-0.0385304	-0.627269	0.530486	0.999999	CIZ1	128179378	128179415	-1.3922
453728	ENSG00000119650	14	+	-0.0421499	-0.627279	0.530487	0.999999	IFT43	76083458	76083636	-1.52551
63247	ENSG00000001461	1	+	-0.0211093	-0.627264	0.530491	0.999999	NIPAL3	24464026	24464120	0.947725
392442	ENSG00000149499	11	-	0.0318743	0.627261	0.530491	0.999999	EML3	62602226	62602678	-1.32174
147998	ENSG00000172965	2	-	0.0344949	0.62726	0.530492	0.999999	MIR4435-2HG	111365561	111365714	-0.34024
528415	ENSG00000131467	17	+	-0.0206996	-0.627254	0.530496	0.999999	PSME3	42841498	42841578	1.2311
365787	ENSG00000130640	10	-	-0.0210131	-0.627246	0.530502	0.999999	TUBGCP2	133279642	133279901	0.91868
613813	ENSG00000101082	20	-	-0.0222218	-0.627256	0.530502	0.999999	SLA2	36645837	36645881	1.32551
218794	ENSG00000073578	5	+	-0.0183738	-0.627231	0.53051	0.999999	SDHA	256334	256350	1.38523
503464	ENSG00000186187	16	+	0.0459197	0.627245	0.530511	0.999999	ZNRF1	75108040	75108590	-1.89734
647371	ENSG00000157625	X	-	-0.0230986	-0.627235	0.530511	0.999999	TAB3	30855523	30855562	0.451042
475326	ENSG00000140368	15	+	0.0187758	0.627229	0.530511	0.999999	PSTPIP1	77025583	77025604	1.9974
106343	ENSG00000198715	1	-	-0.0421886	-0.627235	0.530512	0.999999	GLMP	156293384	156293422	-1.42901
413855	ENSG00000136040	12	+	0.0154751	0.627222	0.530516	0.999999	PLXNC1	94181446	94181580	4.23921
609948	ENSG00000130706	20	+	0.0239311	0.627223	0.530524	0.999999	ADRM1	62308655	62308860	0.755276
266018	ENSG00000146247	6	-	-0.0143498	-0.62721	0.530525	0.999999	PHIP	78982886	78982943	2.3393
304601	ENSG00000085788	8	+	0.0210306	0.627205	0.530527	0.999999	DDHD2	38242250	38242294	0.703908
60000	ENSG00000157870	1	+	0.043598	0.627207	0.530533	0.999999	PRXL2B	2588550	2588593	-2.25492
72269	ENSG00000185946	1	+	-0.019404	-0.627197	0.530533	0.999999	RNPC3	103546248	103546342	1.46589
321361	ENSG00000153317	8	-	0.022911	0.627193	0.530535	0.999999	ASAP1	130136951	130137038	2.00946
424842	ENSG00000111424	12	-	0.0421907	0.627189	0.530543	0.999999	VDR	47857504	47857647	-1.44481
117640	ENSG00000115760	2	+	-0.0128411	-0.627175	0.530546	0.999999	BIRC6	32439508	32439686	3.43117
358169	ENSG00000150093	10	-	0.0142873	0.627175	0.530547	0.999999	ITGB1	32911886	32912064	4.78403
113507	ENSG00000116991	1	-	-0.0321183	-0.627159	0.53056	0.999999	SIPA1L2	232515567	232515608	0.233724
252077	ENSG00000096384	6	+	0.0143744	0.627155	0.530566	0.999999	HSP90AB1	44253489	44253883	3.44467
214760	ENSG00000145349	4	-	0.0299407	0.627144	0.530568	0.999999	CAMK2D	113502936	113502977	-0.530359
381229	ENSG00000150776	11	+	-0.0428655	-0.627147	0.530569	0.999999	NKAPD1	112082036	112082427	-1.80198
224785	ENSG00000153113	5	+	-0.015902	-0.627139	0.530569	0.999999	CAST	96757444	96757494	2.81415
627820	ENSG00000128383	22	+	-0.0249342	-0.627141	0.53058	0.999999	APOBEC3A	38961387	38961681	2.97955
259297	ENSG00000124786	6	-	0.0291813	0.627131	0.53058	0.999999	SLC35B3	8435228	8435271	-0.107216
273799	ENSG00000048052	7	+	0.0269676	0.627124	0.530581	0.999999	HDAC9	18590355	18590376	0.716794
253081	ENSG00000082269	6	+	-0.0327238	-0.627123	0.530582	0.999999	FAM135A	70528292	70528452	-0.564741
183529	ENSG00000164091	3	-	-0.0128215	-0.627131	0.530582	0.999999	WDR82	52266952	52267018	3.02574
139630	ENSG00000143970	2	-	-0.0214146	-0.627126	0.530583	0.999999	ASXL2	25753534	25753639	1.30257
536812	ENSG00000141562	17	+	-0.0394308	-0.627109	0.53059	0.999999	NARF	82488259	82488259	-1.68569
305611	ENSG00000164808	8	+	-0.0230508	-0.627096	0.530599	0.999999	SPIDR	47595985	47596006	0.492643
442541	ENSG00000151849	13	-	-0.0427862	-0.627104	0.530599	0.999999	CENPJ	24903926	24903994	-1.80209
204225	ENSG00000164136	4	+	0.0446421	0.627094	0.530603	0.999999	IL15	141721059	141721148	-1.82671
361942	ENSG00000107864	10	-	0.0369646	0.627093	0.530607	0.999999	CPEB3	92192546	92192636	-0.935803
388166	ENSG00000011405	11	-	0.0194926	0.627083	0.530608	0.999999	PIK3C2A	17145668	17145731	0.998634
202192	ENSG00000109320	4	+	0.0148662	0.627077	0.530611	0.999999	NFKB1	102578881	102579038	2.56763
341188	ENSG00000119321	9	-	-0.0147582	-0.627073	0.530615	0.999999	FKBP15	113171581	113171706	2.21904
529147	ENSG00000184922	17	+	0.027741	0.627069	0.530616	0.999999	FMNL1	45232862	45233223	0.882979
150830	ENSG00000123636	2	-	0.0168669	0.627056	0.530624	0.999999	BAZ2B	159412335	159412431	3.00385
229855	ENSG00000113263	5	+	-0.0162519	-0.627054	0.530627	0.999999	ITK	157245977	157245999	2.57706
545872	ENSG00000131747	17	-	-0.0515001	-0.627048	0.530632	0.999999	TOP2A	40392218	40392341	-2.2139
645978	ENSG00000169093	X	-	-0.0283138	-0.627051	0.530634	0.999999	ASMTL	1403141	1403489	-0.0343524
446093	ENSG00000125245	13	-	-0.048662	-0.627075	0.53064	0.999999	GPR18	99256328	99256519	-1.57608
445891	ENSG00000102595	13	-	-0.0453031	-0.627037	0.530641	0.999999	UGGT2	95996063	95996135	-1.71132
410404	ENSG00000229117	12	+	0.0801972	0.627034	0.530645	0.999999	RPL41	56117833	56117943	-1.42938
550200	ENSG00000011143	17	-	-0.0460601	-0.627028	0.530646	0.999999	MKS1	58210980	58210990	-2.30344
160336	ENSG00000134070	3	+	0.0398324	0.62702	0.530656	0.999999	IRAK2	10219680	10219789	-1.35986
608392	ENSG00000101457	20	+	-0.0260523	-0.62701	0.530659	0.999999	DNTTIP1	45802056	45802057	0.229164
97718	ENSG00000162601	1	-	0.0361674	0.627003	0.530661	0.999999	MYSM1	58668430	58668483	-1.54226
298100	ENSG00000091732	7	-	-0.0252484	-0.627005	0.530663	0.999999	ZC3HC1	130018326	130018732	0.362224
642483	ENSG00000080561	X	+	0.0411589	0.627011	0.530664	0.999999	MID2	107903958	107904065	-1.32662
431040	ENSG00000139323	12	-	-0.0243291	-0.626989	0.530671	0.999999	POC1B	89470361	89470405	1.2324
515181	ENSG00000135720	16	-	-0.0150046	-0.626981	0.530675	0.999999	DYNC1LI2	66730224	66730348	1.79495
457791	ENSG00000129566	14	-	-0.0196637	-0.626978	0.530675	0.999999	TEP1	20380235	20380475	1.27666
270273	ENSG00000112425	6	-	-0.0422901	-0.626965	0.530688	0.999999	EPM2A	145627279	145627328	-1.58726
550754	ENSG00000280852	17	-	0.102785	0.627045	0.530689	0.999999	AC025048.6	60102225	60102662	-0.196385
550755	ENSG00000280852	17	-	-0.102785	-0.627045	0.530689	0.999999	AC025048.6	60102663	60102919	-2.57683
421030	ENSG00000198178	12	-	0.0597602	0.626966	0.530692	0.999999	CLEC4C	7746331	7746423	-0.91646
91502	ENSG00000117298	1	-	-0.0257973	-0.626949	0.530696	0.999999	ECE1	21219894	21219936	0.721559
539513	ENSG00000004975	17	-	0.0437411	0.62695	0.530696	0.999999	DVL2	7226656	7227089	-2.15134
503983	ENSG00000197943	16	+	-0.0158234	-0.626926	0.53071	0.999999	PLCG2	81907685	81907774	2.71531
456570	ENSG00000131323	14	+	-0.0239456	-0.626919	0.530717	0.999999	TRAF3	102875624	102875674	0.330796
197652	ENSG00000053900	4	+	-0.0226126	-0.626913	0.530719	0.999999	ANAPC4	25396664	25396718	0.784484
370130	ENSG00000169519	11	+	0.0447227	0.626916	0.53072	0.999999	METTL15	28122142	28122180	-2.22803
376809	ENSG00000175634	11	+	0.0216282	0.626912	0.53072	0.999999	RPS6KB2	67434377	67434484	0.958436
161041	ENSG00000177463	3	+	0.0184767	0.626899	0.530729	0.999999	NR2C2	15020753	15020932	1.60822
602314	ENSG00000244482	19	-	0.0336826	0.626893	0.530736	0.999999	LILRA6	54236592	54237193	2.24696
603747	ENSG00000130725	19	-	-0.040019	-0.626888	0.53074	0.999999	UBE2M	58558694	58558954	-2.03557
448441	ENSG00000100897	14	+	-0.0183962	-0.626872	0.530745	0.999999	DCAF11	24116972	24116981	1.90559
443667	ENSG00000102738	13	-	0.0236283	0.626884	0.530745	0.999999	MRPS31	40758948	40759001	0.809404
446710	ENSG00000126226	13	-	-0.0206013	-0.626856	0.530757	0.999999	PCID2	113179917	113180042	1.0728
425551	ENSG00000139636	12	-	0.0280186	0.626852	0.530758	0.999999	LMBR1L	49106545	49106588	-0.36345
251009	ENSG00000146122	6	+	0.0898445	0.626902	0.530763	0.999999	DAAM2	39901813	39902450	-2.72817
544521	ENSG00000154760	17	-	-0.0276734	-0.626843	0.530767	0.999999	SLFN13	35446986	35447267	0.314596
81520	ENSG00000121481	1	+	0.019006	0.626851	0.530772	0.999999	RNF2	185093061	185093276	1.99682
217527	ENSG00000137601	4	-	-0.029454	-0.626816	0.530782	0.999999	NEK1	169587559	169587613	-0.00301556
547655	ENSG00000108840	17	-	0.0197613	0.626815	0.530784	0.999999	HDAC5	44080763	44080882	1.50014
515748	ENSG00000102977	16	-	-0.0443898	-0.626805	0.530792	0.999999	ACD	67660122	67660214	-2.51469
99265	ENSG00000142867	1	-	-0.017001	-0.626807	0.530794	0.999999	BCL10	85267950	85267982	1.68588
373007	ENSG00000110042	11	+	0.0494183	0.626808	0.530798	0.999999	DTX4	59194892	59195207	-1.9696
549037	ENSG00000141293	17	-	0.0406738	0.626778	0.530809	0.999999	SKAP1	48136475	48136560	-1.69378
530843	ENSG00000006282	17	+	0.039437	0.626769	0.530815	0.999999	SPATA20	50548283	50548453	-0.539433
238317	ENSG00000118985	5	-	-0.0299181	-0.626768	0.530817	0.999999	ELL2	95900693	95900780	0.038986
410465	ENSG00000139641	12	+	0.0139295	0.626762	0.530817	0.999999	ESYT1	56144042	56144391	3.41785
403037	ENSG00000010278	12	+	-0.0597448	-0.62676	0.530823	0.999999	CD9	6200412	6200421	-2.33592
304155	ENSG00000165392	8	+	-0.0291642	-0.626747	0.530828	0.999999	WRN	31076173	31076287	-0.419481
294156	ENSG00000127980	7	-	0.0229409	0.626745	0.530829	0.999999	PEX1	92504732	92504886	0.580141
336464	ENSG00000165271	9	-	0.0353451	0.626739	0.530834	0.999999	NOL6	33469207	33469341	-1.17177
633576	ENSG00000100353	22	-	-0.0464699	-0.626734	0.530837	0.999999	EIF3D	36528743	36528791	-2.38362
251903	ENSG00000112715	6	+	-0.0403237	-0.626718	0.530849	0.999999	VEGFA	43784629	43784658	-1.48848
172014	ENSG00000114125	3	+	-0.0239968	-0.626724	0.53085	0.999999	RNF7	141738319	141738473	0.697581
535286	ENSG00000167895	17	+	-0.0223638	-0.626715	0.53085	0.999999	TMC8	78134870	78134948	1.23771
527230	ENSG00000131748	17	+	-0.0289273	-0.626697	0.53086	0.999999	STARD3	39657840	39657852	-0.464842
606052	ENSG00000101346	20	+	0.0175776	0.626681	0.530876	0.999999	POFUT1	32235123	32236432	1.84376
308309	ENSG00000156162	8	+	-0.0345068	-0.62667	0.53088	0.999999	DPY19L4	94777678	94777786	-0.711247
221116	ENSG00000151883	5	+	-0.0296776	-0.626666	0.53088	0.999999	PARP8	50666938	50666966	-0.294324
525579	ENSG00000176208	17	+	-0.0462914	-0.62667	0.530881	0.999999	ATAD5	30892607	30892788	-1.83465
463385	ENSG00000139990	14	-	-0.0140818	-0.626657	0.530889	0.999999	DCAF5	69053825	69055209	3.04138
403145	ENSG00000111321	12	+	0.0227706	0.626656	0.530889	0.999999	LTBR	6391225	6391563	0.949341
78778	ENSG00000143258	1	+	-0.0289767	-0.626649	0.530893	0.999999	USP21	161160744	161160975	-0.456281
315736	ENSG00000253729	8	-	-0.0190939	-0.62664	0.530896	0.999999	PRKDC	47929092	47929169	1.99233
310285	ENSG00000253438	8	+	-0.0389324	-0.626642	0.530899	0.999999	PCAT1	127339436	127340717	-1.20003
541804	ENSG00000175662	17	-	0.039857	0.626643	0.530899	0.999999	TOM1L2	17868965	17869339	-1.53576
427455	ENSG00000161638	12	-	-0.0165187	-0.626636	0.5309	0.999999	ITGA5	54408110	54408235	2.81767
316007	ENSG00000023287	8	-	0.01762	0.626634	0.530902	0.999999	RB1CC1	52683604	52683687	2.30195
477967	ENSG00000173575	15	+	-0.0154954	-0.626612	0.530915	0.999999	CHD2	93000536	93000635	2.42098
419409	ENSG00000090612	12	+	-0.044412	-0.626614	0.530924	0.999999	ZNF268	133205024	133205121	-1.25829
478216	ENSG00000140443	15	+	0.0315926	0.626597	0.530926	0.999999	IGF1R	98649582	98649675	-0.000698091
604342	ENSG00000101224	20	+	-0.0269637	-0.62659	0.530932	0.999999	CDC25B	3803404	3803433	0.161902
295011	ENSG00000241468	7	-	-0.0254638	-0.626602	0.530932	0.999999	ATP5MF	99458198	99458308	0.916576
332386	ENSG00000204054	9	+	0.0204407	0.626587	0.530934	0.999999	LINC00963	129504275	129504891	1.53048
653734	ENSG00000102181	X	-	-0.0342126	-0.626589	0.530935	0.999999	CD99L2	150831231	150831248	-0.924641
194573	ENSG00000185485	3	-	-0.0347529	-0.626581	0.530938	0.999999	SDHAP1	195985627	195985789	-0.482534
301167	ENSG00000147316	8	+	0.0273794	0.626578	0.530941	0.999999	MCPH1	6477594	6477631	-0.0383083
462463	ENSG00000126790	14	-	0.0330018	0.626578	0.530942	0.999999	L3HYPDH	59474454	59474526	-0.590464
67490	ENSG00000187147	1	+	0.0234025	0.626562	0.530952	0.999999	RNF220	44632645	44632895	0.439631
537613	ENSG00000167703	17	-	0.0300657	0.626553	0.530956	0.999999	SLC43A2	1576597	1576602	0.0403885
287826	ENSG00000008256	7	-	-0.0212333	-0.626554	0.530959	0.999999	CYTH3	6161776	6164739	1.77132
136352	ENSG00000184182	2	+	0.0224993	0.626539	0.530966	0.999999	UBE2F	238041740	238041770	1.25504
316996	ENSG00000066777	8	-	-0.0131579	-0.626533	0.530968	0.999999	ARFGEF1	67277282	67277457	3.13675
202517	ENSG00000138796	4	+	-0.043892	-0.626535	0.530969	0.999999	HADH	107990053	107990064	-2.2786
87653	ENSG00000188976	1	-	-0.0313504	-0.626534	0.53097	0.999999	NOC2L	948490	948603	-0.741924
635749	ENSG00000128159	22	-	-0.0294323	-0.626527	0.530973	0.999999	TUBGCP6	50226999	50227077	-0.689946
591189	ENSG00000104774	19	-	-0.0223326	-0.626524	0.530974	0.999999	MAN2B1	12664792	12664803	1.0363
95637	ENSG00000117419	1	-	0.0274939	0.626527	0.530975	0.999999	ERI3	44308310	44308401	0.134284
316845	ENSG00000185697	8	-	0.0343111	0.62652	0.530978	0.999999	MYBL1	66612145	66612513	0.45622
523221	ENSG00000141034	17	+	0.0411018	0.626522	0.530982	0.999999	GID4	18054136	18054147	-0.575683
592095	ENSG00000123136	19	-	-0.0358809	-0.626503	0.530988	0.999999	DDX39A	14411137	14411172	-1.35811
91462	ENSG00000075151	1	-	-0.0349822	-0.626484	0.531	0.999999	EIF4G3	20950003	20950005	-0.761593
630181	ENSG00000243156	22	-	0.0213275	0.626485	0.531001	0.999999	MICAL3	17906549	17906812	1.26988
356124	ENSG00000215267	10	-	-0.0530427	-0.626506	0.531003	0.999999	AKR1C7P	5277128	5277294	-1.92594
268056	ENSG00000010810	6	-	0.0149606	0.626472	0.531007	0.999999	FYN	111696277	111696281	2.71786
380901	ENSG00000149311	11	+	0.0141851	0.626469	0.531009	0.999999	ATM	108319954	108320058	3.70622
142489	ENSG00000085760	2	-	0.0252377	0.626459	0.531018	0.999999	MTIF2	55254767	55254825	0.247875
454379	ENSG00000100722	14	+	-0.0194699	-0.626451	0.531021	0.999999	ZC3H14	88572048	88572113	1.11971
619881	ENSG00000215424	21	+	-0.0288572	-0.626466	0.531025	0.999999	MCM3AP-AS1	46241020	46242999	0.589806
435823	ENSG00000188026	12	-	0.0517917	0.626469	0.531027	0.999999	RILPL1	123533174	123533718	-2.58854
464059	ENSG00000119682	14	-	-0.0163833	-0.626441	0.531028	0.999999	AREL1	74675788	74675865	1.8346
67861	ENSG00000132780	1	+	-0.0186468	-0.626441	0.531029	0.999999	NASP	45615407	45615463	1.45002
261607	ENSG00000204394	6	-	0.0318349	0.626438	0.53103	0.999999	VARS	31777518	31777662	-0.795052
333034	ENSG00000130714	9	+	0.0336008	0.62644	0.53103	0.999999	POMT1	131515426	131515522	-0.917991
576065	ENSG00000166398	19	+	0.026945	0.626441	0.53103	0.999999	KIAA0355	34330189	34330347	0.015871
427995	ENSG00000139645	12	-	0.0337187	0.626434	0.531034	0.999999	ANKRD52	56253004	56253086	-0.659595
607877	ENSG00000101052	20	+	0.0250297	0.626405	0.531055	0.999999	IFT52	43620857	43620925	0.683829
387315	ENSG00000184014	11	-	0.014527	0.626396	0.531057	0.999999	DENND5A	9165836	9165967	3.17874
554486	ENSG00000070495	17	-	-0.0270138	-0.626403	0.531061	0.999999	JMJD6	76720499	76720637	-0.19167
125979	ENSG00000136732	2	+	-0.0268981	-0.626395	0.531065	0.999999	GYPC	126695946	126696664	8.09567
72886	ENSG00000116337	1	+	-0.025689	-0.626381	0.531067	0.999999	AMPD2	109620140	109620278	0.640249
256732	ENSG00000152818	6	+	-0.0129374	-0.626377	0.531069	0.999999	UTRN	144533085	144533260	4.1041
267041	ENSG00000146263	6	-	0.0441881	0.626378	0.53107	0.999999	MMS22L	97283189	97283210	-2.16995
372779	ENSG00000156599	11	+	0.0135349	0.626361	0.531083	0.999999	ZDHHC5	57699866	57700363	2.54179
222001	ENSG00000123213	5	+	0.044578	0.62635	0.531092	0.999999	NLN	65792602	65792655	-1.80643
167999	ENSG00000036054	3	+	0.0179548	0.626342	0.531094	0.999999	TBC1D23	100296172	100296275	1.75102
523417	ENSG00000091542	17	+	0.0423151	0.626357	0.531101	0.999999	ALKBH5	18206561	18206814	-1.84464
186404	ENSG00000114423	3	-	-0.0200479	-0.626327	0.531103	0.999999	CBLB	105776465	105776521	1.72858
355293	ENSG00000132334	10	+	0.0151132	0.626315	0.531111	0.999999	PTPRE	128049636	128049666	3.29778
198035	ENSG00000169299	4	+	-0.0156391	-0.626315	0.531114	0.999999	PGM2	37847202	37847295	2.37118
276669	ENSG00000132434	7	+	0.0301119	0.626319	0.531116	0.999999	LANCL2	55431323	55431406	-0.471723
83613	ENSG00000266094	1	+	-0.013356	-0.626309	0.531119	0.999999	RASSF5	206584387	206584474	3.669
438551	ENSG00000179630	13	+	0.0343926	0.626335	0.531119	0.999999	LACC1	43880952	43881479	-0.157222
589424	ENSG00000142347	19	-	0.0598559	0.6263	0.531119	0.999999	MYO1F	8530075	8530195	-2.33457
257176	ENSG00000120278	6	+	-0.0365454	-0.626305	0.53112	0.999999	PLEKHG1	150733822	150734092	-0.273379
510268	ENSG00000157106	16	-	0.0332058	0.626288	0.531127	0.999999	SMG1	18899987	18900002	-0.486943
618892	ENSG00000160179	21	+	-0.0606672	-0.626281	0.531136	0.999999	ABCG1	42285995	42286141	-2.04073
624943	ENSG00000186716	22	+	-0.0262243	-0.626271	0.53114	0.999999	BCR	23312887	23313021	0.120849
507042	ENSG00000198736	16	-	-0.0220541	-0.626273	0.531143	0.999999	MSRB1	1940812	1940814	2.48345
295129	ENSG00000146833	7	-	-0.0203525	-0.626272	0.531147	0.999999	TRIM4	99919009	99919105	0.688434
289072	ENSG00000070882	7	-	0.0262293	0.626256	0.53115	0.999999	OSBPL3	24892576	24892612	0.0966838
394000	ENSG00000168056	11	-	0.0423724	0.626266	0.53115	0.999999	LTBP3	65543105	65543224	-1.37433
229837	ENSG00000113263	5	+	-0.0152719	-0.626251	0.531154	0.999999	ITK	157222863	157222963	3.03601
320369	ENSG00000177570	8	-	0.0347909	0.626255	0.531158	0.999999	SAMD12	118377988	118379559	0.236863
297158	ENSG00000105967	7	-	-0.028675	-0.626246	0.53116	0.999999	TFEC	115950895	115950949	0.892213
183335	ENSG00000145041	3	-	-0.0164637	-0.626235	0.531165	0.999999	DCAF1	51397842	51398734	1.6317
255560	ENSG00000111912	6	+	0.0188394	0.62623	0.531169	0.999999	NCOA7	125855020	125855240	1.43047
427003	ENSG00000094914	12	-	-0.0408325	-0.626222	0.531174	0.999999	AAAS	53314794	53314815	-1.7314
197467	ENSG00000163138	4	+	-0.0445163	-0.626206	0.531183	0.999999	PACRGL	20700707	20700747	-2.07248
194260	ENSG00000041802	3	-	-0.0216719	-0.626204	0.531185	0.999999	LSG1	194670063	194670135	0.734782
529550	ENSG00000259207	17	+	0.100754	0.626279	0.531192	0.999999	ITGB3	47310139	47311816	4.46887
529548	ENSG00000259207	17	+	-0.100754	-0.626279	0.531192	0.999999	ITGB3	47291089	47291427	-0.64146
447556	ENSG00000092203	14	+	0.0347011	0.62619	0.531195	0.999999	TOX4	21482552	21482611	-1.57753
339866	ENSG00000081377	9	-	0.0441379	0.62619	0.531195	0.999999	CDC14B	96539078	96539140	-1.43178
231809	ENSG00000169220	5	+	-0.0240235	-0.626187	0.531196	0.999999	RGS14	177371583	177371589	0.972255
142998	ENSG00000162927	2	-	-0.031684	-0.626185	0.531199	0.999999	PUS10	60952997	60953114	-0.455357
326666	ENSG00000238113	9	+	0.0230226	0.626192	0.531204	0.999999	LINC01410	62810187	62811589	2.90007
476833	ENSG00000181991	15	+	-0.0212206	-0.626169	0.531209	0.999999	MRPS11	88472627	88472725	0.82374
139904	ENSG00000138073	2	-	0.0244389	0.626155	0.531218	0.999999	PREB	27132843	27132923	0.282108
162635	ENSG00000172936	3	+	-0.0224706	-0.626154	0.53122	0.999999	MYD88	38141266	38141286	1.32683
114120	ENSG00000054277	1	-	-0.0222944	-0.626163	0.531223	0.999999	OPN3	241594212	241594597	1.54981
343331	ENSG00000107263	9	-	-0.0302197	-0.626145	0.531223	0.999999	RAPGEF1	131582605	131582702	-0.381641
520630	ENSG00000129250	17	+	-0.0279326	-0.626139	0.531229	0.999999	KIF1C	5003998	5004073	-0.185009
251428	ENSG00000124702	6	+	0.0191878	0.626144	0.53123	0.999999	KLHDC3	43018863	43018971	1.10932
646585	ENSG00000165195	X	-	0.0252952	0.626132	0.531232	0.999999	PIGA	15319500	15320358	0.261392
394874	ENSG00000172663	11	-	-0.0415127	-0.62613	0.531236	0.999999	TMEM134	67464392	67464463	-1.89232
477482	ENSG00000140564	15	+	-0.0330861	-0.626115	0.531244	0.999999	FURIN	90876285	90876353	1.15186
390208	ENSG00000110497	11	-	0.0236135	0.626112	0.531245	0.999999	AMBRA1	46434849	46435037	0.384475
525888	ENSG00000266777	17	+	0.0499383	0.626132	0.531252	0.999999	SH3GL1P1	32040437	32040694	-1.86951
387942	ENSG00000186104	11	-	-0.030324	-0.626098	0.531256	0.999999	CYP2R1	14891153	14891363	-0.267675
313295	ENSG00000104763	8	-	-0.0154468	-0.62609	0.531257	0.999999	ASAH1	18061697	18061740	4.14809
119480	ENSG00000143947	2	+	-0.0278217	-0.626093	0.531259	0.999999	RPS27A	55233370	55233417	3.56124
202621	ENSG00000198856	4	+	0.0220572	0.626103	0.53126	0.999999	OSTC	108667247	108667395	2.25615
540555	ENSG00000007237	17	-	-0.0302356	-0.626083	0.531264	0.999999	GAS7	9917086	9917167	0.0708102
243007	ENSG00000055147	5	-	0.0236781	0.626077	0.531268	0.999999	FAM114A2	154002251	154002390	0.579417
214309	ENSG00000138801	4	-	0.0236189	0.62608	0.531268	0.999999	PAPSS1	107687112	107687128	1.21543
363745	ENSG00000107960	10	-	0.0311105	0.62608	0.53127	0.999999	STN1	103899960	103900061	-0.901248
360233	ENSG00000122912	10	-	-0.022951	-0.626074	0.531272	0.999999	SLC25A16	68493449	68493570	0.491919
334474	ENSG00000181090	9	+	0.0212761	0.62606	0.531277	0.999999	EHMT1	137762675	137762769	0.927548
207784	ENSG00000145220	4	-	0.0263597	0.626063	0.531283	0.999999	LYAR	4268616	4268932	0.381241
120167	ENSG00000119844	2	+	-0.0158254	-0.626052	0.531286	0.999999	AFTPH	64592036	64592132	1.93543
73560	ENSG00000116473	1	+	0.0217277	0.626053	0.531288	0.999999	RAP1A	111627470	111627559	1.06606
601615	ENSG00000197608	19	-	0.0248569	0.62605	0.53129	0.999999	ZNF841	52093846	52093899	0.302724
90943	ENSG00000127481	1	-	0.0235195	0.626038	0.531291	0.999999	UBR4	19093441	19093486	1.01652
578520	ENSG00000196235	19	+	-0.0200335	-0.626031	0.531297	0.999999	SUPT5H	39459892	39459960	1.24603
498176	ENSG00000197302	16	+	-0.0375271	-0.626029	0.5313	0.999999	ZNF720	31713287	31713292	-0.891328
437921	ENSG00000083642	13	+	0.0203026	0.62602	0.531304	0.999999	PDS5B	32770547	32770560	0.958478
231175	ENSG00000113742	5	+	-0.0181824	-0.626023	0.531304	0.999999	CPEB4	173890677	173890858	2.26118
463388	ENSG00000139990	14	-	0.0212628	0.626021	0.531307	0.999999	DCAF5	69062428	69062511	0.663549
600421	ENSG00000126456	19	-	-0.0386531	-0.625991	0.531323	0.999999	IRF3	49665170	49665231	-1.58274
267355	ENSG00000085382	6	-	-0.0416899	-0.625986	0.531327	0.999999	HACE1	104852317	104852371	-1.8668
207706	ENSG00000163956	4	-	-0.0345183	-0.625991	0.531328	0.999999	LRPAP1	3515882	3516115	-0.810424
193355	ENSG00000136527	3	-	0.0288696	0.625953	0.531349	0.999999	TRA2B	185925230	185925264	-0.173638
95457	ENSG00000066322	1	-	0.0148461	0.625949	0.531352	0.999999	ELOVL1	43364347	43364460	2.57304
261437	ENSG00000204463	6	-	-0.0307427	-0.625942	0.531355	0.999999	BAG6	31648911	31648911	0.796122
493081	ENSG00000122390	16	+	0.0394586	0.625941	0.531356	0.999999	NAA60	3484699	3484753	-1.66644
582308	ENSG00000142552	19	+	0.0498315	0.62595	0.531358	0.999999	RCN3	49537085	49537132	-2.59043
580381	ENSG00000130204	19	+	0.0293671	0.625948	0.531359	0.999999	TOMM40	44892393	44892460	-0.293899
234416	ENSG00000152620	5	-	-0.0307982	-0.625939	0.531359	0.999999	NADK2	36200227	36200280	-0.386632
590481	ENSG00000099203	19	-	0.0318726	0.625944	0.53136	0.999999	TMED1	10832438	10832686	-0.483259
100051	ENSG00000223745	1	-	-0.0419118	-0.625932	0.531362	0.999999	CCDC18-AS1	93326602	93326662	-1.61338
568546	ENSG00000133275	19	+	0.01813	0.625926	0.531367	0.999999	CSNK1G2	1980149	1980579	2.26391
501625	ENSG00000196155	16	+	0.040993	0.625927	0.53137	0.999999	PLEKHG4	67289073	67289307	-1.57903
284173	ENSG00000155561	7	+	-0.016739	-0.625919	0.53137	0.999999	NUP205	135591450	135591600	1.48711
511718	ENSG00000188603	16	-	0.033757	0.62592	0.531372	0.999999	CLN3	28493495	28493553	-0.775813
306491	ENSG00000185728	8	+	-0.0205194	-0.62592	0.531372	0.999999	YTHDF3	63169387	63169388	1.04834
120158	ENSG00000119844	2	+	0.0151832	0.62591	0.531379	0.999999	AFTPH	64579486	64579546	2.16399
438395	ENSG00000172766	13	+	0.0234682	0.625897	0.531386	0.999999	NAA16	41369090	41369204	0.665549
519151	ENSG00000141012	16	-	-0.0307878	-0.625895	0.531387	0.999999	GALNS	88840992	88841094	-0.348952
75656	ENSG00000136631	1	+	0.0366553	0.625873	0.531401	0.999999	VPS45	150098850	150099080	-1.45609
96938	ENSG00000162377	1	-	-0.0409219	-0.625912	0.531402	0.999999	COA7	52692727	52692867	-1.37495
259658	ENSG00000050393	6	-	-0.02783	-0.625877	0.531404	0.999999	MCUR1	13802243	13802346	0.247357
428346	ENSG00000076108	12	-	-0.034075	-0.625859	0.531409	0.999999	BAZ2A	56600468	56600490	-0.187153
629991	ENSG00000069998	22	-	-0.0366367	-0.625869	0.53141	0.999999	HDHD5	17137579	17137581	-1.34567
142491	ENSG00000085760	2	-	0.0326179	0.625853	0.531415	0.999999	MTIF2	55263640	55263640	-0.792996
624629	ENSG00000100023	22	+	-0.0246649	-0.625852	0.531415	0.999999	PPIL2	21686483	21686558	0.158168
590918	ENSG00000130165	19	-	0.0308209	0.625853	0.53142	0.999999	ELOF1	11553628	11553810	1.5738
353645	ENSG00000108055	10	+	-0.0190962	-0.625845	0.531421	0.999999	SMC3	110583841	110583962	1.99021
537791	ENSG00000186594	17	-	0.0396666	0.625841	0.531423	0.999999	MIR22HG	1712767	1712769	-1.5869
339949	ENSG00000196312	9	-	0.0247766	0.625839	0.531426	0.999999	MFSD14C	96958835	96958897	0.368891
436712	ENSG00000072609	12	-	-0.0259161	-0.625834	0.531426	0.999999	CHFR	132869639	132869675	-0.126557
285862	ENSG00000171130	7	+	-0.0220819	-0.625846	0.531426	0.999999	ATP6V0E2	149879623	149879996	1.38426
427157	ENSG00000012822	12	-	0.0174804	0.625832	0.531427	0.999999	CALCOCO1	53716260	53716349	1.82284
359971	ENSG00000171988	10	-	0.0119688	0.62583	0.531429	0.999999	JMJD1C	63206595	63207725	5.72406
569617	ENSG00000127663	19	+	-0.0241053	-0.62583	0.531429	0.999999	KDM4B	5135339	5135535	0.755281
381807	ENSG00000149577	11	+	0.0453457	0.625826	0.531431	0.999999	SIDT2	117185951	117186129	-1.47198
379909	ENSG00000166004	11	+	-0.031168	-0.625819	0.531436	0.999999	CEP295	93730049	93730080	-0.79581
486574	ENSG00000067221	15	-	-0.0455685	-0.62583	0.531438	0.999999	STOML1	73990351	73990457	-1.99349
126948	ENSG00000144224	2	+	-0.0144794	-0.625815	0.531441	0.999999	UBXN4	135761818	135761881	2.58584
582221	ENSG00000142541	19	+	0.0234289	0.625811	0.531443	0.999999	RPL13A	49491812	49491814	5.46319
396002	ENSG00000186635	11	-	-0.0230388	-0.625806	0.531444	0.999999	ARAP1	72693760	72693805	1.50183
550109	ENSG00000180891	17	-	0.0369051	0.625805	0.531448	0.999999	CUEDC1	57862875	57862962	-0.992175
121439	ENSG00000115282	2	+	0.0333974	0.625801	0.531449	0.999999	TTC31	74492139	74492229	-0.900451
338727	ENSG00000165113	9	-	-0.0455969	-0.625799	0.531454	0.999999	GKAP1	83816996	83817127	-1.74871
247023	ENSG00000007944	6	+	0.0212858	0.625798	0.531462	0.999999	MYLIP	16129171	16129409	1.37855
357589	ENSG00000136754	10	-	0.0177296	0.625784	0.531462	0.999999	ABI1	26763880	26763960	1.19615
364267	ENSG00000023041	10	-	0.0176844	0.625771	0.53147	0.999999	ZDHHC6	112446705	112446901	1.47708
94467	ENSG00000163875	1	-	0.0169294	0.625762	0.531476	0.999999	MEAF6	37493762	37493814	1.98641
338504	ENSG00000106772	9	-	-0.0729696	-0.625796	0.531478	0.999999	PRUNE2	76644739	76644909	-2.63448
460498	ENSG00000165410	14	-	-0.0487321	-0.625767	0.53148	0.999999	CFL2	34713674	34713828	-2.25463
380600	ENSG00000187240	11	+	0.0458963	0.625742	0.531486	0.999999	DYNC2H1	103255415	103255534	-2.13398
95298	ENSG00000117385	1	-	-0.036279	-0.625739	0.53149	0.999999	P3H1	42746853	42747252	-1.61463
600292	ENSG00000104872	19	-	0.0211664	0.62573	0.531495	0.999999	PIH1D1	49449566	49449587	0.989824
403767	ENSG00000111679	12	+	0.0176333	0.625728	0.531495	0.999999	PTPN6	6961126	6961313	2.78368
454528	ENSG00000042088	14	+	0.0206793	0.625729	0.531496	0.999999	TDP1	89971175	89971271	0.861089
375799	ENSG00000172543	11	+	-0.0349242	-0.625733	0.531498	0.999999	CTSW	65879858	65879941	0.543435
611403	ENSG00000089063	20	-	-0.041069	-0.625728	0.5315	0.999999	TMEM230	5111500	5111605	-1.8515
367978	ENSG00000179532	11	+	0.0442494	0.625714	0.531505	0.999999	DNHD1	6520103	6520237	-1.80401
643384	ENSG00000101972	X	+	0.0144215	0.625707	0.531509	0.999999	STAG2	124050186	124050309	3.72748
218126	ENSG00000168310	4	-	-0.01863	-0.625708	0.531511	0.999999	IRF2	184408158	184408158	1.443
556829	ENSG00000101557	18	+	-0.0291105	-0.625707	0.531512	0.999999	USP14	197616	197696	-0.137993
456354	ENSG00000197102	14	+	-0.0448374	-0.625698	0.531514	0.999999	DYNC1H1	102038607	102038697	-2.32312
403905	ENSG00000139182	12	+	-0.0491202	-0.625697	0.531517	0.999999	CLSTN3	7136829	7136844	-2.44737
429450	ENSG00000174206	12	-	-0.0418748	-0.625698	0.531526	0.999999	C12orf66	64221699	64221901	-2.05164
172435	ENSG00000163755	3	+	-0.0311033	-0.625672	0.531534	0.999999	HPS3	149130452	149130453	-1.05724
308504	ENSG00000156471	8	+	0.0121959	0.625672	0.531535	0.999999	PTDSS1	96333983	96334552	3.4923
280369	ENSG00000160917	7	+	-0.0394584	-0.625669	0.531537	0.999999	CPSF4	99456646	99456670	-1.63234
337424	ENSG00000106714	9	-	0.0674009	0.625652	0.531546	0.999999	CNTNAP3	39117927	39118102	-1.66459
458697	ENSG00000100461	14	-	-0.0181591	-0.625648	0.531548	0.999999	RBM23	22906245	22906247	1.62051
265489	ENSG00000168216	6	-	-0.0405459	-0.625647	0.531548	0.999999	LMBRD1	69675951	69675959	-1.65288
591575	ENSG00000104907	19	-	-0.0410935	-0.62564	0.531554	0.999999	TRMT1	13112896	13112908	-1.85407
153835	ENSG00000128699	2	-	-0.0374388	-0.625647	0.531556	0.999999	ORMDL1	189784269	189784318	-0.935914
60581	ENSG00000049245	1	+	-0.0175964	-0.625652	0.531558	0.999999	VAMP3	7772707	7773198	1.43396
466047	ENSG00000100697	14	-	0.01486	0.62563	0.53156	0.999999	DICER1	95130058	95130192	3.03036
571123	ENSG00000129353	19	+	-0.018918	-0.625631	0.53156	0.999999	SLC44A2	10631275	10631385	2.57984
548865	ENSG00000006025	17	-	-0.0452563	-0.625631	0.531561	0.999999	OSBPL7	47816388	47816482	-2.44768
169611	ENSG00000114013	3	+	0.0480287	0.625631	0.531563	0.999999	CD86	122091736	122092162	-2.2718
115176	ENSG00000171863	2	+	-0.0681366	-0.625622	0.531568	0.999999	RPS7	3580476	3580804	-0.0280372
476555	ENSG00000166716	15	+	-0.0268555	-0.625617	0.531572	0.999999	ZNF592	84790705	84790872	0.305073
243520	ENSG00000164609	5	-	-0.018051	-0.625611	0.531574	0.999999	SLU7	160408329	160408421	2.17011
574435	ENSG00000221983	19	+	-0.0224586	-0.625597	0.531583	0.999999	UBA52	18571875	18571878	4.78645
404367	ENSG00000111752	12	+	0.0397169	0.625588	0.531591	0.999999	PHC1	8939565	8939728	-1.42074
272178	ENSG00000071994	6	-	-0.0428425	-0.625585	0.531592	0.999999	PDCD2	170578482	170578506	-2.308
225214	ENSG00000112893	5	+	0.0237906	0.625581	0.531593	0.999999	MAN2A1	109794175	109794237	0.236372
336449	ENSG00000165271	9	-	-0.0439615	-0.62558	0.531594	0.999999	NOL6	33465734	33465897	-2.39415
199521	ENSG00000047315	4	+	0.0140608	0.625576	0.531596	0.999999	POLR2B	56999617	56999781	3.02776
548517	ENSG00000214425	17	-	-0.0749899	-0.625581	0.531597	0.999999	LRRC37A4P	45542764	45542835	-1.87948
210822	ENSG00000033178	4	-	0.0224463	0.625568	0.531601	0.999999	UBA6	67644775	67644778	0.57323
642063	ENSG00000102409	X	+	-0.037321	-0.625606	0.531603	0.999999	BEX4	103215682	103215764	-0.643107
105087	ENSG00000198837	1	-	-0.0269673	-0.625561	0.531605	0.999999	DENND4B	153937488	153937614	0.173637
631960	ENSG00000100109	22	-	0.0165519	0.625559	0.531607	0.999999	TFIP11	26506333	26506459	2.23615
329549	ENSG00000070214	9	+	0.0204152	0.62556	0.531609	0.999999	SLC44A1	105366346	105366429	0.875304
537602	ENSG00000174238	17	-	-0.0303519	-0.62555	0.531614	0.999999	PITPNA	1562541	1562630	-0.334348
312701	ENSG00000164733	8	-	0.0180387	0.625538	0.531619	0.999999	CTSB	11847679	11847822	5.17973
341792	ENSG00000119403	9	-	0.0237596	0.62552	0.531634	0.999999	PHF19	120873979	120874060	0.404543
163438	ENSG00000114857	3	+	0.0126329	0.625516	0.531635	0.999999	NKTR	42638227	42639750	5.88547
605122	ENSG00000125846	20	+	-0.0325962	-0.625504	0.531647	0.999999	ZNF133	18315072	18315106	-0.795879
334351	ENSG00000188986	9	+	0.0223801	0.625506	0.531648	0.999999	NELFB	137255907	137256070	0.993672
590885	ENSG00000130159	19	-	-0.0359264	-0.625498	0.531649	0.999999	ECSIT	11507991	11508048	-0.716233
299145	ENSG00000133606	7	-	-0.0357108	-0.625489	0.531653	0.999999	MKRN1	140479160	140479182	3.5833
280368	ENSG00000160917	7	+	-0.0365913	-0.625479	0.531662	0.999999	CPSF4	99456590	99456645	-1.24193
466627	ENSG00000080824	14	-	0.024589	0.625478	0.531662	0.999999	HSP90AA1	102086217	102086331	2.97533
100407	ENSG00000188641	1	-	0.0122511	0.62547	0.531667	0.999999	DPYD	97077743	97079146	4.45011
178872	ENSG00000182568	3	-	0.0192516	0.625447	0.53168	0.999999	SATB1	18420944	18420991	1.8856
649239	ENSG00000086758	X	-	-0.0241112	-0.625442	0.531682	0.999999	HUWE1	53584186	53584210	0.924035
279566	ENSG00000127914	7	+	-0.0195456	-0.625427	0.531693	0.999999	AKAP9	92070030	92070137	1.43422
291986	ENSG00000152926	7	-	-0.0249856	-0.625437	0.531695	0.999999	ZNF117	64978736	64979536	3.76975
127753	ENSG00000080345	2	+	-0.0194764	-0.625418	0.531699	0.999999	RIF1	151458811	151458910	1.51381
532759	ENSG00000087191	17	+	0.0336317	0.625411	0.531704	0.999999	PSMC5	63830065	63830132	-1.36299
576571	ENSG00000105698	19	+	0.0185666	0.625399	0.531712	0.999999	USF2	35279309	35279667	1.47164
630987	ENSG00000241973	22	-	0.0250005	0.625396	0.531713	0.999999	PI4KA	20753110	20753145	0.423547
178058	ENSG00000144559	3	-	-0.0436311	-0.625399	0.531715	0.999999	TAMM41	11807896	11808334	-1.50692
192383	ENSG00000144959	3	-	0.0323175	0.625409	0.531717	0.999999	NCEH1	172647886	172648114	-0.560123
421590	ENSG00000165682	12	-	-0.0507034	-0.625393	0.531728	0.999999	CLEC1B	9995140	9995246	-0.934972
205556	ENSG00000171503	4	+	0.0270842	0.625373	0.531731	0.999999	ETFDH	158708600	158709623	0.0125465
463188	ENSG00000072042	14	-	-0.0141266	-0.625371	0.531733	0.999999	RDH11	67677393	67678033	3.23001
93020	ENSG00000116350	1	-	0.0159818	0.62537	0.531733	0.999999	SRSF4	29154872	29154910	2.00769
502388	ENSG00000039068	16	+	-0.0538071	-0.625372	0.531733	0.999999	CDH1	68808424	68808526	-1.23883
195623	ENSG00000013810	4	+	-0.0222689	-0.625358	0.531739	0.999999	TACC3	1731232	1731301	0.994114
437707	ENSG00000187676	13	+	0.0379215	0.625366	0.53174	0.999999	B3GLCT	31323751	31323895	-1.18488
165955	ENSG00000163938	3	+	-0.0459804	-0.62534	0.531752	0.999999	GNL3	52686828	52686955	-1.62576
242426	ENSG00000182578	5	-	0.0258255	0.625339	0.531753	0.999999	CSF1R	150057504	150057592	1.02801
390911	ENSG00000030066	11	-	0.0171399	0.625336	0.531753	0.999999	NUP160	47812882	47813047	1.51595
189397	ENSG00000163781	3	-	0.0151034	0.625324	0.531761	0.999999	TOPBP1	133653345	133653468	2.07734
634383	ENSG00000100307	22	-	-0.0235507	-0.625332	0.531762	0.999999	CBX7	39141371	39141436	0.563697
61124	ENSG00000120942	1	+	-0.0233575	-0.625339	0.531762	0.999999	UBIAD1	11273528	11273888	0.566513
443303	ENSG00000133104	13	-	0.0178704	0.625324	0.531763	0.999999	SPART	36331399	36331596	2.06152
490094	ENSG00000140479	15	-	-0.0564599	-0.625325	0.531765	0.999999	PCSK6	101393212	101393424	-1.83525
168142	ENSG00000081154	3	+	-0.0398079	-0.625307	0.531777	0.999999	PCNP	101574203	101574218	-1.13471
153773	ENSG00000138449	2	-	0.01783	0.625305	0.531778	0.999999	SLC40A1	189571715	189571841	3.54988
175723	ENSG00000156931	3	+	-0.0151326	-0.62529	0.531782	0.999999	VPS8	184853857	184853886	2.58251
576760	ENSG00000105677	19	+	0.0232806	0.625295	0.531789	0.999999	TMEM147	35546526	35546585	0.917907
428216	ENSG00000170581	12	-	0.0196782	0.625279	0.53179	0.999999	STAT2	56354778	56354863	2.64776
325888	ENSG00000107185	9	+	0.0238088	0.625287	0.531792	0.999999	RGP1	35753896	35754142	0.266458
216242	ENSG00000164164	4	-	-0.0209169	-0.625279	0.531792	0.999999	OTUD4	145155569	145155683	0.963238
65077	ENSG00000116478	1	+	-0.0145898	-0.625277	0.531793	0.999999	HDAC1	32333017	32333079	2.1025
435113	ENSG00000110931	12	-	0.0172775	0.625252	0.53181	0.999999	CAMKK2	121253273	121253472	2.10149
534368	ENSG00000266714	17	+	-0.037306	-0.625244	0.531812	0.999999	MYO15B	75592841	75593031	-0.90148
558114	ENSG00000168675	18	+	0.0478599	0.625243	0.531815	0.999999	LDLRAD4	13382554	13382727	-2.40206
258754	ENSG00000112699	6	-	0.0285434	0.625246	0.531817	0.999999	GMDS	1960910	1960966	-0.0712436
160912	ENSG00000131389	3	+	-0.0208688	-0.625235	0.531821	0.999999	SLC6A6	14416412	14416453	2.19131
115300	ENSG00000151692	2	+	0.0289576	0.625237	0.531823	0.999999	RNF144A	7024397	7024516	-0.0794268
325335	ENSG00000086102	9	+	-0.024048	-0.625222	0.53183	0.999999	NFX1	33342746	33342811	0.0216342
544447	ENSG00000172716	17	-	0.0155927	0.625218	0.531832	0.999999	SLFN11	35362767	35362992	2.36776
531055	ENSG00000108848	17	+	-0.0170408	-0.625213	0.531833	0.999999	LUC7L3	50743706	50743792	2.89586
407132	ENSG00000134283	12	+	-0.0151182	-0.625208	0.531837	0.999999	PPHLN1	42374956	42375026	2.42244
173429	ENSG00000113810	3	+	0.0227993	0.625201	0.531841	0.999999	SMC4	160424948	160425019	0.96711
449100	ENSG00000092108	14	+	-0.0213072	-0.625198	0.531844	0.999999	SCFD1	30715971	30715977	1.14
71499	ENSG00000122484	1	+	0.0259562	0.625201	0.531847	0.999999	RPAP2	92304284	92304349	0.415384
80109	ENSG00000117523	1	+	-0.0407971	-0.625191	0.531848	0.999999	PRRC2C	171557538	171557954	-1.14148
296976	ENSG00000128512	7	-	0.0423321	0.62517	0.531862	0.999999	DOCK4	111783857	111783952	-0.70601
241448	ENSG00000170445	5	-	0.0184673	0.625168	0.531864	0.999999	HARS	140677327	140677420	1.25674
155374	ENSG00000023228	2	-	0.0300087	0.625163	0.531867	0.999999	NDUFS1	206123945	206123955	-1.17424
76990	ENSG00000160712	1	+	0.0372205	0.625164	0.531868	0.999999	IL6R	154454582	154454583	-0.700276
293936	ENSG00000085563	7	-	-0.0460952	-0.625138	0.531884	0.999999	ABCB1	87600813	87600825	-1.73031
141847	ENSG00000151665	2	-	0.0232772	0.625145	0.531884	0.999999	PIGF	46581416	46581591	0.868367
631228	ENSG00000100030	22	-	-0.0122229	-0.625139	0.531888	0.999999	MAPK1	21788694	21788808	4.41512
399867	ENSG00000160584	11	-	-0.0269261	-0.625112	0.5319	0.999999	SIK3	116863668	116863818	0.538294
336347	ENSG00000107262	9	-	-0.0248138	-0.625098	0.531912	0.999999	BAG1	33258920	33259033	5.51756
198658	ENSG00000014824	4	+	0.0377501	0.625097	0.531912	0.999999	SLC30A9	42070189	42070292	-1.37341
305223	ENSG00000104365	8	+	-0.0185655	-0.62509	0.531913	0.999999	IKBKB	42317710	42317771	1.36555
526449	ENSG00000270647	17	+	-0.0184436	-0.625086	0.531918	0.999999	TAF15	35824078	35824112	1.43192
325012	ENSG00000099810	9	+	0.019924	0.625088	0.531918	0.999999	MTAP	21854724	21854870	1.37843
576640	ENSG00000012124	19	+	0.0289473	0.625075	0.531924	0.999999	CD22	35332653	35332830	1.02368
450474	ENSG00000100519	14	+	-0.0542642	-0.625076	0.531924	0.999999	PSMC6	52718353	52718506	-1.99901
596772	ENSG00000128000	19	-	-0.0485205	-0.625074	0.53193	0.999999	ZNF780B	40056157	40056175	-2.41381
457311	ENSG00000179364	14	+	-0.0362572	-0.625067	0.531931	0.999999	PACS2	105384353	105384463	-1.36064
143952	ENSG00000179818	2	-	0.0374589	0.62506	0.531932	0.999999	PCBP1-AS1	70051045	70051202	-1.0263
266008	ENSG00000146247	6	-	0.0119541	0.625061	0.531934	0.999999	PHIP	78955683	78958474	3.75307
380868	ENSG00000149311	11	+	0.0133496	0.625057	0.531935	0.999999	ATM	108280995	108281168	4.26294
419722	ENSG00000151062	12	-	-0.0430756	-0.625056	0.531939	0.999999	CACNA2D4	1799696	1799999	-1.68144
329490	ENSG00000136824	9	+	0.0236226	0.625052	0.531941	0.999999	SMC2	104139653	104141409	0.9447
231757	ENSG00000169230	5	+	-0.033368	-0.625055	0.531941	0.999999	PRELID1	177304576	177304624	-0.479429
153544	ENSG00000061676	2	-	0.0421589	0.625045	0.531945	0.999999	NCKAP1	182983286	182983382	-1.32534
270172	ENSG00000001036	6	-	0.0262842	0.625043	0.531956	0.999999	FUCA2	143501932	143501944	0.0198776
163552	ENSG00000163788	3	+	-0.013415	-0.625031	0.531957	0.999999	SNRK	43332169	43332310	3.87132
373647	ENSG00000149476	11	+	-0.0415427	-0.625023	0.53196	0.999999	TKFC	61345462	61345565	-1.94771
128238	ENSG00000115233	2	+	0.0216892	0.625024	0.531962	0.999999	PSMD14	161381360	161385463	1.30488
80889	ENSG00000135837	1	+	0.0131589	0.625014	0.531964	0.999999	CEP350	180033862	180034082	2.8974
473174	ENSG00000157734	15	+	-0.0455209	-0.625019	0.531966	0.999999	SNX22	64155107	64155390	-1.14134
534678	ENSG00000132478	17	+	0.0254986	0.624994	0.531981	0.999999	UNK	75824330	75825799	0.374284
573474	ENSG00000099331	19	+	0.0166523	0.624968	0.531994	0.999999	MYO9B	17162988	17163122	2.8981
261615	ENSG00000204394	6	-	-0.0345808	-0.624963	0.531998	0.999999	VARS	31779998	31780051	-1.23443
571765	ENSG00000130175	19	+	-0.0243463	-0.624954	0.532004	0.999999	PRKCSH	11449076	11449163	0.291452
461383	ENSG00000214900	14	-	0.0456573	0.624954	0.532005	0.999999	LINC01588	50010606	50010685	-2.10194
412285	ENSG00000135679	12	+	0.0396453	0.624951	0.532005	0.999999	MDM2	68820375	68820414	-1.36915
410832	ENSG00000123384	12	+	-0.0570499	-0.62495	0.532005	0.999999	LRP1	57210029	57210169	-2.47966
196770	ENSG00000125089	4	+	0.0261583	0.62495	0.532006	0.999999	SH3TC1	8237520	8237670	-0.0406429
100548	ENSG00000137992	1	-	0.0273397	0.624961	0.532007	0.999999	DBT	100206230	100206301	-0.150703
608053	ENSG00000166913	20	+	0.016885	0.62495	0.532009	0.999999	YWHAB	44887648	44887742	1.5744
330907	ENSG00000136933	9	+	0.0438751	0.624958	0.532009	0.999999	RABEPK	125200605	125200779	-2.40329
573500	ENSG00000099331	19	+	-0.02809	-0.62494	0.532012	0.999999	MYO9B	17197792	17197858	-0.0475112
184639	ENSG00000189283	3	-	-0.0354844	-0.624933	0.532021	0.999999	FHIT	60014076	60014150	0.279787
425612	ENSG00000167552	12	-	0.0418642	0.624912	0.532034	0.999999	TUBA1A	49186834	49186864	-0.990677
580094	ENSG00000256294	19	+	0.0376326	0.624917	0.532035	0.999999	ZNF225	44118493	44118574	-1.08378
198224	ENSG00000157796	4	+	-0.034971	-0.624905	0.532036	0.999999	WDR19	39245369	39245452	-0.947556
473258	ENSG00000166839	15	+	0.0590211	0.62493	0.532037	0.999999	ANKDD1A	64931586	64931967	-2.2372
141978	ENSG00000138081	2	-	0.0197564	0.6249	0.53204	0.999999	FBXO11	47818417	47818778	1.1512
606407	ENSG00000078699	20	+	-0.0422772	-0.624897	0.532045	0.999999	CBFA2T2	33623773	33623854	-1.86246
638253	ENSG00000124486	X	+	0.0427194	0.624889	0.532046	0.999999	USP9X	41184676	41184740	-1.84106
585410	ENSG00000186272	19	+	0.0355642	0.624912	0.532049	0.999999	ZNF17	57411181	57411406	-0.540179
93201	ENSG00000134644	1	-	-0.0194543	-0.624883	0.53205	0.999999	PUM1	30995054	30995059	1.03487
627609	ENSG00000100139	22	+	0.0302007	0.624889	0.532052	0.999999	MICALL1	37940709	37941187	-0.170088
187384	ENSG00000176142	3	-	0.0385238	0.624877	0.532056	0.999999	TMEM39A	119463598	119463605	-1.98568
527725	ENSG00000131759	17	+	0.02438	0.624874	0.532058	0.999999	RARA	40355263	40355421	0.71204
636858	ENSG00000101916	X	+	-0.0195344	-0.624897	0.532063	0.999999	TLR8	12906639	12906709	2.31772
156087	ENSG00000115425	2	-	-0.026031	-0.624868	0.532065	0.999999	PECR	216043904	216043971	0.00876951
360327	ENSG00000079332	10	-	-0.0361575	-0.624854	0.532072	0.999999	SAR1A	70166727	70166822	-1.7079
552207	ENSG00000070540	17	-	0.0455474	0.62484	0.53208	0.999999	WIPI1	68426058	68426074	-1.91776
277374	ENSG00000198874	7	+	0.0286415	0.624831	0.532087	0.999999	TYW1	66996853	66996982	-0.528409
284592	ENSG00000090266	7	+	-0.0514787	-0.624834	0.532088	0.999999	NDUFB2	140721552	140721955	-2.02508
425669	ENSG00000187778	12	-	-0.0214833	-0.624822	0.532091	0.999999	MCRS1	49564763	49564895	0.765116
580026	ENSG00000204920	19	+	0.0397123	0.624832	0.532092	0.999999	ZNF155	43991842	43991934	-0.819011
504006	ENSG00000197943	16	+	0.0153136	0.624818	0.532092	0.999999	PLCG2	81939963	81940059	2.93026
85009	ENSG00000162819	1	+	-0.0160777	-0.624802	0.532105	0.999999	BROX	222727233	222727257	1.81046
390158	ENSG00000135365	11	-	0.0319145	0.624796	0.532106	0.999999	PHF21A	46076820	46076840	-0.728053
397107	ENSG00000137513	11	-	-0.0308211	-0.624801	0.532107	0.999999	NARS2	78443661	78443758	-0.49096
427878	ENSG00000139613	12	-	-0.0446769	-0.624795	0.532108	0.999999	SMARCC2	56163328	56163329	-2.28215
519725	ENSG00000167716	17	+	0.0165768	0.624797	0.532109	0.999999	WDR81	1724960	1727573	2.81429
316926	ENSG00000121022	8	-	-0.0311998	-0.624788	0.532115	0.999999	COPS5	67061344	67061422	-0.567276
435790	ENSG00000139697	12	-	-0.0151453	-0.624784	0.532116	0.999999	SBNO1	123331242	123331375	1.99579
226858	ENSG00000081059	5	+	-0.0242598	-0.624778	0.532119	0.999999	TCF7	134139253	134139858	1.16137
173948	ENSG00000075420	3	+	-0.0197867	-0.624767	0.532126	0.999999	FNDC3B	172310828	172310881	1.99216
257196	ENSG00000120278	6	+	-0.0452948	-0.624767	0.532128	0.999999	PLEKHG1	150841839	150842056	-1.29085
143818	ENSG00000179818	2	-	0.0441365	0.624759	0.53213	0.999999	PCBP1-AS1	69963394	69963394	-1.79855
607149	ENSG00000118705	20	+	0.0137808	0.624762	0.532131	0.999999	RPN2	37228634	37228677	2.95665
171974	ENSG00000155903	3	+	0.0277426	0.62476	0.532132	0.999999	RASA2	141578713	141578736	-0.421463
451822	ENSG00000054654	14	+	0.046715	0.62475	0.532136	0.999999	SYNE2	64196754	64196783	-2.0014
390717	ENSG00000149187	11	-	0.0330702	0.62475	0.532137	0.999999	CELF1	47524675	47524781	-0.915103
536596	ENSG00000169727	17	+	0.0295579	0.624748	0.532139	0.999999	GPS1	82055162	82055164	-0.404677
584161	ENSG00000170889	19	+	-0.03724	-0.624753	0.532139	0.999999	RPS9	54206725	54206847	0.703376
436342	ENSG00000111450	12	-	0.0376653	0.624747	0.532146	0.999999	STX2	130801415	130801460	-0.655626
533588	ENSG00000166685	17	+	0.0302114	0.624738	0.532148	0.999999	COG1	73206708	73206740	-0.722092
243450	ENSG00000170234	5	-	0.0134187	0.624741	0.532149	0.999999	PWWP2A	160091339	160093100	3.35009
237107	ENSG00000132842	5	-	0.0135995	0.624729	0.532152	0.999999	AP3B1	78228144	78228239	2.61174
501031	ENSG00000089505	16	+	-0.0440949	-0.624737	0.532154	0.999999	CMTM1	66566429	66566430	-2.54861
503948	ENSG00000261218	16	+	-0.0460962	-0.624741	0.532154	0.999999	AC099524.1	81766798	81766887	-1.75358
358499	ENSG00000234420	10	-	-0.0193697	-0.62471	0.532168	0.999999	ZNF37BP	42520823	42521046	1.44041
277970	ENSG00000106665	7	+	-0.0478776	-0.624712	0.532169	0.999999	CLIP2	74386521	74386597	-2.47403
65067	ENSG00000116478	1	+	-0.0143927	-0.624699	0.532172	0.999999	HDAC1	32330663	32330686	2.1677
531879	ENSG00000108406	17	+	-0.0188458	-0.624692	0.532177	0.999999	DHX40	59573757	59573882	1.6613
179830	ENSG00000168016	3	-	-0.0168858	-0.624688	0.532179	0.999999	TRANK1	36899109	36899259	3.59687
143630	ENSG00000197223	2	-	0.0405443	0.624689	0.532182	0.999999	C1D	68047316	68047319	-0.616368
393643	ENSG00000110046	11	-	0.036916	0.624679	0.532184	0.999999	ATG2A	64906665	64906815	-0.895803
523435	ENSG00000131899	17	+	0.0415085	0.624676	0.532189	0.999999	LLGL1	18236607	18236760	-2.19953
209320	ENSG00000035928	4	-	-0.0207172	-0.624672	0.532189	0.999999	RFC1	39312764	39312772	0.82281
326813	ENSG00000147996	9	+	0.0517978	0.624665	0.532194	0.999999	CBWD5	65701109	65701415	-2.35733
354627	ENSG00000120008	10	+	0.0164414	0.624659	0.532197	0.999999	WDR11	120900029	120900137	1.8485
224862	ENSG00000164308	5	+	-0.0412212	-0.624658	0.532199	0.999999	ERAP2	96913317	96913337	1.23429
180950	ENSG00000178038	3	-	-0.0429908	-0.624651	0.532205	0.999999	ALS2CL	46670600	46670783	-1.6119
338797	ENSG00000165119	9	-	-0.0119449	-0.624644	0.532208	0.999999	HNRNPK	83978373	83978452	4.98671
505046	ENSG00000176715	16	+	-0.0234517	-0.62464	0.532211	0.999999	ACSF3	89154090	89154540	0.404035
324968	ENSG00000188352	9	+	-0.0342081	-0.624629	0.532217	0.999999	FOCAD	20944718	20944774	-0.818732
436095	ENSG00000150990	12	-	-0.0378948	-0.624631	0.532217	0.999999	DHX37	124968867	124968968	-1.61363
541264	ENSG00000214941	17	-	0.0280789	0.624635	0.532219	0.999999	ZSWIM7	15978044	15978077	0.0519365
503973	ENSG00000197943	16	+	-0.0158601	-0.624622	0.532221	0.999999	PLCG2	81891472	81891530	2.66751
645381	ENSG00000147403	X	+	-0.0260804	-0.624618	0.532226	0.999999	RPL10	154398497	154398542	3.26814
297019	ENSG00000128512	7	-	0.0311802	0.624612	0.532227	0.999999	DOCK4	111944811	111944871	0.568186
192301	ENSG00000075651	3	-	0.0345747	0.624602	0.532236	0.999999	PLD1	171686685	171686798	-0.761157
599607	ENSG00000105483	19	-	0.0162076	0.624596	0.532238	0.999999	CARD8	48208104	48209643	2.69837
395646	ENSG00000254469	11	-	-0.0343881	-0.624601	0.532239	0.999999	AP002495.1	71918924	71918957	-0.915023
403165	ENSG00000139192	12	+	0.0398742	0.624598	0.53224	0.999999	TAPBPL	6452486	6452619	-1.33869
146409	ENSG00000135956	2	-	0.03543	0.624599	0.532249	0.999999	TMEM127	96265869	96265994	-1.57548
375902	ENSG00000175334	11	+	-0.0329799	-0.624594	0.532249	0.999999	BANF1	66003236	66003329	-0.312646
327850	ENSG00000106829	9	+	-0.0199132	-0.624577	0.53225	0.999999	TLE4	79709623	79709672	1.22239
296971	ENSG00000128512	7	-	-0.044679	-0.624573	0.532253	0.999999	DOCK4	111769529	111769656	-0.874386
96565	ENSG00000185104	1	-	-0.0218715	-0.624569	0.532259	0.999999	FAF1	50583652	50583664	0.357641
315991	ENSG00000023287	8	-	-0.0190391	-0.624564	0.53226	0.999999	RB1CC1	52642704	52642812	1.81754
511329	ENSG00000140750	16	-	-0.0387231	-0.624563	0.532261	0.999999	ARHGAP17	24941696	24941986	-0.990518
427465	ENSG00000161638	12	-	-0.0375211	-0.62455	0.532268	0.999999	ITGA5	54419128	54419220	-2.01543
67451	ENSG00000178028	1	+	-0.0304983	-0.624549	0.532271	0.999999	DMAP1	44218748	44218755	-0.7033
567695	ENSG00000011304	19	+	-0.0215252	-0.62454	0.532276	0.999999	PTBP1	808380	808452	0.909576
322692	ENSG00000104529	8	-	-0.0203104	-0.624532	0.532279	0.999999	EEF1D	143586729	143586739	2.96055
150642	ENSG00000136541	2	-	-0.0452938	-0.624529	0.532286	0.999999	ERMN	157324754	157324762	-1.64136
537177	ENSG00000141252	17	-	-0.0231169	-0.624523	0.532287	0.999999	VPS53	710533	710613	0.821343
96179	ENSG00000079277	1	-	0.0179523	0.624522	0.532287	0.999999	MKNK1	46576589	46576654	2.14017
159319	ENSG00000072756	3	+	-0.0234313	-0.624517	0.532293	0.999999	TRNT1	3127290	3127945	0.604075
427158	ENSG00000012822	12	-	0.0163166	0.624511	0.532294	0.999999	CALCOCO1	53716350	53716415	2.21043
375333	ENSG00000245532	11	+	-0.034978	-0.624515	0.532295	0.999999	NEAT1	65423220	65423272	2.98126
403566	ENSG00000111669	12	+	-0.0163034	-0.624505	0.532301	0.999999	TPI1	6869296	6869390	3.46435
277302	ENSG00000243335	7	+	0.0142272	0.6245	0.532305	0.999999	KCTD7	66640566	66642281	3.72119
384843	ENSG00000185101	11	-	0.0411205	0.624491	0.532309	0.999999	ANO9	431694	431767	-1.61164
187571	ENSG00000144840	3	-	0.0279568	0.624489	0.532313	0.999999	RABL3	120694153	120694224	-0.0698052
100956	ENSG00000162639	1	-	-0.0256519	-0.624489	0.532316	0.999999	HENMT1	108648800	108648893	0.564425
207387	ENSG00000163950	4	-	0.0392662	0.624477	0.532323	0.999999	SLBP	1700071	1700091	-2.11912
470447	ENSG00000174197	15	+	-0.0391007	-0.624465	0.532325	0.999999	MGA	41769942	41769943	-2.2815
243297	ENSG00000113282	5	-	0.0132228	0.624455	0.532333	0.999999	CLINT1	157806013	157806112	2.94811
625554	ENSG00000100058	22	+	-0.0459575	-0.624461	0.532334	0.999999	CRYBB2P1	25455712	25455717	-1.2614
555880	ENSG00000141522	17	-	-0.0385409	-0.624437	0.532344	0.999999	ARHGDIA	81868366	81868505	-1.96204
130533	ENSG00000115368	2	+	-0.0182901	-0.624433	0.532348	0.999999	WDR75	189470076	189470245	1.83944
141598	ENSG00000115970	2	-	0.0174659	0.624409	0.532361	0.999999	THADA	43578513	43578607	1.6293
411302	ENSG00000135506	12	+	0.0220813	0.624397	0.532369	0.999999	OS9	57694706	57694749	0.40254
449420	ENSG00000100883	14	+	0.0163101	0.62439	0.532375	0.999999	SRP54	35013802	35013902	2.1231
428859	ENSG00000123329	12	-	-0.0487257	-0.624388	0.532375	0.999999	ARHGAP9	57478540	57478610	-2.0933
427554	ENSG00000135426	12	-	0.0266796	0.624389	0.532375	0.999999	TESPA1	54950330	54950353	0.402876
376472	ENSG00000173120	11	+	-0.0143903	-0.624388	0.532375	0.999999	KDM2A	67121269	67121358	3.22166
170251	ENSG00000114626	3	+	0.0181638	0.624382	0.532379	0.999999	ABTB1	127680269	127680911	4.15128
345876	ENSG00000065665	10	+	0.0373516	0.624384	0.532381	0.999999	SEC61A2	12162213	12162289	-0.923331
228473	ENSG00000131507	5	+	-0.0220363	-0.624386	0.532384	0.999999	NDFIP1	142108788	142109037	0.559996
486958	ENSG00000178761	15	-	0.0155792	0.624374	0.532385	0.999999	FAM219B	74902100	74902468	2.12949
381326	ENSG00000150787	11	+	-0.0300987	-0.624379	0.532386	0.999999	PTS	112233432	112233677	-0.242461
288864	ENSG00000122591	7	-	-0.0458993	-0.624364	0.532394	0.999999	FAM126A	22940972	22941083	-2.37742
260596	ENSG00000204713	6	-	-0.015079	-0.624362	0.532395	0.999999	TRIM27	28920184	28920242	2.37071
456855	ENSG00000256053	14	+	-0.0410635	-0.624367	0.532396	0.999999	APOPT1	103590505	103590525	-1.53687
123347	ENSG00000228486	2	+	0.0535826	0.624408	0.532399	0.999999	C2orf92	97668091	97668627	-1.88348
577463	ENSG00000251247	19	+	-0.0376695	-0.624347	0.532405	0.999999	ZNF345	36851852	36851904	-1.12207
424605	ENSG00000247774	12	-	-0.0220952	-0.624346	0.532405	0.999999	PCED1B-AS1	47210758	47210761	1.24981
70540	ENSG00000184005	1	+	0.0272934	0.62436	0.532411	0.999999	ST6GALNAC3	76628620	76634601	1.03037
185992	ENSG00000080822	3	-	0.0169843	0.624331	0.532413	0.999999	CLDND1	98516711	98516773	2.39003
130702	ENSG00000151689	2	+	-0.0300669	-0.624337	0.532414	0.999999	INPP1	190360194	190360306	-0.158019
375562	ENSG00000197136	11	+	-0.0374335	-0.624327	0.532416	0.999999	PCNX3	65623491	65623644	-1.53905
87956	ENSG00000127054	1	-	-0.0284479	-0.624319	0.53242	0.999999	INTS11	1313035	1313058	-0.672771
335769	ENSG00000147872	9	-	-0.0181995	-0.624319	0.532425	0.999999	PLIN2	19126114	19126309	2.21933
169148	ENSG00000181847	3	+	-0.0374157	-0.624316	0.532428	0.999999	TIGIT	114307575	114307667	-0.467296
462734	ENSG00000154001	14	-	-0.0257969	-0.624311	0.532429	0.999999	PPP2R5E	63393820	63393928	0.219159
249976	ENSG00000112511	6	+	-0.0188043	-0.624304	0.532431	0.999999	PHF1	33416052	33416213	1.31103
368556	ENSG00000166483	11	+	-0.0409053	-0.624305	0.532432	0.999999	WEE1	9589208	9589984	-1.58174
112671	ENSG00000162923	1	-	-0.0535873	-0.624292	0.532439	0.999999	WDR26	224434014	224434081	-2.80334
141179	ENSG00000115875	2	-	0.0143545	0.624292	0.53244	0.999999	SRSF7	38749565	38749705	3.91302
274677	ENSG00000146592	7	+	-0.0238085	-0.624291	0.532443	0.999999	CREB5	28686137	28686197	2.54583
127738	ENSG00000080345	2	+	0.019058	0.624277	0.532447	0.999999	RIF1	151435463	151435580	1.6228
315976	ENSG00000023287	8	-	0.0470115	0.624265	0.532456	0.999999	RB1CC1	52622456	52622458	-2.42871
606617	ENSG00000131069	20	+	-0.0258163	-0.624262	0.532459	0.999999	ACSS2	34921330	34921418	0.0587348
494999	ENSG00000103544	16	+	-0.0234679	-0.624258	0.53246	0.999999	VPS35L	19691353	19691455	0.201945
102570	ENSG00000134250	1	-	-0.02055	-0.624256	0.532462	0.999999	NOTCH2	119949007	119949126	2.97549
137496	ENSG00000151353	2	-	0.0220907	0.624257	0.532467	0.999999	TMEM18	669423	669675	1.06227
502264	ENSG00000132600	16	+	-0.0251594	-0.624246	0.532469	0.999999	PRMT7	68339327	68339486	0.114666
640644	ENSG00000082458	X	+	-0.0423848	-0.624218	0.532491	0.999999	DLG3	70500898	70500989	-1.62378
609376	ENSG00000124209	20	+	0.0156952	0.62423	0.532492	0.999999	RAB22A	58353432	58353538	1.8806
216402	ENSG00000164169	4	-	0.0314897	0.624219	0.532492	0.999999	PRMT9	147638681	147638747	-0.651304
317119	ENSG00000140396	8	-	0.0145306	0.624201	0.532499	0.999999	NCOA2	70144642	70144848	2.82977
616010	ENSG00000101182	20	-	-0.0432466	-0.624176	0.532519	0.999999	PSMA7	62137427	62137465	-1.53865
481091	ENSG00000137806	15	-	0.0286515	0.624164	0.532533	0.999999	NDUFAF1	41394991	41395044	-0.100258
588900	ENSG00000125734	19	-	-0.0227454	-0.624147	0.532534	0.999999	GPR108	6732338	6732380	0.609717
557531	ENSG00000101745	18	+	0.025169	0.624137	0.532542	0.999999	ANKRD12	9200514	9200644	1.20194
391340	ENSG00000149150	11	-	-0.0430068	-0.624133	0.532547	0.999999	SLC43A1	57487095	57487179	-1.41916
217750	ENSG00000164117	4	-	-0.0309904	-0.624135	0.532547	0.999999	FBXO8	174263093	174263100	-0.423755
66174	ENSG00000131236	1	+	-0.0126627	-0.624125	0.532548	0.999999	CAP1	40066301	40066314	3.80394
559532	ENSG00000134759	18	+	-0.0316669	-0.624123	0.532549	0.999999	ELP2	36174649	36174651	-0.830779
214747	ENSG00000145349	4	-	-0.0196411	-0.624116	0.532554	0.999999	CAMK2D	113454105	113454515	1.28299
500577	ENSG00000140854	16	+	0.0392027	0.624114	0.532557	0.999999	KATNB1	57755992	57756066	-1.63911
133617	ENSG00000163482	2	+	0.041664	0.624113	0.532558	0.999999	STK36	218672741	218672810	-1.74717
230686	ENSG00000040275	5	+	0.0412156	0.624112	0.532558	0.999999	SPDL1	169594404	169594492	-1.4943
158834	ENSG00000115677	2	-	-0.0299152	-0.624098	0.532564	0.999999	HDLBP	241229212	241229223	-0.0557345
479430	ENSG00000128731	15	-	0.0365931	0.62409	0.53257	0.999999	HERC2	28202113	28202249	-1.08044
125750	ENSG00000088179	2	+	-0.0177789	-0.624076	0.53258	0.999999	PTPN4	119967837	119967872	2.18665
474874	ENSG00000178802	15	+	0.0264842	0.624059	0.532592	0.999999	MPI	74898078	74898228	-0.0643386
329097	ENSG00000136937	9	+	-0.0171303	-0.624058	0.532593	0.999999	NCBP1	97654880	97654944	1.44153
636741	ENSG00000005302	X	+	-0.0234863	-0.624022	0.532614	0.999999	MSL3	11760938	11761054	0.590459
360427	ENSG00000107738	10	-	-0.0218845	-0.624033	0.532617	0.999999	VSIR	71752975	71753002	3.57335
487179	ENSG00000169375	15	-	-0.0208933	-0.624021	0.532617	0.999999	SIN3A	75375740	75375872	1.41584
486363	ENSG00000213614	15	-	-0.0390561	-0.624007	0.532626	0.999999	HEXA	72343857	72343886	-2.04786
209480	ENSG00000121892	4	-	0.0141478	0.623996	0.532633	0.999999	PDS5A	39890249	39890364	2.64569
392373	ENSG00000124942	11	-	-0.0113508	-0.62398	0.532648	0.999999	AHNAK	62517358	62533983	10.8911
237967	ENSG00000248323	5	-	0.0196585	0.623965	0.532652	0.999999	LUCAT1	91314376	91314377	2.24789
235642	ENSG00000177058	5	-	0.0444581	0.623961	0.532655	0.999999	SLC38A9	55704043	55704140	-2.40003
448416	ENSG00000100897	14	+	0.0369418	0.62396	0.532656	0.999999	DCAF11	24115176	24115185	-1.1014
351516	ENSG00000138182	10	+	-0.0447711	-0.62396	0.532657	0.999999	KIF20B	89745899	89745959	-1.57146
63316	ENSG00000133226	1	+	0.0204424	0.623957	0.532658	0.999999	SRRM1	24651534	24651612	1.14278
271102	ENSG00000215712	6	-	0.0192141	0.623987	0.53266	0.999999	TMEM242	157289386	157292999	2.11799
154372	ENSG00000065413	2	-	0.0120545	0.623951	0.532663	0.999999	ANKRD44	197099816	197099930	4.99557
412602	ENSG00000111596	12	+	0.0174184	0.623947	0.532664	0.999999	CNOT2	70335438	70335438	1.53373
191281	ENSG00000114850	3	-	-0.0421113	-0.623913	0.53269	0.999999	SSR3	156555118	156555125	-1.90867
266131	ENSG00000005700	6	-	0.0201411	0.623902	0.532695	0.999999	IBTK	82181879	82182028	1.22335
296495	ENSG00000008282	7	-	-0.0335003	-0.62391	0.532695	0.999999	SYPL1	106112212	106112221	-0.388531
655412	ENSG00000114374	Y	+	-0.0200321	-0.623899	0.532696	0.999999	USP9Y	12811635	12811781	-1.33853
627792	ENSG00000100226	22	+	-0.0179337	-0.623899	0.532697	0.999999	GTPBP1	38730882	38732239	2.20333
638284	ENSG00000124486	X	+	-0.0151754	-0.623891	0.532701	0.999999	USP9X	41232387	41232597	3.24606
119696	ENSG00000115421	2	+	-0.0179048	-0.62389	0.532703	0.999999	PAPOLG	60768781	60768890	1.23856
621668	ENSG00000205758	21	-	0.0223552	0.623884	0.532706	0.999999	CRYZL1	33595731	33595836	0.783554
150104	ENSG00000123609	2	-	0.0174454	0.623892	0.532708	0.999999	NMI	151275484	151275670	3.10688
380462	ENSG00000110330	11	+	0.017723	0.623878	0.532711	0.999999	BIRC2	102350001	102350235	3.75629
496344	ENSG00000047578	16	+	-0.0369806	-0.623867	0.532718	0.999999	KIAA0556	27573957	27574295	-1.44834
225031	ENSG00000145730	5	+	-0.0341441	-0.623857	0.532723	0.999999	PAM	102949577	102949617	0.319277
451619	ENSG00000023608	14	+	-0.0399113	-0.62388	0.532726	0.999999	SNAPC1	61782247	61782397	-0.43956
177911	ENSG00000157020	3	-	-0.0207972	-0.623845	0.532733	0.999999	SEC13	10318070	10318080	0.961716
472501	ENSG00000103569	15	+	-0.016387	-0.623853	0.532733	0.999999	AQP9	58138282	58138380	5.38545
107552	ENSG00000158773	1	-	0.0154982	0.623828	0.532744	0.999999	USF1	161041651	161041721	2.26463
105799	ENSG00000116521	1	-	0.0304199	0.623827	0.532747	0.999999	SCAMP3	155257286	155257297	-0.524958
524798	ENSG00000244045	17	+	0.0402886	0.623823	0.532752	0.999999	TMEM199	28360572	28360576	-2.19557
541001	ENSG00000006744	17	-	-0.0213611	-0.623802	0.53276	0.999999	ELAC2	13011687	13011692	0.577971
428678	ENSG00000166888	12	-	-0.0159279	-0.623799	0.532761	0.999999	STAT6	57105151	57105252	3.08374
244330	ENSG00000160883	5	-	0.0188882	0.623801	0.532762	0.999999	HK3	176881692	176881847	3.0923
551920	ENSG00000120063	17	-	0.0115699	0.623818	0.532767	0.999999	GNA13	65013788	65014829	5.88754
321270	ENSG00000153310	8	-	-0.0125921	-0.62379	0.532768	0.999999	FAM49B	129854278	129854343	4.38409
146742	ENSG00000196912	2	-	-0.0640545	-0.62379	0.532768	0.999999	ANKRD36B	97538335	97538363	-1.16067
535142	ENSG00000184640	17	+	-0.0201741	-0.62378	0.532774	0.999999	2021-09-09	77454109	77454363	1.47024
327651	ENSG00000197969	9	+	0.0189737	0.623774	0.532777	0.999999	VPS13A	77307945	77308098	1.54512
86929	ENSG00000054282	1	+	0.0226509	0.62377	0.532782	0.999999	SDCCAG8	243378721	243378863	0.564439
218222	ENSG00000151726	4	-	-0.0213772	-0.623764	0.532785	0.999999	ACSL1	184768316	184768327	4.3135
556641	ENSG00000178927	17	-	-0.0311221	-0.623761	0.532786	0.999999	CYBC1	82450700	82450708	-0.502016
487515	ENSG00000140391	15	-	0.0259676	0.623768	0.532787	0.999999	TSPAN3	77055836	77055863	0.845795
579109	ENSG00000086544	19	+	-0.0341183	-0.623762	0.532797	0.999999	ITPKC	40739357	40739669	-0.923574
79401	ENSG00000185630	1	+	-0.0581229	-0.623745	0.5328	0.999999	PBX1	164807542	164807571	-1.69912
346570	ENSG00000078403	10	+	-0.0183484	-0.623737	0.532803	0.999999	MLLT10	21732899	21733087	1.28625
591379	ENSG00000095066	19	-	0.0471471	0.623731	0.532814	0.999999	HOOK2	12771397	12771477	-2.35664
64364	ENSG00000180198	1	+	-0.0443184	-0.623722	0.532816	0.999999	RCC1	28531803	28531818	-2.09129
357224	ENSG00000225527	10	-	-0.053852	-0.623803	0.532816	0.999999	AL450384.1	18531849	18531961	-1.80553
357225	ENSG00000225527	10	-	0.053852	0.623803	0.532816	0.999999	AL450384.1	18533037	18533336	-0.72024
334445	ENSG00000181090	9	+	0.0307326	0.623714	0.532817	0.999999	EHMT1	137711019	137711021	-0.54203
68405	ENSG00000123091	1	+	-0.0338005	-0.623734	0.532822	0.999999	RNF11	51269956	51270125	3.75298
587657	ENSG00000167658	19	-	0.0182058	0.623708	0.532824	0.999999	EEF2	3976301	3976747	5.95823
134466	ENSG00000123983	2	+	-0.0177511	-0.623706	0.532824	0.999999	ACSL3	222930621	222930812	1.91661
636073	ENSG00000177989	22	-	-0.0310888	-0.623707	0.532827	0.999999	ODF3B	50531191	50531295	-0.379255
624854	ENSG00000254709	22	+	-0.0770915	-0.623783	0.532829	0.999999	IGLL5	22887829	22888259	-0.964815
624856	ENSG00000254709	22	+	0.0770915	0.623783	0.532829	0.999999	IGLL5	22895835	22896107	-2.39971
540100	ENSG00000179094	17	-	-0.0532642	-0.623694	0.532846	0.999999	PER1	8150050	8150125	-2.62315
446777	ENSG00000150401	13	-	0.033157	0.623677	0.532846	0.999999	DCUN1D2	113461054	113461054	-1.03421
331959	ENSG00000197694	9	+	0.040434	0.623668	0.532847	0.999999	SPTAN1	128624892	128625102	-1.55156
100413	ENSG00000188641	1	-	-0.0134474	-0.623668	0.532849	0.999999	DPYD	97306177	97306297	3.52886
470812	ENSG00000137842	15	+	0.0248528	0.623659	0.532855	0.999999	TMEM62	43151790	43151834	0.283705
303577	ENSG00000104765	8	+	-0.117174	-0.62366	0.532858	0.999999	BNIP3L	26505307	26505636	-2.00436
473209	ENSG00000103671	15	+	0.0250131	0.623654	0.532859	0.999999	TRIP4	64425540	64425631	0.1064
464265	ENSG00000119638	14	-	-0.0217298	-0.623646	0.532863	0.999999	NEK9	75126703	75126904	0.0179141
368094	ENSG00000166333	11	+	-0.0282238	-0.623639	0.532868	0.999999	ILK	6610836	6610866	-0.116431
95922	ENSG00000117450	1	-	0.01703	0.623647	0.53287	0.999999	PRDX1	45515654	45515807	3.62162
72035	ENSG00000117620	1	+	0.0340528	0.623638	0.532872	0.999999	SLC35A3	100026473	100026636	-0.70009
558146	ENSG00000168675	18	+	-0.0483894	-0.62363	0.532874	0.999999	LDLRAD4	13621271	13621271	-2.69292
461539	ENSG00000012983	14	-	0.0264855	0.62362	0.53288	0.999999	MAP4K5	50434962	50434963	0.232567
249737	ENSG00000240065	6	+	-0.0181115	-0.623625	0.532884	0.999999	PSMB9	32858364	32858437	4.15592
238231	ENSG00000198677	5	-	0.0188144	0.623607	0.532887	0.999999	TTC37	95525398	95525464	1.713
74222	ENSG00000065183	1	+	-0.0208181	-0.623609	0.532888	0.999999	WDR3	117952297	117952408	0.871771
189853	ENSG00000051382	3	-	0.0466065	0.623604	0.532891	0.999999	PIK3CB	138770051	138770117	-2.44561
243506	ENSG00000164609	5	-	0.0158518	0.623605	0.532891	0.999999	SLU7	160401641	160403152	3.09785
130813	ENSG00000115419	2	+	-0.0216855	-0.623598	0.532894	0.999999	GLS	190932657	190932715	1.14794
526050	ENSG00000108671	17	+	-0.0257643	-0.623597	0.532896	0.999999	PSMD11	32445667	32445987	-0.221947
154280	ENSG00000119041	2	-	0.0339003	0.623596	0.532896	0.999999	GTF3C3	196799255	196799454	-0.816859
440240	ENSG00000214182	13	+	-0.0805101	-0.623649	0.532898	0.999999	PTMAP5	81689911	81690067	-1.6189
415502	ENSG00000136045	12	+	0.0211663	0.623596	0.532899	0.999999	PWP1	107692814	107692899	0.984949
434522	ENSG00000135090	12	-	-0.0144552	-0.623585	0.532902	0.999999	TAOK3	118255460	118255503	2.28121
378208	ENSG00000256448	11	+	-0.0297582	-0.623622	0.532906	0.999999	AP000763.3	73405297	73405384	0.991968
602173	ENSG00000170909	19	-	-0.0438757	-0.623591	0.532906	0.999999	OSCAR	54095774	54095871	-2.11428
561695	ENSG00000179981	18	+	-0.0200186	-0.623597	0.532909	0.999999	TSHZ1	75286373	75289943	2.76069
177193	ENSG00000236438	3	+	-0.0525512	-0.623582	0.532911	0.999999	FAM157A	198181927	198182058	-1.0478
432727	ENSG00000008405	12	-	-0.0267706	-0.623571	0.532915	0.999999	CRY1	107001852	107001948	0.018743
365797	ENSG00000130640	10	-	0.0175595	0.623547	0.532929	0.999999	TUBGCP2	133288840	133289020	1.80211
507842	ENSG00000261971	16	-	-0.0431325	-0.623547	0.532934	0.999999	MMP25-AS1	3058018	3058447	-1.81134
97218	ENSG00000081870	1	-	-0.038498	-0.623544	0.532936	0.999999	HSPB11	53945555	53945572	-1.09204
224111	ENSG00000127184	5	+	0.0529023	0.623519	0.532951	0.999999	COX7C	86619739	86619878	-0.237229
63027	ENSG00000004487	1	+	0.0172722	0.623513	0.532952	0.999999	KDM1A	23055069	23055161	1.51387
638545	ENSG00000147050	X	+	0.018069	0.623509	0.532953	0.999999	KDM6A	45060609	45060764	1.44812
166688	ENSG00000168297	3	+	0.0361409	0.623509	0.532953	0.999999	PXK	58426024	58426126	-1.36001
171711	ENSG00000175110	3	+	0.0365167	0.623497	0.532963	0.999999	MRPS22	139346878	139346880	-0.828925
628334	ENSG00000100403	22	+	-0.0379926	-0.623491	0.532967	0.999999	ZC3H7B	41332171	41332227	-1.50674
413605	ENSG00000139324	12	+	0.0477281	0.623493	0.532967	0.999999	TMTC3	88172966	88173089	-2.43696
191604	ENSG00000186432	3	-	-0.0121455	-0.623491	0.532968	0.999999	KPNA4	160521797	160521910	3.02687
310482	ENSG00000129292	8	+	-0.0136981	-0.623483	0.532969	0.999999	PHF20L1	132814637	132814889	3.54388
251764	ENSG00000137221	6	+	-0.0362313	-0.623488	0.53297	0.999999	TJAP1	43499020	43499096	-1.0664
319706	ENSG00000155090	8	-	0.0474324	0.623512	0.532972	0.999999	KLF10	102655566	102655902	-1.76016
211451	ENSG00000163743	4	-	-0.0221746	-0.623474	0.532977	0.999999	RCHY1	75482538	75482603	1.01891
574236	ENSG00000099308	19	+	0.0254476	0.623472	0.532978	0.999999	MAST3	18131909	18132047	0.688292
380787	ENSG00000075239	11	+	0.0367236	0.623476	0.532978	0.999999	ACAT1	108133894	108133937	-0.511446
299982	ENSG00000133561	7	-	-0.0321908	-0.623483	0.532981	0.999999	GIMAP6	150632386	150632648	-0.483159
438653	ENSG00000188342	13	+	0.0428518	0.623471	0.532985	0.999999	GTF2F2	45219353	45219619	-1.79191
194362	ENSG00000114331	3	-	0.0159363	0.623453	0.532989	0.999999	ACAP2	195442795	195442853	2.22232
534248	ENSG00000182173	17	+	0.0444027	0.623457	0.532989	0.999999	TSEN54	75517009	75517014	-2.43
106045	ENSG00000116580	1	-	0.020867	0.62345	0.532991	0.999999	GON4L	155795050	155795151	0.974166
536937	ENSG00000141556	17	+	0.042784	0.623445	0.532994	0.999999	TBCD	82908277	82908296	-2.25972
280170	ENSG00000196367	7	+	-0.0221089	-0.623443	0.532995	0.999999	TRRAP	98961261	98961474	0.966203
113271	ENSG00000069248	1	-	-0.0155398	-0.623446	0.532995	0.999999	NUP133	229470580	229470804	1.91618
154738	ENSG00000013441	2	-	0.0207218	0.623444	0.532996	0.999999	CLK1	200853247	200853331	2.51848
535767	ENSG00000181045	17	+	-0.0424052	-0.623435	0.533003	0.999999	SLC26A11	80227855	80227960	-2.27255
227964	ENSG00000113119	5	+	0.0363403	0.623428	0.533008	0.999999	TMCO6	140642315	140642337	-1.26992
634089	ENSG00000213923	22	-	0.025647	0.623436	0.533008	0.999999	CSNK1E	38290692	38291917	0.585839
62737	ENSG00000158828	1	+	0.046446	0.623433	0.533009	0.999999	PINK1	20648633	20648994	0.190293
132025	ENSG00000138443	2	+	-0.0369735	-0.62342	0.533012	0.999999	ABI2	203366958	203366996	-1.15676
405982	ENSG00000211455	12	+	0.0166673	0.623421	0.533012	0.999999	STK38L	27297710	27297854	2.13166
323781	ENSG00000196922	8	-	-0.0466021	-0.62342	0.533016	0.999999	ZNF252P	145000352	145000538	-2.18691
81098	ENSG00000198216	1	+	-0.0527341	-0.623405	0.533024	0.999999	CACNA1E	181763406	181763531	-2.46377
100883	ENSG00000134215	1	-	0.016129	0.623396	0.533026	0.999999	VAV3	107748968	107749077	2.30926
319446	ENSG00000164924	8	-	0.0175984	0.623394	0.533028	0.999999	YWHAZ	100953269	100953341	1.85343
653288	ENSG00000129680	X	-	0.0295268	0.623396	0.53303	0.999999	MAP7D3	136230385	136230593	-0.314245
332388	ENSG00000204054	9	+	-0.0165869	-0.623393	0.53303	0.999999	LINC00963	129505044	129508370	2.83007
554163	ENSG00000182473	17	-	-0.0149968	-0.62339	0.53303	0.999999	EXOC7	76101679	76101853	2.61085
654823	ENSG00000130830	X	-	0.0474724	0.623387	0.533033	0.999999	MPP1	154791631	154791768	1.00307
630735	ENSG00000099899	22	-	-0.0325009	-0.623386	0.533034	0.999999	TRMT2A	20113179	20113234	-1.00126
576296	ENSG00000168661	19	+	0.0307521	0.623408	0.533036	0.999999	ZNF30	34943427	34945009	0.71756
217334	ENSG00000137628	4	-	-0.0304283	-0.623381	0.533037	0.999999	DDX60	168252574	168252656	1.50421
129040	ENSG00000115827	2	+	0.0261163	0.623372	0.533045	0.999999	DCAF17	171481168	171481279	0.0753569
432086	ENSG00000120805	12	-	-0.0446006	-0.623352	0.533059	0.999999	ARL1	101407278	101407377	-2.0418
549021	ENSG00000108468	17	-	-0.021256	-0.623353	0.533062	0.999999	CBX1	48075089	48075100	0.763569
363331	ENSG00000107829	10	-	0.0329104	0.623335	0.533072	0.999999	FBXW4	101694381	101695239	-1.01041
627893	ENSG00000100298	22	+	0.0576027	0.623367	0.533073	0.999999	APOBEC3H	39101918	39102042	-2.1507
340906	ENSG00000136813	9	-	-0.0158288	-0.623324	0.533074	0.999999	ECPAS	111383211	111383332	1.5295
323652	ENSG00000196378	8	-	-0.0320453	-0.623341	0.533077	0.999999	ZNF34	144774354	144774605	-0.40183
502657	ENSG00000198373	16	+	0.0458887	0.623318	0.533077	0.999999	WWP2	69798865	69798954	-2.29978
122151	ENSG00000115523	2	+	0.0513546	0.62331	0.533084	0.999999	GNLY	85696495	85696532	0.293648
92529	ENSG00000158062	1	-	0.039132	0.623307	0.533086	0.999999	UBXN11	26306610	26306620	-1.45524
452746	ENSG00000100731	14	+	0.0184125	0.623287	0.533097	0.999999	PCNX1	71050652	71050657	1.82869
471944	ENSG00000138592	15	+	0.0166862	0.623278	0.533104	0.999999	USP8	50459071	50459134	1.686
66034	ENSG00000127603	1	+	-0.0364062	-0.623272	0.533107	0.999999	MACF1	39480920	39481030	-1.25315
231912	ENSG00000027847	5	+	0.0415824	0.623282	0.533108	0.999999	B4GALT7	177601426	177601503	-1.94898
243967	ENSG00000072786	5	-	-0.0228625	-0.62327	0.53311	0.999999	STK10	172105656	172105657	1.37227
613584	ENSG00000214078	20	-	0.0169978	0.623269	0.53311	0.999999	CPNE1	35630741	35630795	2.49929
645695	ENSG00000130826	X	+	0.020382	0.623267	0.533112	0.999999	DKC1	154768313	154768358	0.770889
257770	ENSG00000146433	6	+	0.0178744	0.623273	0.533113	0.999999	TMEM181	158583954	158584044	1.82439
593961	ENSG00000105726	19	-	0.0346324	0.623256	0.533119	0.999999	ATP13A1	19656054	19656183	-1.36004
391951	ENSG00000167986	11	-	-0.0183031	-0.623248	0.533123	0.999999	DDB1	61321595	61321697	2.74448
325609	ENSG00000137070	9	+	0.0379406	0.623247	0.533127	0.999999	IL11RA	34660274	34660393	-1.20494
631660	ENSG00000138867	22	-	0.0227001	0.623244	0.533129	0.999999	GUCD1	24541063	24542397	6.00434
247433	ENSG00000079691	6	+	0.0464348	0.62324	0.533131	0.999999	CARMIL1	25539947	25540078	-1.63452
135567	ENSG00000204120	2	+	-0.0266757	-0.623229	0.533135	0.999999	GIGYF2	232765292	232765484	-0.361963
245788	ENSG00000204628	5	-	0.0157144	0.623229	0.533136	0.999999	RACK1	181241492	181241563	6.28724
330991	ENSG00000165219	9	+	0.0169814	0.623221	0.533141	0.999999	GAPVD1	125363106	125363328	1.51077
601755	ENSG00000213020	19	-	0.0266106	0.623216	0.533147	0.999999	ZNF611	52714015	52714141	0.114213
649245	ENSG00000086758	X	-	0.0207434	0.623206	0.53315	0.999999	HUWE1	53588382	53588534	1.59008
217087	ENSG00000171497	4	-	-0.0234517	-0.623209	0.533155	0.999999	PPID	158715297	158715403	0.238958
382130	ENSG00000110344	11	+	0.0113062	0.623204	0.533156	0.999999	UBE4A	118368631	118368804	3.24817
209231	ENSG00000174123	4	-	0.0389995	0.623207	0.533157	0.999999	TLR10	38776197	38776197	-0.962337
71541	ENSG00000122406	1	+	-0.0224742	-0.6232	0.533157	0.999999	RPL5	92840557	92840606	4.76752
131563	ENSG00000003402	2	+	-0.0153503	-0.623195	0.533158	0.999999	CFLAR	201164111	201164162	3.4428
647139	ENSG00000177189	X	-	-0.0252862	-0.623179	0.533169	0.999999	RPS6KA3	20265923	20266100	0.054169
417165	ENSG00000135127	12	+	-0.0296319	-0.623174	0.533175	0.999999	BICDL1	120064733	120064879	-0.21655
308732	ENSG00000132549	8	+	0.0126492	0.623159	0.533182	0.999999	VPS13B	99121177	99121332	3.70237
619920	ENSG00000160299	21	+	-0.0297343	-0.62316	0.533182	0.999999	PCNT	46353304	46353326	-0.405904
308363	ENSG00000164941	8	+	0.019201	0.623158	0.533183	0.999999	INTS8	94867276	94867308	1.17382
364737	ENSG00000165672	10	-	0.0172239	0.623169	0.533185	0.999999	PRDX3	119167703	119168068	2.09892
516065	ENSG00000167261	16	-	-0.020492	-0.623155	0.533186	0.999999	DPEP2	67991115	67991184	1.91663
607171	ENSG00000101363	20	+	-0.0399414	-0.623164	0.533191	0.999999	MANBAL	37302280	37302323	-1.87367
324372	ENSG00000107036	9	+	-0.0162732	-0.623137	0.533198	0.999999	RIC1	5769107	5769256	1.62665
443795	ENSG00000102763	13	-	-0.0196206	-0.623136	0.533198	0.999999	VWA8	41816698	41816775	1.06498
78740	ENSG00000158793	1	+	-0.0244882	-0.623135	0.5332	0.999999	NIT1	161119944	161119952	0.132091
389562	ENSG00000166016	11	-	-0.0618797	-0.623219	0.5332	0.999999	ABTB2	34150988	34152584	-2.4615
389581	ENSG00000166016	11	-	0.0618797	0.623219	0.5332	0.999999	ABTB2	34356701	34358008	-1.64569
496048	ENSG00000090905	16	+	-0.0195084	-0.623131	0.533201	0.999999	TNRC6A	24794544	24794719	1.36569
451606	ENSG00000100644	14	+	0.0156122	0.62312	0.533209	0.999999	HIF1A	61740755	61740898	3.78877
84205	ENSG00000054392	1	+	-0.0477953	-0.623126	0.533212	0.999999	HHAT	210464505	210464655	-2.21788
639447	ENSG00000102103	X	+	-0.02339	-0.623112	0.533217	0.999999	PQBP1	48898510	48898576	0.706684
251275	ENSG00000024048	6	+	-0.0128872	-0.623099	0.533222	0.999999	UBR2	42644214	42644336	3.79115
76730	ENSG00000143554	1	+	-0.0452922	-0.623098	0.533224	0.999999	SLC27A3	153780125	153780151	-2.35687
61917	ENSG00000116138	1	+	-0.0238487	-0.623099	0.533224	0.999999	DNAJC16	15534237	15534303	0.0691789
457828	ENSG00000129566	14	-	0.0188226	0.623076	0.533236	0.999999	TEP1	20406233	20406400	1.46673
484906	ENSG00000103657	15	-	0.0132632	0.623075	0.533237	0.999999	HERC1	63729497	63729649	2.89967
271711	ENSG00000198818	6	-	-0.0291559	-0.623083	0.533237	0.999999	SFT2D1	166324596	166324688	-0.426683
605893	ENSG00000088325	20	+	-0.051693	-0.623087	0.533239	0.999999	TPX2	31792735	31792830	-2.0627
449413	ENSG00000100883	14	+	-0.0180957	-0.623072	0.53324	0.999999	SRP54	35008627	35008651	1.52814
163857	ENSG00000075914	3	+	-0.0265199	-0.623075	0.533241	0.999999	EXOSC7	45005376	45005414	0.0209564
638328	ENSG00000215301	X	+	-0.0383799	-0.623063	0.533244	0.999999	DDX3X	41340006	41340008	-1.26868
587937	ENSG00000074842	19	-	-0.0459001	-0.623077	0.533249	0.999999	MYDGF	4668646	4668696	-2.28717
365984	ENSG00000177963	11	+	-0.0452384	-0.623056	0.53325	0.999999	RIC8A	212982	213035	-2.39305
158473	ENSG00000172428	2	-	-0.0363777	-0.623077	0.533254	0.999999	COPS9	240133983	240134005	-0.304199
265384	ENSG00000188107	6	-	-0.0477022	-0.623085	0.533259	0.999999	EYS	63806241	63806372	-1.4584
243292	ENSG00000113282	5	-	0.0149714	0.623039	0.533263	0.999999	CLINT1	157794898	157794972	2.07048
89515	ENSG00000142599	1	-	0.019576	0.623035	0.533264	0.999999	RERE	8352406	8352908	2.19284
424364	ENSG00000184613	12	-	0.0218515	0.623032	0.533266	0.999999	NELL2	44776022	44776150	2.69934
430352	ENSG00000187109	12	-	0.0286826	0.62303	0.533266	0.999999	NAP1L1	76056673	76057743	0.252072
160876	ENSG00000228242	3	+	-0.0327088	-0.623025	0.533273	0.999999	AC093495.1	14148286	14148314	-0.353957
480703	ENSG00000140319	15	-	-0.0270648	-0.62301	0.533284	0.999999	SRP14	40039093	40039153	1.06479
259614	ENSG00000145979	6	-	-0.0475008	-0.623	0.533288	0.999999	TBC1D7	13328333	13328455	-2.52795
563356	ENSG00000175354	18	-	-0.0330223	-0.622984	0.533298	0.999999	PTPN2	12793575	12793834	-0.948708
563283	ENSG00000134278	18	-	0.0489287	0.622997	0.533301	0.999999	SPIRE1	12512454	12512512	-2.38155
188859	ENSG00000114656	3	-	-0.0414681	-0.622983	0.533302	0.999999	KIAA1257	128975779	128975903	-1.29624
566114	ENSG00000091164	18	-	-0.0192805	-0.622978	0.533304	0.999999	TXNL1	56602898	56603056	1.66097
393301	ENSG00000068831	11	-	0.0201634	0.622972	0.533305	0.999999	RASGRP2	64729762	64729798	1.57836
154007	ENSG00000138378	2	-	-0.0195446	-0.622962	0.533313	0.999999	STAT4	191058710	191058769	1.54529
340365	ENSG00000136891	9	-	0.0372895	0.622963	0.533315	0.999999	TEX10	100352772	100352939	-1.62563
290589	ENSG00000106628	7	-	0.0418507	0.62295	0.533323	0.999999	POLD2	44122088	44122109	-1.90891
240797	ENSG00000112983	5	-	-0.0233219	-0.622943	0.533324	0.999999	BRD8	138160968	138161068	0.385209
491468	ENSG00000138834	16	+	-0.0419112	-0.622941	0.533326	0.999999	MAPK8IP3	1706241	1706378	-2.35514
378202	ENSG00000054967	11	+	-0.0232934	-0.622944	0.533326	0.999999	RELT	73395087	73395121	0.941186
264866	ENSG00000012660	6	-	-0.0175947	-0.622941	0.533331	0.999999	ELOVL5	53348817	53348926	1.65435
586781	ENSG00000071564	19	-	-0.0461987	-0.622923	0.533338	0.999999	TCF3	1622313	1622323	-2.22903
573476	ENSG00000099331	19	+	0.018604	0.622912	0.533344	0.999999	MYO9B	17172336	17172374	2.12887
140115	ENSG00000115207	2	-	0.0195106	0.622902	0.533352	0.999999	GTF3C2	27342991	27343147	1.07278
393063	ENSG00000184743	11	-	0.0168858	0.622901	0.533357	0.999999	ATL3	63629253	63629405	1.65227
531736	ENSG00000108384	17	+	0.0334671	0.622896	0.533358	0.999999	RAD51C	58694990	58695049	-0.449167
317565	ENSG00000164751	8	-	0.018527	0.622894	0.533366	0.999999	PEX2	76982957	76983639	2.75182
251281	ENSG00000024048	6	+	0.0128471	0.622871	0.533372	0.999999	UBR2	42652491	42652645	3.81734
632749	ENSG00000100029	22	-	-0.0300391	-0.622873	0.533372	0.999999	PES1	30581012	30581101	-0.541078
371778	ENSG00000149091	11	+	-0.040555	-0.622869	0.533373	0.999999	DGKZ	46378198	46378229	-1.91359
112986	ENSG00000143776	1	-	-0.0400012	-0.62287	0.533374	0.999999	CDC42BPA	227213136	227213219	-0.326027
555462	ENSG00000167302	17	-	-0.0253679	-0.622868	0.533375	0.999999	TEPSIN	81238212	81238403	0.1302
490302	ENSG00000188536	16	+	0.110981	0.622863	0.533388	0.999999	HBA2	172890	172893	-0.490338
441040	ENSG00000102524	13	+	-0.0372604	-0.622852	0.533389	0.999999	TNFSF13B	108270235	108270339	-0.15455
447626	ENSG00000211791	14	+	0.046151	0.62293	0.53339	0.999999	TRAV13-2	21918188	21918306	-0.537533
447627	ENSG00000211791	14	+	-0.046151	-0.62293	0.53339	0.999999	TRAV13-2	21918466	21918756	0.950291
456755	ENSG00000100664	14	+	0.0123283	0.622844	0.53339	0.999999	EIF5	103342641	103343228	3.88128
236193	ENSG00000123219	5	-	0.0654288	0.622844	0.533391	0.999999	CENPK	65541355	65541436	-1.97192
70337	ENSG00000254685	1	+	0.0340619	0.622851	0.533393	0.999999	FPGT	74204578	74204593	-0.114477
146876	ENSG00000183513	2	-	0.0205119	0.622849	0.533396	0.999999	COA5	98605762	98605837	1.17482
113262	ENSG00000069248	1	-	0.0332664	0.622824	0.533404	0.999999	NUP133	229450606	229450751	-1.49102
301858	ENSG00000079459	8	+	0.037529	0.622807	0.533414	0.999999	FDFT1	11802746	11802758	-2.46978
61373	ENSG00000083444	1	+	-0.0187005	-0.62281	0.533414	0.999999	PLOD1	11974653	11975282	2.3666
471937	ENSG00000138592	15	+	0.0157393	0.622805	0.533415	0.999999	USP8	50441349	50441463	1.98823
271320	ENSG00000120438	6	-	0.0127411	0.6228	0.533418	0.999999	TCP1	159784676	159784798	3.43135
584412	ENSG00000186818	19	+	0.0479473	0.622803	0.533422	0.999999	LILRB4	54666240	54666285	-2.32044
148740	ENSG00000163161	2	-	-0.0297529	-0.622795	0.533422	0.999999	ERCC3	127290590	127290893	-0.868132
330971	ENSG00000165219	9	+	0.0217453	0.622789	0.533425	0.999999	GAPVD1	125341865	125342106	0.438805
607470	ENSG00000101442	20	+	0.0251265	0.622804	0.533426	0.999999	ACTR5	38754957	38755174	0.104236
467174	ENSG00000183484	14	-	0.0256782	0.622796	0.533428	0.999999	GPR132	105053933	105054165	0.205825
373635	ENSG00000149476	11	+	0.0381149	0.622788	0.533429	0.999999	TKFC	61343342	61343458	-1.5102
495850	ENSG00000103353	16	+	0.0318177	0.62279	0.53343	0.999999	UBFD1	23564964	23566986	-0.711443
505366	ENSG00000167526	16	+	0.0348799	0.622782	0.533432	0.999999	RPL13	89563953	89564542	1.33609
180276	ENSG00000280739	3	-	-0.0433693	-0.622796	0.533432	0.999999	EIF1B-AS1	40309074	40309322	-1.4842
437301	ENSG00000139496	13	+	-0.015458	-0.622772	0.533438	0.999999	NUP58	25331357	25331432	2.21607
640194	ENSG00000083750	X	+	0.0395964	0.622764	0.533446	0.999999	RRAGB	55755810	55755840	-1.94226
446549	ENSG00000134905	13	-	-0.0181609	-0.622734	0.533461	0.999999	CARS2	110647116	110647239	1.7391
568157	ENSG00000099622	19	+	0.014811	0.622713	0.533475	0.999999	CIRBP	1271329	1271360	3.34847
529258	ENSG00000204650	17	+	0.0381054	0.622712	0.53348	0.999999	LINC02210	45636445	45636473	-1.24153
221413	ENSG00000039123	5	+	-0.018866	-0.622702	0.533483	0.999999	MTREX	55327716	55327778	1.99438
551249	ENSG00000266173	17	-	0.0368585	0.622704	0.533483	0.999999	STRADA	63741762	63741764	-1.11464
300792	ENSG00000146918	7	-	-0.048909	-0.622696	0.533488	0.999999	NCAPG2	158689819	158689895	-1.5485
453390	ENSG00000119616	14	+	-0.0244757	-0.622688	0.533495	0.999999	FCF1	74732794	74732812	0.629984
358778	ENSG00000172671	10	-	-0.0165634	-0.622687	0.533496	0.999999	ZFAND4	45625951	45627105	3.15991
438648	ENSG00000188342	13	+	-0.0252566	-0.622691	0.533497	0.999999	GTF2F2	45136733	45136806	0.657392
180363	ENSG00000168038	3	-	0.0354767	0.622677	0.533499	0.999999	ULK4	41937095	41937228	-1.23728
73887	ENSG00000163349	1	+	0.0179306	0.622677	0.5335	0.999999	HIPK1	113973649	113973881	2.74973
470095	ENSG00000137812	15	+	-0.0550395	-0.622678	0.533502	0.999999	KNL1	40662684	40663334	-1.85111
505655	ENSG00000141002	16	+	-0.0416457	-0.622656	0.533513	0.999999	TCF25	89909926	89910292	-2.15608
630523	ENSG00000242259	22	-	-0.0167929	-0.622678	0.533516	0.999999	C22orf39	19440908	19441694	2.08418
484958	ENSG00000035664	15	-	-0.0248625	-0.622628	0.533532	0.999999	DAPK2	63929551	63929577	0.850328
240147	ENSG00000164402	5	-	0.0474616	0.622626	0.533538	0.999999	2021-09-08	132760872	132760992	-2.32772
379403	ENSG00000074266	11	+	-0.0214815	-0.622612	0.533544	0.999999	EED	86278399	86278554	1.09507
112154	ENSG00000136628	1	-	-0.0173663	-0.622607	0.533546	0.999999	EPRS	220010946	220011056	1.91952
251407	ENSG00000112640	6	+	0.0360451	0.622607	0.533548	0.999999	PPP2R5D	43009057	43009112	-1.16393
112251	ENSG00000118873	1	-	-0.0329757	-0.622601	0.533549	0.999999	RAB3GAP2	220219435	220219629	-1.2982
270994	ENSG00000074706	6	-	0.0302897	0.622595	0.533553	0.999999	IPCEF1	154214277	154214313	-0.646046
512501	ENSG00000180096	16	-	0.0167068	0.622599	0.533554	0.999999	2021-09-01	30381127	30381244	2.75379
106313	ENSG00000198952	1	-	-0.0186974	-0.622575	0.533568	0.999999	SMG5	156266137	156266380	1.82606
650281	ENSG00000147099	X	-	-0.0325569	-0.622573	0.53357	0.999999	HDAC8	72421655	72422475	-0.37527
429513	ENSG00000135677	12	-	-0.0145342	-0.622563	0.533576	0.999999	GNS	64739404	64739499	3.59496
130628	ENSG00000064933	2	+	-0.0251759	-0.622551	0.533583	0.999999	PMS1	189805652	189805754	0.598779
182522	ENSG00000188315	3	-	0.0221459	0.622539	0.533597	0.999999	C3orf62	49271406	49271445	0.570297
332465	ENSG00000136878	9	+	-0.0283398	-0.622522	0.533602	0.999999	USP20	129868367	129868449	-0.98381
304831	ENSG00000168615	8	+	-0.0221884	-0.622515	0.533608	0.999999	ADAM9	39077228	39077411	0.809148
400536	ENSG00000172269	11	-	0.025541	0.622511	0.533611	0.999999	DPAGT1	119096597	119096957	0.323304
449899	ENSG00000179476	14	+	0.0364468	0.622525	0.533614	0.999999	C14orf28	44904395	44904529	-0.754532
627242	ENSG00000100368	22	+	-0.0254767	-0.622488	0.533627	0.999999	CSF2RB	36930673	36930744	2.24661
537525	ENSG00000132376	17	-	0.0243807	0.622476	0.533632	0.999999	INPP5K	1494609	1494756	1.13137
400420	ENSG00000137700	11	-	-0.036836	-0.622466	0.533642	0.999999	SLC37A4	119029392	119029564	-1.10822
154411	ENSG00000115524	2	-	-0.0129079	-0.622451	0.533648	0.999999	SF3B1	197400055	197400166	5.16066
146916	ENSG00000226791	2	-	0.0474376	0.622464	0.533654	0.999999	AC109826.1	98768991	98769046	-2.22434
472364	ENSG00000140262	15	+	-0.0186604	-0.622429	0.533662	0.999999	TCF12	57166429	57166466	1.10477
264904	ENSG00000001084	6	-	0.0238717	0.622427	0.533664	0.999999	GCLC	53516109	53516217	1.44784
481456	ENSG00000103978	15	-	0.0149507	0.622424	0.533666	0.999999	TMEM87A	42264090	42264203	2.29748
120433	ENSG00000115946	2	+	-0.0285074	-0.622431	0.533672	0.999999	PNO1	68173347	68173417	-0.245058
254874	ENSG00000173214	6	+	-0.0214766	-0.622455	0.533673	0.999999	MFSD4B	111263830	111263946	1.05432
408833	ENSG00000161835	12	+	-0.0498956	-0.622429	0.533673	0.999999	GRASP	52010881	52010910	-2.43714
503145	ENSG00000182149	16	+	-0.0126266	-0.622391	0.533687	0.999999	IST1	71916560	71916642	3.12503
619141	ENSG00000160209	21	+	-0.0224563	-0.622387	0.533691	0.999999	PDXK	43753595	43753654	0.806556
485746	ENSG00000128973	15	-	0.0346719	0.622388	0.533692	0.999999	CLN6	68207841	68207932	-0.629527
252074	ENSG00000096384	6	+	-0.0139904	-0.622388	0.533695	0.999999	HSP90AB1	44251737	44251884	3.62932
609725	ENSG00000176659	20	+	-0.04454	-0.622405	0.533695	0.999999	C20orf197	60058907	60058986	-1.40884
395240	ENSG00000171067	11	-	0.0459838	0.62239	0.533698	0.999999	C11orf24	68263245	68263355	-2.26587
197219	ENSG00000237765	4	+	-0.0419574	-0.622374	0.533699	0.999999	FAM200B	15687306	15687312	-1.71252
637354	ENSG00000131828	X	+	0.0203564	0.62237	0.533704	0.999999	PDHA1	19353082	19353164	0.794798
369209	ENSG00000110696	11	+	-0.0171874	-0.622366	0.533707	0.999999	C11orf58	16754871	16754906	3.12173
298924	ENSG00000105939	7	-	-0.016569	-0.622365	0.533708	0.999999	ZC3HAV1	139055205	139055295	2.51159
279650	ENSG00000157259	7	+	-0.022223	-0.622354	0.533717	0.999999	GATAD1	92448752	92448877	0.625109
551480	ENSG00000007312	17	-	-0.0349357	-0.62236	0.533717	0.999999	CD79B	63929226	63929248	0.770483
465313	ENSG00000100784	14	-	-0.0172583	-0.622338	0.533724	0.999999	RPS6KA5	90947435	90947550	2.23815
213692	ENSG00000138814	4	-	-0.0162298	-0.622337	0.533725	0.999999	PPP3CA	101061087	101061161	2.13834
591506	ENSG00000179115	19	-	-0.0268751	-0.622333	0.533728	0.999999	FARSA	12922649	12922886	-0.0305459
97720	ENSG00000162601	1	-	-0.0240069	-0.622323	0.533734	0.999999	MYSM1	58668632	58668682	0.262423
529616	ENSG00000141279	17	+	-0.0236733	-0.622313	0.533738	0.999999	NPEPPS	47579456	47579511	0.621291
66886	ENSG00000198198	1	+	0.0384829	0.622303	0.533744	0.999999	SZT2	43427056	43427179	-1.19621
502949	ENSG00000189091	16	+	0.0386258	0.622296	0.533749	0.999999	SF3B3	70526901	70527014	-2.33609
440905	ENSG00000134899	13	+	0.0249444	0.622305	0.533752	0.999999	ERCC5	102865912	102865942	0.217241
251010	ENSG00000146122	6	+	-0.0759258	-0.62234	0.533758	0.999999	DAAM2	39902451	39904865	-0.729051
197780	ENSG00000168214	4	+	-0.0173347	-0.622277	0.533762	0.999999	RBPJ	26420554	26420563	1.95103
315993	ENSG00000023287	8	-	-0.0181792	-0.622271	0.533767	0.999999	RB1CC1	52645702	52645867	2.06953
471426	ENSG00000171763	15	+	0.0329265	0.622268	0.533772	0.999999	SPATA5L1	45410372	45410372	-0.572969
570661	ENSG00000099783	19	+	-0.0164844	-0.622261	0.533773	0.999999	HNRNPM	8487024	8487075	2.10615
373677	ENSG00000149483	11	+	0.0303361	0.622258	0.533777	0.999999	TMEM138	61367905	61367922	-0.413237
433220	ENSG00000174456	12	-	0.0229288	0.622269	0.533778	0.999999	C12orf76	110027028	110028589	0.766606
481840	ENSG00000067369	15	-	-0.0218336	-0.622249	0.53378	0.999999	TP53BP1	43491669	43491753	0.565754
522224	ENSG00000166579	17	+	-0.0151897	-0.62225	0.53378	0.999999	NDEL1	8446754	8446780	2.9025
287438	ENSG00000198286	7	-	0.0286226	0.622251	0.533781	0.999999	CARD11	2922634	2922760	-0.402089
237869	ENSG00000176018	5	-	0.0175667	0.622259	0.533785	0.999999	LYSMD3	90515626	90518290	3.85014
360458	ENSG00000197746	10	-	0.0166879	0.622238	0.53379	0.999999	PSAP	71834372	71834505	5.45583
101370	ENSG00000177301	1	-	0.0490375	0.622289	0.533791	0.999999	KCNA2	110593929	110596334	-1.23024
340338	ENSG00000023318	9	-	0.0181467	0.622241	0.533793	0.999999	ERP44	100060100	100060172	1.37687
152147	ENSG00000198586	2	-	-0.0237201	-0.622226	0.533796	0.999999	TLK1	171053761	171053781	0.530597
647003	ENSG00000147010	X	-	0.0122459	0.622227	0.533796	0.999999	SH3KBP1	19683824	19684028	4.04705
342689	ENSG00000167106	9	-	0.0257702	0.622224	0.533801	0.999999	FAM102A	127979992	127980078	0.791314
583586	ENSG00000167555	19	+	0.0315238	0.622209	0.533809	0.999999	ZNF528	52405947	52405983	-0.431839
358526	ENSG00000196693	10	-	-0.020825	-0.622208	0.533812	0.999999	ZNF33B	42631929	42632024	1.26596
240054	ENSG00000125347	5	-	0.0204539	0.6222	0.533814	0.999999	IRF1	132486374	132486556	2.31127
141608	ENSG00000115970	2	-	0.024788	0.622193	0.533817	0.999999	THADA	43595647	43595930	0.107972
428752	ENSG00000185482	12	-	-0.0381951	-0.622207	0.533818	0.999999	STAC3	57248126	57248198	-0.925477
108133	ENSG00000143167	1	-	-0.0417229	-0.622197	0.533824	0.999999	GPA33	167073385	167073539	-1.39235
400537	ENSG00000172269	11	-	0.0309942	0.622186	0.533825	0.999999	DPAGT1	119096958	119097063	-0.507998
77691	ENSG00000160789	1	+	-0.0519264	-0.622182	0.533826	0.999999	LMNA	156115048	156115066	-2.47217
358143	ENSG00000120616	10	-	-0.0140646	-0.622177	0.533829	0.999999	EPC1	32292988	32293194	2.70582
558558	ENSG00000101782	18	+	-0.0317514	-0.622172	0.533832	0.999999	RIOK3	23466133	23466134	3.62742
353728	ENSG00000108061	10	+	0.0215912	0.622175	0.533833	0.999999	SHOC2	110951608	110951792	0.429872
134823	ENSG00000079263	2	+	-0.0173068	-0.622163	0.533837	0.999999	SP140	230241404	230241487	2.27531
368630	ENSG00000148926	11	+	-0.0283621	-0.622168	0.533838	0.999999	ADM	10306770	10306908	1.11006
232371	ENSG00000161011	5	+	0.0144236	0.622161	0.53384	0.999999	SQSTM1	179836471	179837218	5.46227
399852	ENSG00000160584	11	-	0.0232901	0.622155	0.533842	0.999999	SIK3	116845412	116845592	1.11776
109486	ENSG00000135842	1	-	-0.0208604	-0.622156	0.533844	0.999999	FAM129A	184823650	184823742	4.74761
645438	ENSG00000102125	X	+	0.0321396	0.622148	0.533847	0.999999	TAZ	154414101	154414141	-0.817379
420699	ENSG00000089693	12	-	0.0178884	0.622135	0.533858	0.999999	MLF2	6751925	6752054	2.06766
519084	ENSG00000103335	16	-	-0.0275517	-0.622126	0.533861	0.999999	PIEZO1	88734650	88734798	-0.151483
524728	ENSG00000087095	17	+	0.0224157	0.622119	0.533869	0.999999	NLK	28122603	28122732	0.576334
568730	ENSG00000005206	19	+	-0.0342964	-0.62212	0.533871	0.999999	SPPL2B	2352946	2353567	-1.52138
376799	ENSG00000175634	11	+	-0.0215249	-0.622105	0.533876	0.999999	RPS6KB2	67432996	67433042	0.974038
227974	ENSG00000113119	5	+	-0.0318752	-0.622104	0.533878	0.999999	TMCO6	140643013	140643041	-0.668756
554344	ENSG00000129667	17	-	0.0352584	0.622093	0.533883	0.999999	RHBDF2	76478806	76479009	-1.53421
252764	ENSG00000112200	6	+	-0.016888	-0.622087	0.533887	0.999999	ZNF451	57133042	57133154	2.07113
418775	ENSG00000132341	12	+	-0.0179156	-0.622088	0.533888	0.999999	RAN	130874546	130874550	2.50846
289486	ENSG00000106100	7	-	-0.0342083	-0.62208	0.533894	0.999999	NOD1	30459152	30459240	-0.894723
234054	ENSG00000250764	5	-	-0.047158	-0.622115	0.533896	0.999999	AC025178.1	32103445	32103952	-1.23478
636655	ENSG00000073464	X	+	-0.0506778	-0.622077	0.533898	0.999999	CLCN4	10185022	10185176	-1.3207
610671	ENSG00000101266	20	-	0.014566	0.622064	0.533901	0.999999	CSNK2A1	481623	482710	3.07318
227982	ENSG00000113119	5	+	0.0293693	0.622065	0.533903	0.999999	TMCO6	140644573	140644740	-0.337766
311403	ENSG00000197858	8	+	-0.030313	-0.622062	0.533904	0.999999	GPAA1	144084748	144084792	-0.573718
372773	ENSG00000156599	11	+	-0.0166959	-0.622065	0.533904	0.999999	ZDHHC5	57692671	57692702	1.3029
61725	ENSG00000116731	1	+	-0.0309987	-0.622062	0.533905	0.999999	PRDM2	13778418	13778463	-0.23087
415151	ENSG00000198431	12	+	-0.0148519	-0.622056	0.533907	0.999999	TXNRD1	104326347	104326423	2.92045
532056	ENSG00000108443	17	+	0.0235558	0.622055	0.533909	0.999999	RPS6KB1	59947462	59947577	0.223048
314902	ENSG00000175324	8	-	-0.0258958	-0.622075	0.533909	0.999999	LSM1	38163610	38163840	1.46043
164329	ENSG00000132153	3	+	0.023174	0.622043	0.533917	0.999999	DHX30	47848180	47848386	0.439763
370981	ENSG00000135362	11	+	-0.0330839	-0.622039	0.533919	0.999999	PRR5L	36401265	36401266	0.0713149
399641	ENSG00000048028	11	-	0.0247702	0.622038	0.533919	0.999999	USP28	113833471	113833517	0.552323
336042	ENSG00000120159	9	-	-0.0246074	-0.622045	0.53392	0.999999	CAAP1	26884810	26884885	0.531229
133069	ENSG00000138375	2	+	-0.0320589	-0.622027	0.533928	0.999999	SMARCAL1	216413856	216413892	-0.908292
302523	ENSG00000130227	8	+	0.0432317	0.622025	0.533928	0.999999	XPO7	21919760	21919788	-0.538419
237563	ENSG00000134480	5	-	0.0183802	0.622012	0.533937	0.999999	CCNH	87394405	87394484	1.77952
275600	ENSG00000241127	7	+	-0.0348075	-0.622023	0.533939	0.999999	YAE1	39572573	39572881	-0.524587
81367	ENSG00000116698	1	+	0.0316395	0.621992	0.53395	0.999999	SMG7	183473721	183473898	-0.640148
506189	ENSG00000129925	16	-	-0.0301208	-0.621993	0.533952	0.999999	TMEM8A	377378	377585	-0.604428
246009	ENSG00000124588	6	+	-0.0435019	-0.621992	0.533953	0.999999	NQO2	2999974	2999988	-1.74685
263388	ENSG00000183826	6	-	-0.0353018	-0.62198	0.53396	0.999999	BTBD9	38504494	38504562	-1.51433
72306	ENSG00000240038	1	+	-0.0295249	-0.621968	0.533968	0.999999	AMY2B	103577720	103577845	-0.202668
449817	ENSG00000150527	14	+	0.0189558	0.621964	0.533969	0.999999	MIA2	39313340	39313400	1.48089
306244	ENSG00000137575	8	+	0.0136746	0.621945	0.533982	0.999999	SDCBP	58578071	58578208	5.90424
505257	ENSG00000197912	16	+	0.0432031	0.621932	0.533987	0.999999	SPG7	89548250	89548261	-2.36654
138442	ENSG00000134308	2	-	0.0384742	0.621945	0.53399	0.999999	YWHAQ	9628703	9628937	-1.54548
411765	ENSG00000184575	12	+	-0.0211155	-0.621927	0.533993	0.999999	XPOT	64424704	64424723	0.802882
279186	ENSG00000006634	7	+	-0.0382622	-0.621929	0.533995	0.999999	DBF4	87887983	87888059	-1.09306
202675	ENSG00000005059	4	+	0.0248298	0.621914	0.534006	0.999999	MCUB	109684647	109685250	0.809878
111441	ENSG00000203709	1	-	-0.0490509	-0.621914	0.534007	0.999999	MIR29B2CHG	207869028	207869150	-1.57307
531738	ENSG00000108384	17	+	-0.0361105	-0.621907	0.534008	0.999999	RAD51C	58695148	58695189	-0.815875
94087	ENSG00000163867	1	-	-0.0295686	-0.621907	0.534012	0.999999	ZMYM6	35030714	35030756	-0.211079
472418	ENSG00000247982	15	+	-0.053748	-0.621904	0.534018	0.999999	LINC00926	57301439	57301502	-0.554497
383277	ENSG00000109943	11	+	-0.0388998	-0.621899	0.534019	0.999999	CRTAM	122871269	122871497	-0.446348
545700	ENSG00000073605	17	-	-0.0326065	-0.621889	0.534019	0.999999	GSDMB	39912326	39912343	-0.545846
143233	ENSG00000082898	2	-	-0.0277281	-0.621877	0.534024	0.999999	XPO1	61533904	61533968	0.154495
415866	ENSG00000151148	12	+	0.023964	0.621849	0.534044	0.999999	UBE3B	109516765	109516884	0.294794
546716	ENSG00000108771	17	-	-0.0372338	-0.621843	0.53405	0.999999	DHX58	42110779	42110815	-0.673577
94969	ENSG00000043514	1	-	0.0241178	0.621839	0.534052	0.999999	TRIT1	39850123	39850261	0.334556
357719	ENSG00000107897	10	-	-0.018526	-0.62184	0.534053	0.999999	ACBD5	27223338	27223452	1.41825
536268	ENSG00000185359	17	+	0.0361012	0.621827	0.534058	0.999999	HGS	81690235	81690604	-1.36336
375269	ENSG00000133884	11	+	0.0247895	0.62183	0.534059	0.999999	DPF2	65343745	65343754	0.195066
399109	ENSG00000110723	11	-	0.0377405	0.621851	0.534064	0.999999	EXPH5	108511367	108513406	-0.316675
254741	ENSG00000112367	6	+	0.0392106	0.621817	0.534066	0.999999	FIG4	109701720	109701722	-2.24166
77772	ENSG00000196189	1	+	-0.0250571	-0.621815	0.534067	0.999999	SEMA4A	156160905	156160949	1.06646
615754	ENSG00000124224	20	-	0.0344971	0.621806	0.534072	0.999999	PPP4R1L	58236154	58236274	-0.608587
439646	ENSG00000083544	13	+	-0.0415106	-0.621808	0.534073	0.999999	TDRD3	60573613	60573615	-1.90804
309652	ENSG00000136999	8	+	-0.051911	-0.621823	0.534082	0.999999	NOV	119416744	119416969	-0.859322
426184	ENSG00000135457	12	-	-0.0251815	-0.621789	0.534086	0.999999	TFCP2	51172301	51172434	-0.056231
454805	ENSG00000140090	14	+	-0.0425379	-0.621784	0.534088	0.999999	SLC24A4	92492175	92492240	-0.965703
221169	ENSG00000151883	5	+	-0.0133911	-0.621776	0.534091	0.999999	PARP8	50834931	50835015	3.93792
96952	ENSG00000121310	1	-	0.0236492	0.621773	0.534094	0.999999	ECHDC2	52896403	52896547	0.745245
481777	ENSG00000140265	15	-	0.023382	0.621776	0.534095	0.999999	ZSCAN29	43369677	43369850	0.276067
579715	ENSG00000079432	19	+	0.0300378	0.621767	0.534101	0.999999	CIC	42287545	42287727	-0.224902
554073	ENSG00000167881	17	-	-0.0348229	-0.621755	0.534106	0.999999	SRP68	76038775	76039102	-1.42987
416638	ENSG00000111331	12	+	-0.0436078	-0.62175	0.534111	0.999999	OAS3	112948861	112949205	1.23675
137162	ENSG00000168395	2	+	-0.0307616	-0.621734	0.534121	0.999999	ING5	241726448	241726783	-0.583811
178073	ENSG00000144559	3	-	0.0494893	0.621713	0.534136	0.999999	TAMM41	11830722	11830874	-2.33419
609812	ENSG00000149657	20	+	0.0185354	0.621713	0.534139	0.999999	LSM14B	62131356	62131506	1.40199
605277	ENSG00000173418	20	+	-0.0343716	-0.621709	0.534144	0.999999	NAA20	20017390	20017449	-0.802416
490433	ENSG00000103202	16	+	-0.0393832	-0.621701	0.534148	0.999999	NME4	400634	400648	-0.492479
416605	ENSG00000089127	12	+	-0.0361026	-0.621687	0.534153	0.999999	OAS1	112907038	112907051	2.01596
457413	ENSG00000182809	14	+	0.0527544	0.621696	0.534157	0.999999	CRIP2	105478777	105478871	-2.80268
386324	ENSG00000132256	11	-	0.0214141	0.621679	0.534158	0.999999	TRIM5	5679858	5679931	1.286
412274	ENSG00000135679	12	+	-0.0183295	-0.621673	0.534159	0.999999	MDM2	68809212	68809226	2.12332
605101	ENSG00000149474	20	+	0.0178199	0.621683	0.534161	0.999999	KAT14	18187286	18188387	1.6883
256034	ENSG00000112306	6	+	-0.0278493	-0.621689	0.534164	0.999999	RPS12	132817480	132817564	5.93359
418443	ENSG00000081760	12	+	-0.0452582	-0.62167	0.534165	0.999999	AACS	125136796	125136864	-2.27484
266140	ENSG00000005700	6	-	0.0235056	0.621664	0.534166	0.999999	IBTK	82196402	82196446	0.513341
149442	ENSG00000224043	2	-	0.049307	0.621703	0.534167	0.999999	CCNT2-AS1	134868944	134869041	-1.98034
468222	ENSG00000224078	15	+	0.0403559	0.621635	0.534184	0.999999	SNHG14	25073892	25074051	-1.34957
484575	ENSG00000129003	15	-	0.014643	0.62163	0.534186	0.999999	VPS13C	61920067	61920152	3.19998
517463	ENSG00000103091	16	-	0.0282325	0.621629	0.534188	0.999999	WDR59	74923926	74923949	-0.392156
238367	ENSG00000164307	5	-	-0.0125913	-0.621625	0.534192	0.999999	ERAP1	96774484	96775916	4.04689
624648	ENSG00000100023	22	+	0.037184	0.621618	0.534196	0.999999	PPIL2	21697867	21697901	-1.70114
411157	ENSG00000166908	12	+	-0.0327111	-0.621619	0.534197	0.999999	PIP4K2C	57591435	57591463	-1.12911
532385	ENSG00000146872	17	+	-0.0210936	-0.621613	0.534199	0.999999	TLK2	62580111	62580192	1.02956
500043	ENSG00000140853	16	+	-0.0299787	-0.621598	0.534207	0.999999	NLRC5	57059200	57059408	0.199126
519456	ENSG00000187741	16	-	0.0422012	0.621599	0.534209	0.999999	FANCA	89752138	89752160	-1.29253
97735	ENSG00000162601	1	-	-0.022254	-0.621599	0.534209	0.999999	MYSM1	58690340	58690394	0.509758
367517	ENSG00000148985	11	+	-0.0460596	-0.6216	0.53421	0.999999	PGAP2	3811267	3811424	-2.31378
449266	ENSG00000100852	14	+	-0.0220638	-0.621597	0.534212	0.999999	ARHGAP5	32094091	32094228	1.7079
442975	ENSG00000189403	13	-	-0.0372306	-0.621597	0.534212	0.999999	HMGB1	30461639	30461688	0.0771178
588059	ENSG00000105355	19	-	-0.0272455	-0.621597	0.534212	0.999999	PLIN3	4852208	4852265	0.428267
526802	ENSG00000276234	17	+	0.0238025	0.621592	0.534213	0.999999	TADA2A	37478443	37479730	0.309124
470823	ENSG00000137842	15	+	0.0332058	0.62159	0.534215	0.999999	TMEM62	43180661	43181180	-1.024
367698	ENSG00000196778	11	+	-0.0445237	-0.621607	0.534224	0.999999	OR52K1	4488953	4489908	-0.05977
475296	ENSG00000117906	15	+	-0.0257707	-0.621568	0.534234	0.999999	RCN2	76948410	76948552	1.00745
411554	ENSG00000135655	12	+	0.0290599	0.621545	0.534243	0.999999	USP15	62314917	62315073	0.135512
251483	ENSG00000137171	6	+	-0.0425061	-0.621539	0.534249	0.999999	KLC4	43066523	43066525	-2.0079
212556	ENSG00000163625	4	-	-0.0200171	-0.621519	0.534259	0.999999	WDFY3	84841192	84841263	2.54508
577840	ENSG00000105738	19	+	0.0423166	0.621517	0.534265	0.999999	SIPA1L3	38119306	38119493	-1.70696
238225	ENSG00000198677	5	-	0.0223236	0.621511	0.534265	0.999999	TTC37	95522087	95522087	0.868869
302265	ENSG00000078674	8	+	-0.0163403	-0.621506	0.534268	0.999999	PCM1	18025544	18025611	1.8869
393347	ENSG00000068831	11	-	0.0189332	0.621501	0.534273	0.999999	RASGRP2	64744333	64744482	1.96436
601824	ENSG00000204604	19	-	-0.0272723	-0.621502	0.534278	0.999999	ZNF468	52842028	52842151	0.409295
376166	ENSG00000174516	11	+	-0.0432704	-0.621492	0.534283	0.999999	PELI3	66477329	66477334	-2.15486
576293	ENSG00000168661	19	+	0.0459841	0.621508	0.534285	0.999999	ZNF30	34933628	34933723	-1.87445
71475	ENSG00000189195	1	+	0.0465574	0.621485	0.534286	0.999999	BTBD8	92177811	92177898	-2.12594
119776	ENSG00000162929	2	+	-0.0365711	-0.621485	0.534287	0.999999	KIAA1841	61088469	61089670	-0.944617
286462	ENSG00000178234	7	+	0.0248037	0.621478	0.534289	0.999999	GALNT11	152103175	152103252	0.276464
454742	ENSG00000258875	14	+	0.0231999	0.6215	0.534291	0.999999	AL135818.1	91250836	91252211	1.64723
479998	ENSG00000248905	15	-	0.0744104	0.621476	0.534292	0.999999	FMN1	32899979	32900125	-1.81072
297912	ENSG00000106348	7	-	0.03581	0.621469	0.534294	0.999999	IMPDH1	128400183	128400204	-0.956178
354616	ENSG00000120008	10	+	0.0167368	0.621457	0.534301	0.999999	WDR11	120883806	120883888	1.72829
255586	ENSG00000111911	6	+	-0.0175073	-0.621482	0.534306	0.999999	HINT3	125977644	125980244	3.1711
604419	ENSG00000088826	20	+	-0.0501344	-0.621453	0.534313	0.999999	SMOX	4181894	4181976	-0.068968
568645	ENSG00000104897	19	+	-0.031728	-0.621443	0.534318	0.999999	SF3A2	2243382	2243544	-0.551798
215779	ENSG00000109381	4	-	0.0116159	0.621433	0.534319	0.999999	ELF2	139058719	139059607	4.96214
222916	ENSG00000083312	5	+	-0.0134905	-0.621431	0.534319	0.999999	TNPO1	72897056	72897151	2.79073
535986	ENSG00000141564	17	+	-0.0334397	-0.621424	0.534323	0.999999	RPTOR	80823079	80823223	-0.796096
535256	ENSG00000078687	17	+	-0.0422445	-0.621424	0.534324	0.999999	TNRC6C	78091440	78091607	-1.88743
564042	ENSG00000141380	18	-	0.0181917	0.621423	0.534324	0.999999	SS18	26035831	26035923	1.28575
268836	ENSG00000093144	6	-	0.0373631	0.62141	0.534332	0.999999	ECHDC1	127342356	127342407	-0.854829
191158	ENSG00000174953	3	-	0.0373853	0.62141	0.534332	0.999999	DHX36	154324252	154324416	-1.6007
623514	ENSG00000100181	22	+	0.0656724	0.621407	0.534343	0.999999	TPTEP1	16652484	16652932	-2.50488
138403	ENSG00000151694	2	-	0.0342984	0.621384	0.534349	0.999999	ADAM17	9521322	9521595	-1.03682
428193	ENSG00000170581	12	-	-0.0229596	-0.621379	0.534352	0.999999	STAT2	56348924	56348997	1.68021
325323	ENSG00000086102	9	+	0.0172779	0.621378	0.534355	0.999999	NFX1	33301263	33301421	1.42164
574632	ENSG00000105671	19	+	0.0262328	0.621378	0.534355	0.999999	DDX49	18928336	18928538	0.0325788
475540	ENSG00000140403	15	+	-0.0419681	-0.621376	0.534357	0.999999	DNAJA4	78273095	78273099	-0.0697386
379525	ENSG00000166575	11	+	0.0364035	0.621378	0.534357	0.999999	TMEM135	87236638	87236684	-1.04703
244647	ENSG00000183258	5	-	-0.0218013	-0.621366	0.534362	0.999999	DDX41	177513399	177513434	0.705653
506709	ENSG00000059145	16	-	-0.031184	-0.621364	0.534364	0.999999	UNKL	1392891	1392976	-0.926981
638912	ENSG00000102265	X	+	0.0229986	0.621371	0.534366	0.999999	TIMP1	47583408	47583536	2.18671
285973	ENSG00000133574	7	+	0.0139655	0.621367	0.534367	0.999999	GIMAP4	150573515	150573955	5.30042
112438	ENSG00000143502	1	-	-0.0538834	-0.621376	0.534369	0.999999	SUSD4	223264630	223264818	-1.73892
306303	ENSG00000104388	8	+	-0.0274549	-0.621317	0.534395	0.999999	RAB2A	60620939	60620941	-0.265253
515244	ENSG00000159593	16	-	-0.0488426	-0.621312	0.534397	0.999999	NAE1	66805863	66805911	-2.20989
627994	ENSG00000100335	22	+	0.041362	0.621289	0.534415	0.999999	MIEF1	39504535	39504711	-2.30569
140233	ENSG00000138002	2	-	0.0439064	0.621281	0.534417	0.999999	IFT172	27449998	27450096	-2.0358
290926	ENSG00000232956	7	-	0.0348603	0.621283	0.534421	0.999999	SNHG15	44986561	44986570	-1.18494
437798	ENSG00000073910	13	+	-0.0204993	-0.621274	0.534421	0.999999	FRY	32244042	32244182	1.6218
260954	ENSG00000204569	6	-	0.022421	0.621277	0.534421	0.999999	PPP1R10	30606779	30606856	0.523188
270824	ENSG00000131018	6	-	0.0512697	0.62127	0.534422	0.999999	SYNE1	152366997	152367217	-2.13291
266982	ENSG00000123545	6	-	-0.0391327	-0.621299	0.534423	0.999999	NDUFAF4	96891012	96891150	-0.748742
471912	ENSG00000244879	15	+	0.0447481	0.62127	0.534428	0.999999	GABPB1-AS1	50356437	50356470	-0.860594
211448	ENSG00000163743	4	-	0.0228014	0.62126	0.534433	0.999999	RCHY1	75482086	75482341	0.818777
329418	ENSG00000155827	9	+	0.0151839	0.621251	0.534439	0.999999	RNF20	101544767	101544885	1.97959
613316	ENSG00000100991	20	-	-0.0124044	-0.62125	0.534441	0.999999	TRPC4AP	35021190	35021332	2.89703
94393	ENSG00000119535	1	-	-0.0185671	-0.621245	0.534441	0.999999	CSF3R	36467822	36467962	5.25752
99552	ENSG00000137947	1	-	0.0214899	0.621246	0.534444	0.999999	GTF2B	88857315	88857372	1.60666
466426	ENSG00000140105	14	-	-0.0230263	-0.621231	0.534449	0.999999	WARS	100353826	100353827	2.44931
119889	ENSG00000173163	2	+	-0.0252424	-0.621242	0.534449	0.999999	COMMD1	62000848	62000875	0.253829
105159	ENSG00000143570	1	-	0.0417306	0.621247	0.53445	0.999999	SLC39A1	153962870	153963001	-1.50903
179124	ENSG00000077097	3	-	0.0145058	0.621229	0.534452	0.999999	TOP2B	25618654	25618849	3.17779
460987	ENSG00000165355	14	-	0.0145167	0.621245	0.534453	0.999999	FBXO33	39399566	39399787	2.5603
218196	ENSG00000151725	4	-	-0.0499217	-0.621243	0.534454	0.999999	CENPU	184724957	184725062	-2.15093
583870	ENSG00000130844	19	+	-0.0262698	-0.621227	0.534455	0.999999	ZNF331	53576876	53577060	0.138114
375470	ENSG00000142186	11	+	-0.028567	-0.62122	0.534457	0.999999	SCYL1	65538270	65538324	-0.411745
623083	ENSG00000160255	21	-	0.0578659	0.621216	0.53446	0.999999	ITGB2	44920928	44920932	-1.34939
95588	ENSG00000196517	1	-	-0.0607994	-0.621216	0.534465	0.999999	SLC6A9	44008597	44008623	-2.13978
243192	ENSG00000135077	5	-	-0.0185724	-0.621206	0.534471	0.999999	HAVCR2	157106654	157106962	2.10133
543819	ENSG00000141298	17	-	0.0216067	0.621199	0.534473	0.999999	SSH2	29630749	29630788	2.31797
343364	ENSG00000107263	9	-	0.0260531	0.621197	0.534473	0.999999	RAPGEF1	131739770	131739944	0.430206
652683	ENSG00000102034	X	-	-0.0466447	-0.621192	0.53448	0.999999	ELF4	130064874	130064927	-2.23167
162782	ENSG00000157036	3	+	-0.040716	-0.621179	0.534485	0.999999	EXOG	38519262	38519377	-1.73647
580129	ENSG00000167380	19	+	0.03326	0.62116	0.534498	0.999999	ZNF226	44165614	44165755	-0.479084
277090	ENSG00000234585	7	+	0.043676	0.621151	0.534509	0.999999	CCT6P3	65068709	65068790	-1.16971
242435	ENSG00000182578	5	-	-0.0548545	-0.621141	0.534511	0.999999	CSF1R	150067026	150067181	-2.43262
588163	ENSG00000130254	19	-	-0.0176012	-0.621138	0.534512	0.999999	SAFB2	5600130	5600172	1.44265
511513	ENSG00000077235	16	-	0.0259719	0.621118	0.534524	0.999999	GTF3C1	27489043	27489123	-0.00138472
84132	ENSG00000009790	1	+	-0.0161757	-0.621097	0.534538	0.999999	TRAF3IP3	209782184	209782307	2.22461
340478	ENSG00000165029	9	-	0.0341013	0.62109	0.534543	0.999999	ABCA1	104786873	104786976	0.904046
237778	ENSG00000081189	5	-	-0.0398317	-0.621086	0.534544	0.999999	MEF2C	88827036	88827158	-1.25407
469717	ENSG00000137801	15	+	-0.0510845	-0.621087	0.534547	0.999999	THBS1	39582408	39582752	-0.0898786
485944	ENSG00000140332	15	-	0.0270366	0.621072	0.534554	0.999999	TLE3	70064454	70064470	0.528618
104899	ENSG00000197956	1	-	0.0416016	0.621083	0.534555	0.999999	S100A6	153536216	153536222	-0.831607
194908	ENSG00000075711	3	-	-0.0185815	-0.621066	0.534558	0.999999	DLG1	197194538	197194589	1.40924
154854	ENSG00000155744	2	-	0.0159146	0.621066	0.53456	0.999999	FAM126B	201008973	201009088	3.17776
590508	ENSG00000130733	19	-	-0.0441101	-0.621068	0.534561	0.999999	YIPF2	10923495	10923495	-2.12118
301624	ENSG00000173273	8	+	-0.0222028	-0.621063	0.534561	0.999999	TNKS	9734991	9735084	0.732133
535866	ENSG00000173821	17	+	-0.0258499	-0.621053	0.534566	0.999999	RNF213	80376882	80376963	2.07202
203875	ENSG00000077684	4	+	0.0161194	0.621055	0.534568	0.999999	JADE1	128846375	128846532	1.95838
397249	ENSG00000137509	11	-	0.0138269	0.621048	0.534572	0.999999	PRCP	82859977	82860117	3.22906
632351	ENSG00000100296	22	-	-0.0199639	-0.621042	0.534574	0.999999	THOC5	29536624	29536666	1.03619
126232	ENSG00000136731	2	+	0.0161334	0.621024	0.534586	0.999999	UGGT1	128171205	128171284	1.81478
627505	ENSG00000100106	22	+	0.0192629	0.621018	0.534592	0.999999	TRIOBP	37755575	37755659	1.71119
181202	ENSG00000114650	3	-	0.0239199	0.620999	0.534603	0.999999	SCAP	47428513	47428525	0.465893
144346	ENSG00000144043	2	-	-0.0372375	-0.621021	0.534603	0.999999	TEX261	70991789	70991829	-1.31917
453022	ENSG00000080815	14	+	-0.0215387	-0.620993	0.534606	0.999999	PSEN1	73136580	73136583	0.505873
628262	ENSG00000100393	22	+	-0.0360105	-0.62099	0.534609	0.999999	EP300	41149761	41149891	-0.342804
409999	ENSG00000065357	12	+	0.0317075	0.620985	0.53461	0.999999	DGKA	55931789	55932027	-0.321124
82579	ENSG00000198700	1	+	0.0201553	0.620989	0.534611	0.999999	IPO9	201872828	201872961	0.702627
493897	ENSG00000179583	16	+	0.040748	0.620986	0.534612	0.999999	CIITA	10922925	10923227	-0.897475
429168	ENSG00000135407	12	-	-0.0480434	-0.620983	0.534614	0.999999	AVIL	57815578	57815692	-2.00925
481028	ENSG00000128908	15	-	-0.0197959	-0.620981	0.534614	0.999999	INO80	41048212	41048276	0.748368
150876	ENSG00000241399	2	-	0.0262265	0.621031	0.534619	0.999999	CD302	159768853	159771850	5.96616
352456	ENSG00000166024	10	+	0.0207367	0.620981	0.53462	0.999999	R3HCC1L	98163293	98163397	0.80476
249105	ENSG00000204469	6	+	-0.0347156	-0.620963	0.534627	0.999999	PRRC2A	31637234	31637324	-0.697093
613808	ENSG00000101082	20	-	-0.0231976	-0.620967	0.534632	0.999999	SLA2	36615225	36615374	1.02919
501226	ENSG00000172824	16	+	-0.0462148	-0.620967	0.534634	0.999999	CES4A	67003256	67003360	-1.93572
195844	ENSG00000063978	4	+	-0.0232806	-0.620952	0.534634	0.999999	RNF4	2511956	2511965	0.0563097
374044	ENSG00000162222	11	+	-0.0283316	-0.620957	0.534636	0.999999	TTC9C	62735565	62736243	-0.465554
623067	ENSG00000160255	21	-	-0.0395378	-0.620947	0.534637	0.999999	ITGB2	44910373	44910415	0.0245709
366234	ENSG00000174915	11	+	0.0400616	0.620955	0.534637	0.999999	PTDSS2	473920	473977	-1.5805
209696	ENSG00000124406	4	-	-0.0170403	-0.620939	0.534642	0.999999	ATP8A1	42451981	42452059	1.99529
127777	ENSG00000080345	2	+	0.0420825	0.620937	0.534643	0.999999	RIF1	151499345	151499540	-1.9736
291963	ENSG00000173041	7	-	-0.0401892	-0.62094	0.534649	0.999999	ZNF680	64544346	64544432	-0.743953
73600	ENSG00000064703	1	+	0.0227885	0.620923	0.534656	0.999999	DDX20	111765737	111765830	0.760257
263068	ENSG00000096060	6	-	-0.0279851	-0.620929	0.534656	0.999999	FKBP5	35591130	35591220	2.13724
88077	ENSG00000107404	1	-	0.0368485	0.62092	0.534657	0.999999	DVL1	1340459	1340503	-1.72233
134955	ENSG00000067066	2	+	-0.016022	-0.620905	0.534664	0.999999	SP100	230511125	230511166	2.62283
98416	ENSG00000116729	1	-	0.0336359	0.620899	0.53467	0.999999	WLS	68125492	68125973	1.48281
223336	ENSG00000145703	5	+	-0.0374471	-0.620896	0.53467	0.999999	IQGAP2	76609180	76609230	-1.07544
69345	ENSG00000132849	1	+	-0.0212885	-0.620895	0.53467	0.999999	PATJ	61914587	61914646	1.17717
592458	ENSG00000141867	19	-	0.035131	0.620895	0.534672	0.999999	BRD4	15256135	15256207	-0.523518
310326	ENSG00000249859	8	+	0.0355241	0.620891	0.534674	0.999999	PVT1	127795894	127795961	-0.874251
304616	ENSG00000085788	8	+	-0.0205536	-0.620888	0.534676	0.999999	DDHD2	38251957	38252028	0.737707
477335	ENSG00000140575	15	+	0.0322417	0.620878	0.534681	0.999999	IQGAP1	90473799	90473895	0.113811
264262	ENSG00000124608	6	-	-0.0307322	-0.620882	0.534682	0.999999	AARS2	44305653	44305786	-0.688911
491517	ENSG00000138834	16	+	0.024557	0.620874	0.534685	0.999999	MAPK8IP3	1767158	1767266	0.356195
510921	ENSG00000185864	16	-	0.0423688	0.620871	0.534691	0.999999	NPIPB4	21843491	21843530	-0.148399
485583	ENSG00000174446	15	-	0.0308331	0.620875	0.534693	0.999999	SNAPC5	66493813	66493843	-0.755444
447198	ENSG00000100823	14	+	-0.0399707	-0.620861	0.534694	0.999999	APEX1	20455245	20455246	-1.60522
328989	ENSG00000130956	9	+	0.0384091	0.620874	0.534697	0.999999	HABP4	96483025	96484461	-1.48533
101796	ENSG00000116793	1	-	0.028721	0.620855	0.534698	0.999999	PHTF1	113704666	113704797	-0.284604
413021	ENSG00000186908	12	+	-0.0173866	-0.620835	0.534711	0.999999	ZDHHC17	76846596	76846679	1.82951
261034	ENSG00000137337	6	-	0.0442981	0.620835	0.534713	0.999999	MDC1	30711472	30711501	-2.16391
390764	ENSG00000109919	11	-	-0.0173024	-0.620834	0.534714	0.999999	MTCH2	47622711	47622776	1.68392
237877	ENSG00000176018	5	-	-0.0326795	-0.620844	0.534716	0.999999	LYSMD3	90529448	90529561	-0.0306023
469975	ENSG00000128928	15	+	-0.0276044	-0.620828	0.534717	0.999999	IVD	40407946	40407990	-0.207414
240956	ENSG00000120705	5	-	-0.0391564	-0.620823	0.534721	0.999999	ETF1	138542634	138542704	-2.32238
170618	ENSG00000271270	3	+	0.0416961	0.62086	0.534721	0.999999	TMCC1-AS1	129905021	129905626	-1.28174
146904	ENSG00000071073	2	-	0.0143738	0.620818	0.534724	0.999999	MGAT4A	98726239	98726567	3.85259
424604	ENSG00000247774	12	-	-0.0205796	-0.620817	0.534725	0.999999	PCED1B-AS1	47210738	47210757	1.5684
236710	ENSG00000164347	5	-	0.0219815	0.620814	0.534726	0.999999	GFM2	74725941	74726126	0.841562
641238	ENSG00000131174	X	+	0.0381194	0.62082	0.534733	0.999999	COX7B	77905462	77907373	0.867279
244608	ENSG00000146094	5	-	-0.0270167	-0.620802	0.534735	0.999999	DOK3	177505011	177505012	0.415131
229758	ENSG00000155508	5	+	-0.0140409	-0.620788	0.534742	0.999999	CNOT8	154872541	154872582	2.38706
543367	ENSG00000109113	17	-	0.0305008	0.620771	0.534754	0.999999	RAB34	28715641	28715705	-0.169903
568003	ENSG00000167468	19	+	0.0248995	0.620763	0.534761	0.999999	GPX4	1105253	1105274	1.93288
162514	ENSG00000144677	3	+	0.0375437	0.620761	0.534764	0.999999	CTDSPL	37981825	37982384	0.405642
654258	ENSG00000089820	X	-	-0.0202386	-0.620748	0.534768	0.999999	ARHGAP4	153920739	153920808	1.72322
499847	ENSG00000102900	16	+	-0.0221154	-0.620748	0.534768	0.999999	NUP93	56832354	56832388	0.558461
509944	ENSG00000103489	16	-	-0.0324663	-0.62075	0.534771	0.999999	XYLT1	17198031	17198211	-0.442508
445397	ENSG00000005810	13	-	0.0133678	0.62074	0.534772	0.999999	MYCBP2	77181701	77181922	3.44378
331942	ENSG00000197694	9	+	0.020083	0.62074	0.534772	0.999999	SPTAN1	128611714	128611845	1.41286
255199	ENSG00000196911	6	+	-0.053101	-0.620749	0.534773	0.999999	KPNA5	116741506	116741866	-2.49706
414496	ENSG00000136021	12	+	-0.0171393	-0.620739	0.534774	0.999999	SCYL2	100329201	100329319	1.91478
623031	ENSG00000183255	21	-	-0.0195136	-0.620745	0.534775	0.999999	PTTG1IP	44873502	44873668	1.13126
620548	ENSG00000155307	21	-	0.0195573	0.620743	0.534778	0.999999	SAMSN1	14500607	14500735	2.77903
510212	ENSG00000157106	16	-	0.0163351	0.620718	0.534786	0.999999	SMG1	18850362	18850467	2.73544
284881	ENSG00000257743	7	+	-0.0455815	-0.620717	0.534788	0.999999	MGAM2	142197400	142197548	-1.13599
639331	ENSG00000094631	X	+	0.0234713	0.620714	0.534789	0.999999	HDAC6	48805438	48805522	0.529751
518243	ENSG00000140943	16	-	0.016671	0.620711	0.534792	0.999999	MBTPS1	84074742	84075433	1.45006
352492	ENSG00000224934	10	+	-0.0304381	-0.620728	0.534798	0.999999	AL391684.1	99435709	99437630	0.237937
361494	ENSG00000122359	10	-	-0.018329	-0.620703	0.534799	0.999999	ANXA11	80167226	80167313	2.37117
518788	ENSG00000104731	16	-	-0.0305613	-0.620697	0.534801	0.999999	KLHDC4	87726765	87726820	-0.392374
546958	ENSG00000141699	17	-	0.015498	0.620695	0.534805	0.999999	RETREG3	42582674	42582734	2.16074
131561	ENSG00000003402	2	+	-0.0137286	-0.620689	0.534806	0.999999	CFLAR	201163835	201163973	4.46878
145699	ENSG00000132305	2	-	-0.0413457	-0.620688	0.534809	0.999999	IMMT	86194922	86195002	-2.3464
509177	ENSG00000188897	16	-	0.0341343	0.620681	0.534811	0.999999	AC099489.1	11431036	11431229	-0.174466
485223	ENSG00000166855	15	-	0.0182205	0.620676	0.534817	0.999999	CLPX	65152430	65152536	1.37685
246938	ENSG00000124523	6	+	-0.0280894	-0.620677	0.534821	0.999999	SIRT5	13584203	13584225	-0.221121
579404	ENSG00000142046	19	+	-0.0311361	-0.620675	0.534822	0.999999	TMEM91	41383863	41383873	-0.195618
313490	ENSG00000147408	8	-	0.0184006	0.620663	0.534825	0.999999	CSGALNACT1	19404161	19405779	3.14107
558619	ENSG00000141452	18	+	0.0164424	0.620662	0.534825	0.999999	RMC1	23530028	23530132	2.17072
226980	ENSG00000113615	5	+	0.0255001	0.620655	0.534831	0.999999	SEC24A	134688181	134688299	0.136199
170989	ENSG00000138246	3	+	-0.0160311	-0.620649	0.534832	0.999999	DNAJC13	132474932	132475085	1.9876
137296	ENSG00000237940	2	+	0.0513598	0.620662	0.534834	0.999999	LINC01238	241972452	241972556	-1.98007
352768	ENSG00000107815	10	+	-0.0432367	-0.620656	0.534836	0.999999	TWNK	100989677	100989705	-2.13241
644601	ENSG00000235703	X	+	0.0512334	0.620642	0.53484	0.999999	LINC00894	149946600	149946938	-2.31772
209535	ENSG00000163694	4	-	0.0474031	0.620634	0.534843	0.999999	RBM47	40475693	40475749	-1.56423
419377	ENSG00000256223	12	+	0.0405515	0.620635	0.534851	0.999999	ZNF10	133130837	133130983	-1.32285
230729	ENSG00000134516	5	+	0.0126607	0.620617	0.534853	0.999999	DOCK2	169712120	169712223	4.42468
576837	ENSG00000126254	19	+	0.0429459	0.620612	0.534861	0.999999	RBM42	35633098	35633100	-2.52242
138375	ENSG00000151694	2	-	-0.0297618	-0.620604	0.534863	0.999999	ADAM17	9488486	9488636	-0.520081
457818	ENSG00000129566	14	-	0.0226908	0.620602	0.534863	0.999999	TEP1	20396621	20396730	0.648235
651226	ENSG00000188917	X	-	-0.028364	-0.620606	0.534863	0.999999	TRMT2B	101051644	101051733	-0.502013
646999	ENSG00000147010	X	-	0.0132429	0.620604	0.534864	0.999999	SH3KBP1	19645417	19645475	3.28232
587092	ENSG00000104886	19	-	0.0405802	0.620593	0.534872	0.999999	PLEKHJ1	2233155	2233155	-1.8087
95303	ENSG00000117385	1	-	-0.029981	-0.62059	0.534873	0.999999	P3H1	42747758	42747798	-0.733262
481570	ENSG00000140326	15	-	-0.039639	-0.620582	0.534879	0.999999	CDAN1	42735261	42735374	-1.53847
262272	ENSG00000232629	6	-	0.0720975	0.620591	0.534893	0.999999	HLA-DQB2	32758850	32759131	0.484893
462425	ENSG00000100575	14	-	0.0454211	0.620549	0.534906	0.999999	TIMM9	58409082	58409084	-1.99566
601857	ENSG00000182986	19	-	0.0496633	0.620562	0.534911	0.999999	ZNF320	52897561	52897635	-2.00671
287985	ENSG00000146574	7	-	0.0577295	0.620517	0.534922	0.999999	CCZ1B	6806004	6806037	-1.94846
420895	ENSG00000139178	12	-	-0.020988	-0.620515	0.534923	0.999999	C1RL	7101900	7102003	1.20136
497247	ENSG00000102879	16	+	0.0232801	0.620513	0.534923	0.999999	CORO1A	30185408	30185648	2.69138
523924	ENSG00000072134	17	+	-0.0484175	-0.620507	0.534929	0.999999	EPN2	19328763	19328887	-2.43183
139705	ENSG00000084754	2	-	0.0133945	0.620499	0.534932	0.999999	HADHA	26232202	26232279	3.01526
197602	ENSG00000168228	4	+	-0.0327823	-0.620497	0.534935	0.999999	ZCCHC4	25333286	25333286	-0.844748
463056	ENSG00000100554	14	-	-0.0335387	-0.620497	0.534935	0.999999	ATP6V1D	67336678	67336738	-0.614111
605605	ENSG00000197586	20	+	0.0390109	0.620492	0.534938	0.999999	ENTPD6	25195839	25195867	-1.83569
320681	ENSG00000156802	8	-	0.0284971	0.620487	0.53494	0.999999	ATAD2	123359244	123359336	-0.102197
462394	ENSG00000257621	14	-	-0.0241183	-0.620489	0.534941	0.999999	PSMA3-AS1	58273638	58273640	0.403299
342788	ENSG00000148337	9	-	0.0461335	0.620482	0.534943	0.999999	CIZ1	128179051	128179072	-2.53082
282195	ENSG00000006652	7	+	-0.0338236	-0.620483	0.534943	0.999999	IFRD1	112423144	112423203	-0.765318
415842	ENSG00000151148	12	+	-0.017408	-0.620475	0.534948	0.999999	UBE3B	109483861	109483981	1.70148
133935	ENSG00000163516	2	+	0.0295823	0.620468	0.534952	0.999999	ANKZF1	219232898	219232970	-0.561737
157762	ENSG00000156973	2	-	-0.0225448	-0.620485	0.534953	0.999999	PDE6D	231739100	231739188	0.452806
477030	ENSG00000140525	15	+	-0.0388899	-0.620464	0.534955	0.999999	FANCI	89305115	89305242	-1.33182
426590	ENSG00000186049	12	-	-0.0629225	-0.620473	0.534957	0.999999	KRT73	52610615	52610835	-1.76126
450694	ENSG00000131981	14	+	-0.0448999	-0.620464	0.534959	0.999999	LGALS3	55145404	55145413	0.09433
410163	ENSG00000111540	12	+	0.0411312	0.620458	0.534962	0.999999	RAB5B	55979372	55979474	-1.18203
361698	ENSG00000148672	10	-	-0.0189726	-0.62045	0.534968	0.999999	GLUD1	87060915	87060952	1.5892
105722	ENSG00000177628	1	-	-0.0358465	-0.620446	0.534969	0.999999	GBA	155235016	155235100	-1.09474
152576	ENSG00000115966	2	-	0.0324473	0.62044	0.534971	0.999999	ATF2	175114243	175114689	-1.28539
477582	ENSG00000196547	15	+	-0.0256119	-0.620416	0.534986	0.999999	MAN2A2	90905480	90905508	0.409044
591220	ENSG00000095059	19	-	0.0364535	0.620411	0.534995	0.999999	DHPS	12680031	12680149	-1.22191
262556	ENSG00000223501	6	-	0.0242331	0.620398	0.534998	0.999999	VPS52	33269999	33270051	0.143478
146878	ENSG00000183513	2	-	-0.0296102	-0.620399	0.535007	0.999999	COA5	98608307	98608492	-0.462391
477907	ENSG00000173575	15	+	0.0114777	0.620374	0.535013	0.999999	CHD2	92900342	92900824	4.97451
299009	ENSG00000006459	7	-	0.0191312	0.620376	0.535015	0.999999	KDM7A	140092078	140092141	0.769805
636506	ENSG00000101846	X	+	0.0396382	0.620385	0.535017	0.999999	STS	7333986	7334107	-1.19763
247711	ENSG00000124549	6	+	-0.0493938	-0.620379	0.535018	0.999999	BTN2A3P	26428672	26428758	-2.36342
543641	ENSG00000196535	17	-	0.020304	0.620366	0.535018	0.999999	MYO18A	29094650	29094850	1.16761
193261	ENSG00000163900	3	-	-0.0237822	-0.620365	0.535025	0.999999	TMEM41A	185489601	185489922	0.37565
182293	ENSG00000172053	3	-	0.0292652	0.620355	0.535025	0.999999	QARS	49100675	49100740	-0.718036
639683	ENSG00000171365	X	+	-0.0442198	-0.620361	0.535026	0.999999	CLCN5	50088698	50088884	-1.78766
475125	ENSG00000140398	15	+	0.0395367	0.620351	0.535034	0.999999	NEIL1	75353867	75354249	-1.03581
99428	ENSG00000122417	1	-	0.0310861	0.620338	0.535038	0.999999	ODF2L	86371018	86371055	-0.257576
619058	ENSG00000160199	21	+	0.0394889	0.62034	0.53504	0.999999	PKNOX1	43033583	43033931	-1.86536
404103	ENSG00000089818	12	+	-0.017689	-0.62033	0.535044	0.999999	NECAP1	8095657	8095700	1.4592
363549	ENSG00000138107	10	-	-0.01374	-0.620319	0.535053	0.999999	ACTR1A	102482001	102482175	2.81946
638818	ENSG00000102225	X	+	0.0349111	0.620305	0.53506	0.999999	CDK16	47229416	47229471	-1.28355
358612	ENSG00000169740	10	-	0.0404783	0.620333	0.535062	0.999999	ZNF32	43645958	43646063	-0.825772
308285	ENSG00000156162	8	+	-0.0371901	-0.620299	0.535065	0.999999	DPY19L4	94726331	94726395	-1.0183
647052	ENSG00000173681	X	-	-0.0323652	-0.620289	0.535071	0.999999	BCLAF3	19970224	19970298	-0.604224
273784	ENSG00000048052	7	+	0.0373913	0.620281	0.535075	0.999999	HDAC9	18496497	18496678	-0.72098
502188	ENSG00000103064	16	+	-0.0228645	-0.620276	0.535079	0.999999	SLC7A6	68275002	68275095	0.71059
531817	ENSG00000167447	17	+	-0.0364942	-0.620282	0.535083	0.999999	SMG8	59211811	59212030	-1.73992
371241	ENSG00000149084	11	+	-0.045566	-0.620269	0.535087	0.999999	HSD17B12	43680781	43680794	-2.17891
591505	ENSG00000179115	19	-	-0.0322117	-0.620266	0.535088	0.999999	FARSA	12922545	12922648	-0.767504
485706	ENSG00000103591	15	-	-0.0411829	-0.620261	0.535092	0.999999	AAGAB	67254414	67254558	-2.32292
212257	ENSG00000138674	4	-	-0.0175426	-0.620253	0.535093	0.999999	SEC31A	82878888	82878918	1.4641
435836	ENSG00000111361	12	-	-0.0155455	-0.620262	0.535094	0.999999	EIF2B1	123630169	123630233	1.67858
640197	ENSG00000083750	X	+	0.0278286	0.620248	0.535101	0.999999	RRAGB	55758246	55758348	-0.227428
615873	ENSG00000101166	20	-	-0.0204355	-0.620253	0.535102	0.999999	PRELID3B	59042699	59042732	1.25103
184400	ENSG00000174839	3	-	0.0174222	0.620235	0.535107	0.999999	DENND6A	57641653	57641747	1.48853
436139	ENSG00000256128	12	-	0.0579547	0.620222	0.53512	0.999999	LINC00944	126729787	126729966	-2.12335
244963	ENSG00000113240	5	-	0.0314429	0.620211	0.535122	0.999999	CLK4	178603168	178603269	-0.525047
265767	ENSG00000156508	6	-	0.0263954	0.620207	0.535125	0.999999	EEF1A1	73517521	73517818	6.6477
495626	ENSG00000058600	16	+	0.0223656	0.620202	0.535127	0.999999	POLR3E	22324503	22324660	0.649396
251260	ENSG00000024048	6	+	0.0124098	0.6202	0.535129	0.999999	UBR2	42605721	42605859	4.10157
391734	ENSG00000110077	11	-	0.0201444	0.620191	0.535136	0.999999	MS4A6A	60181412	60181580	2.3097
259111	ENSG00000124491	6	-	0.0250664	0.620184	0.535142	0.999999	F13A1	6144085	6145772	6.07423
174321	ENSG00000136521	3	+	-0.0274788	-0.620174	0.535147	0.999999	NDUFB5	179604890	179604906	0.389136
533800	ENSG00000167851	17	+	0.0332151	0.620157	0.53516	0.999999	CD300A	74466862	74466993	-0.168223
546093	ENSG00000108244	17	-	-0.0368667	-0.620157	0.535163	0.999999	KRT23	40936391	40936447	1.29403
529643	ENSG00000141279	17	+	-0.0204081	-0.620142	0.535166	0.999999	NPEPPS	47587230	47587281	1.27526
368654	ENSG00000133805	11	+	0.020496	0.620139	0.535169	0.999999	AMPD3	10461515	10461740	1.10782
621795	ENSG00000159216	21	-	-0.0209359	-0.620126	0.53518	0.999999	RUNX1	34880557	34880605	1.3345
566872	ENSG00000176225	18	-	-0.0276151	-0.620115	0.535183	0.999999	RTTN	70047971	70048188	-0.247417
568368	ENSG00000115268	19	+	-0.0256942	-0.620119	0.535185	0.999999	RPS15	1438422	1438428	2.32232
594116	ENSG00000237440	19	-	0.0380779	0.620114	0.535192	0.999999	ZNF737	20535825	20536150	-0.695715
262032	ENSG00000204305	6	-	-0.0280753	-0.620105	0.535192	0.999999	AGER	32180968	32181142	0.191411
86487	ENSG00000116984	1	+	0.0153639	0.620103	0.535193	0.999999	MTR	236810503	236810595	1.9458
648438	ENSG00000068400	X	-	0.0198988	0.620097	0.535196	0.999999	GRIPAP1	48989611	48989710	1.05176
157525	ENSG00000153827	2	-	-0.0269895	-0.620095	0.535197	0.999999	TRIP12	229791788	229791865	-0.393608
392324	ENSG00000167996	11	-	0.0241322	0.6201	0.535197	0.999999	FTH1	61964566	61964584	2.56765
160928	ENSG00000131389	3	+	0.018965	0.620094	0.535199	0.999999	SLC6A6	14472205	14472241	2.75696
638627	ENSG00000230844	X	+	-0.0379344	-0.62012	0.535203	0.999999	ZNF674-AS1	46547425	46547881	-1.10705
315569	ENSG00000131931	8	-	-0.0252913	-0.620103	0.535205	0.999999	THAP1	42843024	42843201	0.432453
192118	ENSG00000173889	3	-	0.0222238	0.620078	0.535209	0.999999	PHC3	170102686	170102710	0.911376
520735	ENSG00000029725	17	+	0.0163683	0.620079	0.53521	0.999999	RABEP1	5331949	5332054	1.93553
143925	ENSG00000179818	2	-	-0.0428067	-0.620069	0.535213	0.999999	PCBP1-AS1	70032138	70032138	-1.58267
497264	ENSG00000102879	16	+	-0.0211155	-0.620066	0.535217	0.999999	CORO1A	30187495	30187501	3.45934
371613	ENSG00000121671	11	+	-0.0226756	-0.620068	0.535218	0.999999	CRY2	45869506	45869671	0.615463
172881	ENSG00000196549	3	+	-0.020387	-0.620045	0.53523	0.999999	MME	155085059	155085094	3.61603
131577	ENSG00000003400	2	+	0.0167356	0.620042	0.535234	0.999999	CASP10	201183216	201183308	1.89199
133120	ENSG00000197756	2	+	0.0139929	0.620038	0.535239	0.999999	RPL37A	216499949	216500031	6.94155
461083	ENSG00000129534	14	-	0.0206019	0.62003	0.535241	0.999999	MIS18BP1	45210463	45210528	1.63177
543167	ENSG00000076382	17	-	0.0517815	0.620085	0.535241	0.999999	SPAG5	28585102	28585215	-2.31454
290235	ENSG00000006715	7	-	-0.013696	-0.620026	0.535243	0.999999	VPS41	38796745	38796864	2.83254
176195	ENSG00000145012	3	+	-0.0391097	-0.620024	0.535245	0.999999	LPP	188153942	188154021	-1.03533
595935	ENSG00000189144	19	-	-0.0305273	-0.620013	0.535255	0.999999	ZNF573	37770039	37770097	-0.30688
185121	ENSG00000144747	3	-	0.0187613	0.620008	0.535257	0.999999	TMF1	69021848	69023076	1.62517
131986	ENSG00000119004	2	+	0.0175936	0.62	0.535264	0.999999	CYP20A1	203266514	203266681	1.55107
358767	ENSG00000165406	10	-	-0.0536557	-0.61999	0.53527	0.999999	2021-03-08	45594492	45594577	-0.334009
63497	ENSG00000162430	1	+	0.0472936	0.619992	0.535278	0.999999	SELENON	25801043	25801160	-2.32407
249008	ENSG00000204482	6	+	0.0157484	0.619967	0.535283	0.999999	LST1	31587200	31587254	4.73231
175865	ENSG00000163904	3	+	-0.0201093	-0.619962	0.535286	0.999999	SENP2	185613355	185613374	0.624377
313026	ENSG00000038945	8	-	-0.0513571	-0.619966	0.535289	0.999999	MSR1	16140655	16141045	-0.996832
577462	ENSG00000251247	19	+	-0.0402022	-0.61996	0.535289	0.999999	ZNF345	36851830	36851851	-1.47151
396291	ENSG00000168014	11	-	0.0310755	0.619955	0.535289	0.999999	C2CD3	74090813	74090877	-0.59772
487455	ENSG00000140386	15	-	0.0232183	0.619952	0.535292	0.999999	SCAPER	76705903	76705925	0.481257
510636	ENSG00000196678	16	-	-0.0434776	-0.619959	0.535293	0.999999	ERI2	20896308	20896381	-1.80207
359248	ENSG00000225830	10	-	0.0229513	0.619949	0.535294	0.999999	ERCC6	49493117	49493252	0.389814
152577	ENSG00000115966	2	-	-0.0137822	-0.619946	0.535296	0.999999	ATF2	175114690	175114766	2.80149
587168	ENSG00000176619	19	-	-0.0422109	-0.61995	0.535298	0.999999	LMNB2	2431830	2431902	-2.56401
174427	ENSG00000163728	3	+	-0.0183427	-0.619935	0.535304	0.999999	TTC14	180607766	180608162	2.53823
179561	ENSG00000170266	3	-	0.0384061	0.619904	0.535324	0.999999	GLB1	33021254	33021565	-1.66418
193639	ENSG00000163918	3	-	0.034353	0.619907	0.535324	0.999999	RFC4	186794699	186794777	-0.685824
535360	ENSG00000183077	17	+	0.0501464	0.619914	0.535338	0.999999	AFMID	78202509	78202571	-2.22572
529865	ENSG00000108465	17	+	-0.0310683	-0.619878	0.53534	0.999999	CDK5RAP3	47971211	47971273	-1.07896
325592	ENSG00000137070	9	+	-0.0422858	-0.619881	0.535341	0.999999	IL11RA	34655131	34655217	-1.70649
479416	ENSG00000128731	15	-	-0.0358949	-0.619874	0.535342	0.999999	HERC2	28178887	28179030	-1.03029
559892	ENSG00000141469	18	+	-0.0402064	-0.61987	0.535346	0.999999	SLC14A1	45750017	45750120	0.955852
497163	ENSG00000149925	16	+	0.0383396	0.619863	0.535355	0.999999	ALDOA	30064506	30064738	-0.832653
331391	ENSG00000167094	9	+	0.0454106	0.619854	0.535364	0.999999	TTC16	127724120	127724364	-1.33451
651696	ENSG00000089682	X	-	-0.0275073	-0.619842	0.535367	0.999999	RBM41	107069310	107069402	-0.150526
574450	ENSG00000221983	19	+	0.0233657	0.619832	0.535372	0.999999	UBA52	18573404	18573661	4.12239
319677	ENSG00000104517	8	-	0.0141696	0.619827	0.535373	0.999999	UBR5	102314744	102314853	2.44236
249722	ENSG00000204261	6	+	0.0147719	0.619833	0.535376	0.999999	PSMB8-AS1	32845330	32845417	3.19966
287686	ENSG00000011275	7	-	0.0164038	0.619825	0.535377	0.999999	RNF216	5729530	5729596	1.75721
329586	ENSG00000106701	9	+	-0.0404008	-0.619828	0.535379	0.999999	FSD1L	105535067	105535318	-1.25825
328819	ENSG00000148110	9	+	0.0171324	0.619813	0.535388	0.999999	MFSD14B	94458372	94458464	2.33785
421580	ENSG00000225231	12	-	-0.083937	-0.619838	0.535394	0.999999	LINC02470	9939909	9940093	-2.68931
218124	ENSG00000168310	4	-	-0.0155596	-0.619799	0.535395	0.999999	IRF2	184398915	184399079	2.4181
650719	ENSG00000085224	X	-	-0.0172087	-0.619789	0.535398	0.999999	ATRX	77688902	77688924	1.81857
457756	ENSG00000129566	14	-	0.0161609	0.619782	0.535402	0.999999	TEP1	20367908	20368393	2.26254
99408	ENSG00000122417	1	-	-0.0266142	-0.619775	0.535408	0.999999	ODF2L	86354774	86354859	0.50478
87850	ENSG00000160087	1	-	0.0178515	0.619766	0.535415	0.999999	UBE2J2	1263346	1263386	1.42944
510576	ENSG00000066654	16	-	-0.0151702	-0.619754	0.535427	0.999999	THUMPD1	20737089	20737286	2.99853
114427	ENSG00000153187	1	-	0.0173924	0.619742	0.535429	0.999999	HNRNPU	244859375	244860018	2.02484
446565	ENSG00000134905	13	-	0.0191773	0.619716	0.535446	0.999999	CARS2	110667340	110667435	1.43325
456423	ENSG00000197102	14	+	-0.0315705	-0.619708	0.535451	0.999999	DYNC1H1	102050787	102050792	-0.666185
653464	ENSG00000101974	X	-	0.0215583	0.619709	0.535452	0.999999	ATP11C	139763316	139763418	0.643544
169015	ENSG00000178075	3	+	-0.0537029	-0.619708	0.535454	0.999999	GRAMD1C	113844823	113844965	-2.2825
493181	ENSG00000213918	16	+	0.0245587	0.619696	0.535461	0.999999	DNASE1	3657906	3658088	0.330766
202826	ENSG00000138660	4	+	0.028978	0.619699	0.535463	0.999999	AP1AR	112265734	112265807	0.0967831
378073	ENSG00000168010	11	+	0.0195319	0.61969	0.535464	0.999999	ATG16L2	72823287	72823495	3.12134
469186	ENSG00000198826	15	+	0.0444135	0.619691	0.535468	0.999999	ARHGAP11A	32625080	32625243	-1.53789
241637	ENSG00000171720	5	-	-0.0200254	-0.619685	0.535468	0.999999	HDAC3	141629266	141629306	0.757484
484994	ENSG00000166794	15	-	-0.0156881	-0.619696	0.535473	0.999999	PPIB	64155812	64156145	4.20024
448104	ENSG00000129460	14	+	-0.0332151	-0.619678	0.535473	0.999999	NGDN	23477357	23477502	-0.685743
451825	ENSG00000054654	14	+	-0.0201059	-0.619668	0.535477	0.999999	SYNE2	64202801	64202837	1.67786
161405	ENSG00000183960	3	+	-0.054501	-0.619684	0.535479	0.999999	KCNH8	19450106	19450305	-1.9461
268822	ENSG00000093144	6	-	-0.0246823	-0.619653	0.535489	0.999999	ECHDC1	127316460	127316502	0.922493
355841	ENSG00000107929	10	-	-0.0191967	-0.619637	0.535499	0.999999	LARP4B	812921	813213	1.34335
160208	ENSG00000163703	3	+	-0.035687	-0.619637	0.535501	0.999999	CRELD1	9943077	9943153	-1.18921
428275	ENSG00000111602	12	-	0.0429426	0.619618	0.535513	0.999999	TIMELESS	56430881	56430968	-1.92812
237152	ENSG00000113273	5	-	-0.0345091	-0.619621	0.535516	0.999999	ARSB	78885129	78885583	-0.9867
599616	ENSG00000105483	19	-	-0.0161526	-0.619609	0.535517	0.999999	CARD8	48211827	48211896	2.65808
643358	ENSG00000101972	X	+	-0.0400235	-0.619605	0.53552	0.999999	STAG2	123961738	123961738	-1.43951
508794	ENSG00000118894	16	-	-0.0446738	-0.619617	0.53552	0.999999	EEF2KMT	5091794	5091895	-2.26309
72688	ENSG00000116299	1	+	-0.057648	-0.619603	0.535522	0.999999	KIAA1324	109164682	109164691	-0.484481
614842	ENSG00000062598	20	-	-0.0166719	-0.619601	0.535523	0.999999	ELMO2	46370443	46370513	1.63704
375757	ENSG00000172732	11	+	-0.0323078	-0.619599	0.535525	0.999999	MUS81	65863077	65863089	-0.919662
75646	ENSG00000136631	1	+	-0.0232229	-0.619595	0.535527	0.999999	VPS45	150081884	150081926	0.459885
511755	ENSG00000197165	16	-	0.0708658	0.619633	0.535539	0.999999	SULT1A2	28592263	28592443	-2.22772
629616	ENSG00000170638	22	+	0.0264041	0.619581	0.535541	0.999999	TRABD	50198712	50199115	0.196993
458767	ENSG00000100462	14	-	-0.0265377	-0.619566	0.535546	0.999999	PRMT5	22926238	22926239	-0.0344868
634832	ENSG00000198951	22	-	-0.025753	-0.61957	0.53555	0.999999	NAGA	42070367	42070373	0.174927
604333	ENSG00000101224	20	+	-0.024748	-0.619557	0.535554	0.999999	CDC25B	3801722	3801802	0.443935
349269	ENSG00000107625	10	+	-0.0287805	-0.619548	0.535558	0.999999	DDX50	68941096	68941096	0.0838657
257697	ENSG00000078269	6	+	-0.0450364	-0.619548	0.535559	0.999999	SYNJ2	158033455	158033489	-2.08438
244760	ENSG00000170074	5	-	-0.0512994	-0.619548	0.535561	0.999999	FAM153A	177713069	177713170	-1.49184
77345	ENSG00000173171	1	+	0.0211842	0.619548	0.535564	0.999999	MTX1	155211392	155211546	1.16557
626940	ENSG00000100225	22	+	-0.0269703	-0.619539	0.535567	0.999999	FBXO7	32483984	32484124	6.70687
272329	ENSG00000164828	7	+	0.0333347	0.61953	0.535569	0.999999	SUN1	843370	843385	-1.05925
442241	ENSG00000132953	13	-	0.0162164	0.619528	0.535573	0.999999	XPO4	20796764	20797057	1.68109
144045	ENSG00000179818	2	-	-0.0338365	-0.619511	0.53558	0.999999	PCBP1-AS1	70086222	70086245	-0.528549
551804	ENSG00000108854	17	-	0.0200005	0.619504	0.535588	0.999999	SMURF2	64551584	64551704	1.01105
419733	ENSG00000151062	12	-	-0.0464415	-0.619502	0.535591	0.999999	CACNA2D4	1801574	1801644	-2.20948
88390	ENSG00000008130	1	-	0.0324621	0.619497	0.535592	0.999999	NADK	1757107	1757180	-0.150113
364249	ENSG00000023041	10	-	-0.0371048	-0.619499	0.535593	0.999999	ZDHHC6	112428382	112428438	-1.93582
436994	ENSG00000032742	13	+	-0.0370255	-0.619488	0.535599	0.999999	IFT88	20631103	20632139	-1.00084
333150	ENSG00000148308	9	+	-0.0211661	-0.619488	0.5356	0.999999	GTF3C5	133050897	133050978	0.757385
148632	ENSG00000155438	2	-	-0.02622	-0.619481	0.535607	0.999999	NIFK	121732096	121732204	0.837539
64501	ENSG00000159023	1	+	-0.0213792	-0.619467	0.53561	0.999999	EPB41	28987511	28987610	6.32008
634749	ENSG00000100418	22	-	-0.0302013	-0.619479	0.535611	0.999999	DESI1	41607840	41607861	-0.335069
213051	ENSG00000118777	4	-	-0.0477617	-0.619475	0.535611	0.999999	ABCG2	88113303	88113553	-0.518999
60933	ENSG00000054523	1	+	0.0266442	0.619438	0.53563	0.999999	KIF1B	10291082	10291161	0.625009
332418	ENSG00000148335	9	+	-0.0340669	-0.61944	0.535636	0.999999	NTMT1	129634222	129634306	-0.977401
633764	ENSG00000128340	22	-	0.017081	0.619432	0.535639	0.999999	RAC2	37241587	37241658	3.64118
79056	ENSG00000072694	1	+	-0.0505313	-0.619438	0.535639	0.999999	FCGR2B	161675257	161675313	-0.82406
415014	ENSG00000166598	12	+	0.0156377	0.619423	0.535641	0.999999	HSP90B1	103939509	103939625	3.39516
594510	ENSG00000197372	19	-	-0.0451889	-0.619431	0.535641	0.999999	ZNF675	23687141	23687188	-1.56277
514761	ENSG00000125107	16	-	-0.012885	-0.619416	0.535644	0.999999	CNOT1	58534147	58534395	3.34667
570650	ENSG00000099783	19	+	-0.015518	-0.619412	0.535648	0.999999	HNRNPM	8474167	8474244	2.48172
538444	ENSG00000074755	17	-	-0.0307553	-0.619407	0.53565	0.999999	ZZEF1	4033531	4034014	-0.398924
506408	ENSG00000103245	16	-	-0.0345822	-0.619387	0.535666	0.999999	CIAO3	733335	733427	-1.01163
134828	ENSG00000079263	2	+	0.0163183	0.619377	0.535671	0.999999	SP140	230247916	230248065	2.64678
418760	ENSG00000132341	12	+	-0.0249371	-0.619377	0.535672	0.999999	RAN	130872096	130872126	0.749133
431072	ENSG00000070961	12	-	-0.0168481	-0.61937	0.535675	0.999999	ATP2B1	89603712	89603766	2.30631
456982	ENSG00000156414	14	+	-0.0544177	-0.619341	0.535696	0.999999	TDRD9	104034960	104035056	-2.4501
293857	ENSG00000005471	7	-	-0.0527329	-0.619337	0.535699	0.999999	ABCB4	87422121	87422225	-2.42636
250237	ENSG00000065060	6	+	-0.036438	-0.619335	0.535701	0.999999	UHRF1BP1	34836156	34836348	-1.06119
581793	ENSG00000087088	19	+	0.0192777	0.619333	0.535703	0.999999	BAX	48955715	48955833	1.57667
133981	ENSG00000115661	2	+	-0.0294815	-0.619317	0.535713	0.999999	STK16	219246522	219246656	-0.257704
431691	ENSG00000111144	12	-	-0.018191	-0.619313	0.535713	0.999999	LTA4H	96017044	96017114	4.31457
581685	ENSG00000063176	19	+	0.0404041	0.619324	0.535716	0.999999	SPHK2	48628681	48629726	-2.09044
72634	ENSG00000121957	1	+	-0.0345991	-0.61931	0.535717	0.999999	GPSM2	108897492	108897535	-0.615597
320495	ENSG00000064313	8	-	-0.0181756	-0.619306	0.535717	0.999999	TAF2	119789592	119789678	1.17486
343073	ENSG00000148341	9	-	-0.023694	-0.619298	0.535724	0.999999	SH3GLB2	129014771	129014904	1.4717
590102	ENSG00000130816	19	-	-0.0221313	-0.619285	0.53573	0.999999	DNMT1	10148925	10149017	0.574837
535288	ENSG00000167895	17	+	0.0292696	0.619286	0.535732	0.999999	TMC8	78136620	78137047	0.0731259
386518	ENSG00000110171	11	-	-0.0462704	-0.6193	0.535735	0.999999	TRIM3	6450892	6451060	-2.03779
518283	ENSG00000103160	16	-	-0.0212729	-0.619273	0.535743	0.999999	HSDL1	84129986	84130171	0.900888
138444	ENSG00000134308	2	-	-0.0176001	-0.619273	0.535748	0.999999	YWHAQ	9630269	9630534	2.0725
242799	ENSG00000197043	5	-	0.0203988	0.619255	0.535751	0.999999	ANXA6	151157680	151157747	1.38504
301607	ENSG00000173273	8	+	0.0219994	0.619233	0.535766	0.999999	TNKS	9704663	9704757	0.759973
117796	ENSG00000049323	2	+	0.0482233	0.619229	0.535768	0.999999	LTBP1	33222080	33222151	-0.678526
653340	ENSG00000147274	X	-	0.0136081	0.61923	0.535769	0.999999	RBMX	136872346	136873245	3.62098
81245	ENSG00000135829	1	+	-0.0128203	-0.619224	0.535771	0.999999	DHX9	182854030	182854040	2.66859
602023	ENSG00000197937	19	-	-0.0445312	-0.619232	0.535773	0.999999	ZNF347	53149368	53149535	-1.62414
66268	ENSG00000187815	1	+	-0.0407574	-0.619238	0.535774	0.999999	ZFP69	40489146	40489214	-1.59152
189027	ENSG00000004399	3	-	0.0395885	0.619216	0.535777	0.999999	PLXND1	129567698	129567805	-1.36325
638681	ENSG00000182872	X	+	0.0229052	0.619193	0.535793	0.999999	RBM10	47176500	47176586	0.55184
128787	ENSG00000138385	2	+	0.0224272	0.61919	0.535796	0.999999	SSB	169810889	169811044	1.66958
542705	ENSG00000124422	17	-	0.0159866	0.619161	0.535815	0.999999	USP22	21021113	21021196	2.44119
261867	ENSG00000204348	6	-	-0.0454598	-0.619162	0.535816	0.999999	DXO	31971686	31971725	-2.26677
220604	ENSG00000164190	5	+	-0.0139317	-0.619148	0.535821	0.999999	NIPBL	37052366	37052566	3.19112
140322	ENSG00000119760	2	-	-0.0185928	-0.619157	0.535823	0.999999	SUPT7L	27655365	27655602	1.68311
103981	ENSG00000143401	1	-	-0.036601	-0.61915	0.535823	0.999999	ANP32E	150220392	150220460	-0.943745
464175	ENSG00000119684	14	-	0.0278297	0.619146	0.535824	0.999999	MLH3	75015487	75015862	-0.00633015
539234	ENSG00000198920	17	-	0.0222476	0.619139	0.535828	0.999999	KIAA0753	6628488	6628572	0.563668
396626	ENSG00000158555	11	-	-0.0445232	-0.619139	0.535829	0.999999	GDPD5	75525284	75525374	-2.47218
203147	ENSG00000269893	4	+	-0.0537965	-0.619148	0.53583	0.999999	SNHG8	118279821	118279821	-2.10008
433925	ENSG00000123064	12	-	0.0292835	0.619131	0.535834	0.999999	DDX54	113180929	113180980	-0.473768
111130	ENSG00000117280	1	-	0.0290538	0.619129	0.535838	0.999999	RAB29	205771062	205771471	-0.457154
499854	ENSG00000102900	16	+	-0.0208016	-0.619109	0.535847	0.999999	NUP93	56836625	56836717	0.783711
188553	ENSG00000070476	3	-	-0.0161498	-0.619113	0.535849	0.999999	ZXDC	126470895	126471025	2.45809
340899	ENSG00000136813	9	-	0.0140409	0.619098	0.535854	0.999999	ECPAS	111372429	111372620	2.14283
622177	ENSG00000185658	21	-	0.0210497	0.619087	0.535861	0.999999	BRWD1	39236718	39236718	0.882482
456672	ENSG00000185215	14	+	0.0559824	0.619085	0.535863	0.999999	TNFAIP2	103132702	103132747	-2.05943
175770	ENSG00000156931	3	+	0.0169063	0.619076	0.535868	0.999999	VPS8	184982566	184982647	1.83832
284766	ENSG00000257335	7	+	-0.026293	-0.619073	0.53587	0.999999	MGAM	142022268	142022439	3.60284
196399	ENSG00000168824	4	+	0.0565912	0.61909	0.535872	0.999999	NSG1	4418784	4418999	-1.78371
96828	ENSG00000154222	1	-	-0.0285722	-0.619057	0.535881	0.999999	CC2D1B	52364552	52364634	-0.513286
398511	ENSG00000118113	11	-	0.0566096	0.619064	0.535881	0.999999	MMP8	102711795	102712631	-0.288016
176708	ENSG00000242086	3	+	-0.0304036	-0.619055	0.535881	0.999999	MUC20-OT1	195689351	195689374	0.284762
634687	ENSG00000100413	22	-	0.0320354	0.619066	0.535882	0.999999	POLR3H	41528843	41528864	-0.860885
456225	ENSG00000078304	14	+	0.0174167	0.61904	0.535892	0.999999	PPP2R5C	101912474	101912600	1.86989
353402	ENSG00000156384	10	+	-0.0341191	-0.619076	0.535896	0.999999	SFR1	104123714	104124124	0.304623
480425	ENSG00000134146	15	-	0.0254459	0.619037	0.535897	0.999999	DPH6	35538274	35538467	0.632166
383008	ENSG00000196914	11	+	0.0307513	0.619027	0.535901	0.999999	ARHGEF12	120457118	120457250	2.56867
142310	ENSG00000068878	2	-	0.039044	0.619016	0.535908	0.999999	PSME4	53864861	53864869	-1.17052
522534	ENSG00000065559	17	+	0.0171893	0.619019	0.535908	0.999999	MAP2K4	12095575	12095601	1.79735
289490	ENSG00000106100	7	-	0.0362664	0.619019	0.535909	0.999999	NOD1	30475848	30475988	-1.23976
248533	ENSG00000204568	6	+	-0.0222802	-0.619031	0.535909	0.999999	MRPS18B	30617860	30617943	0.768281
583504	ENSG00000196214	19	+	0.0263083	0.619008	0.535918	0.999999	ZNF766	52282111	52282237	0.370217
472114	ENSG00000128872	15	+	0.0320665	0.619003	0.53592	0.999999	TMOD2	51810132	51810178	-0.60854
381475	ENSG00000149292	11	+	0.0361698	0.618994	0.535922	0.999999	TTC12	113329978	113329979	-1.01596
451738	ENSG00000054654	14	+	0.0144692	0.618979	0.535931	0.999999	SYNE2	64027484	64027793	4.0094
545581	ENSG00000108306	17	-	-0.018646	-0.618983	0.535933	0.999999	FBXL20	39285478	39285573	1.40329
404110	ENSG00000089818	12	+	-0.0202584	-0.618974	0.535937	0.999999	NECAP1	8097512	8097531	0.795679
226777	ENSG00000170606	5	+	-0.0200371	-0.618968	0.535941	0.999999	HSPA4	133064980	133065037	1.17388
586604	ENSG00000119559	19	-	-0.0290275	-0.618953	0.535953	0.999999	C19orf25	1475904	1476294	-0.392709
269173	ENSG00000112282	6	-	0.0153861	0.618944	0.535955	0.999999	MED23	131602299	131602381	1.93656
195164	ENSG00000131127	4	+	0.0300273	0.618949	0.535958	0.999999	ZNF141	383269	383971	0.398261
263103	ENSG00000096063	6	-	-0.0159343	-0.618927	0.535968	0.999999	SRPK1	35869667	35869901	2.8648
126749	ENSG00000152127	2	+	-0.0338024	-0.618917	0.535976	0.999999	MGAT5	134253095	134253103	-1.19236
528396	ENSG00000131467	17	+	-0.0193448	-0.618914	0.535976	0.999999	PSME3	42834542	42834577	1.48648
613641	ENSG00000244005	20	-	0.0268184	0.618919	0.535976	0.999999	NFS1	35696377	35696460	-0.086847
243658	ENSG00000170584	5	-	-0.0323198	-0.618922	0.535978	0.999999	NUDCD2	163456929	163456963	-0.163894
406642	ENSG00000087470	12	+	0.0214007	0.618905	0.535981	0.999999	DNM1L	32743657	32743782	0.690931
541157	ENSG00000175106	17	-	0.0362232	0.61892	0.535984	0.999999	TVP23C	15537901	15538032	-0.679779
360211	ENSG00000138346	10	-	-0.031289	-0.618899	0.535987	0.999999	DNA2	68465667	68465812	0.112434
204981	ENSG00000121210	4	+	0.0155146	0.618877	0.536	0.999999	TMEM131L	153473845	153473888	2.30939
528424	ENSG00000131480	17	+	-0.047385	-0.618883	0.536013	0.999999	AOC2	42849086	42849290	-1.44535
538417	ENSG00000074755	17	-	0.0318834	0.618855	0.536014	0.999999	ZZEF1	4008260	4008882	-0.566228
548555	ENSG00000120071	17	-	-0.0499994	-0.618854	0.536014	0.999999	KANSL1	46029918	46029955	-2.25746
632362	ENSG00000100296	22	-	-0.0175159	-0.618852	0.536016	0.999999	THOC5	29543503	29543542	1.63653
122141	ENSG00000115523	2	+	-0.0536214	-0.618851	0.536018	0.999999	GNLY	85695137	85695186	0.0785526
618882	ENSG00000160179	21	+	-0.0310381	-0.61885	0.536021	0.999999	ABCG1	42271070	42271187	0.941347
442947	ENSG00000238121	13	-	-0.0348563	-0.618832	0.536033	0.999999	LINC00426	30363176	30363226	-0.836127
154969	ENSG00000115993	2	-	-0.0259883	-0.618823	0.536038	0.999999	TRAK2	201394798	201394872	3.01107
90507	ENSG00000132881	1	-	0.0565725	0.618904	0.536039	0.999999	CPLANE2	16231700	16232280	-1.76766
90513	ENSG00000132881	1	-	-0.0565725	-0.618904	0.536039	0.999999	CPLANE2	16236660	16237162	-1.76226
185283	ENSG00000114861	3	-	0.0200027	0.618806	0.536046	0.999999	FOXP1	70968444	70968847	1.65931
133122	ENSG00000197756	2	+	0.0142424	0.618812	0.536047	0.999999	RPL37A	216501341	216501456	6.67988
529539	ENSG00000198336	17	+	-0.0502847	-0.618813	0.536048	0.999999	MYL4	47223014	47223038	0.378978
627533	ENSG00000100116	22	+	-0.0540077	-0.618811	0.536051	0.999999	GCAT	37812887	37812988	-1.44593
145660	ENSG00000068654	2	-	-0.0264456	-0.618798	0.536053	0.999999	POLR1A	86098611	86098760	0.073219
597581	ENSG00000079462	19	-	0.0404386	0.618807	0.536054	0.999999	PAFAH1B3	42299970	42300008	-1.59941
329479	ENSG00000136824	9	+	0.0296463	0.618797	0.536054	0.999999	SMC2	104124912	104125105	-0.117597
481761	ENSG00000168806	15	-	-0.0288846	-0.618832	0.536056	0.999999	LCMT2	43329646	43330397	0.0664087
218018	ENSG00000129187	4	-	-0.0183722	-0.618791	0.536058	0.999999	DCTD	182894554	182894605	1.29975
524961	ENSG00000109111	17	+	-0.026384	-0.618784	0.536061	0.999999	SUPT6H	28699781	28699788	0.0961323
586960	ENSG00000099875	19	-	0.0249232	0.618786	0.536061	0.999999	MKNK2	2039631	2039856	0.750098
159581	ENSG00000134108	3	+	0.0133356	0.618784	0.536065	0.999999	ARL8B	5179806	5180911	3.84769
363181	ENSG00000166136	10	-	0.0217036	0.6188	0.536065	0.999999	NDUFB8	100526049	100526398	1.37449
171725	ENSG00000175110	3	+	-0.0450815	-0.618781	0.536066	0.999999	MRPS22	139351061	139351062	-2.16185
352982	ENSG00000166197	10	+	0.0188444	0.618776	0.536069	0.999999	NOLC1	102160730	102161093	1.27421
254163	ENSG00000014123	6	+	0.019775	0.618777	0.53607	0.999999	UFL1	96538631	96538810	1.90754
471160	ENSG00000137770	15	+	0.0259606	0.618767	0.536074	0.999999	CTDSPL2	44501962	44502048	0.109459
220391	ENSG00000152582	5	+	0.0350191	0.618748	0.536086	0.999999	SPEF2	35643505	35643652	-0.80821
428626	ENSG00000166881	12	-	0.0143036	0.618757	0.536087	0.999999	NEMP1	57055648	57059589	3.64538
499376	ENSG00000103479	16	+	-0.0121958	-0.618735	0.536095	0.999999	RBL2	53481671	53481835	4.30409
256118	ENSG00000028839	6	+	-0.0211211	-0.618736	0.536099	0.999999	TBPL1	133984449	133984479	1.43523
645352	ENSG00000102119	X	+	0.0289412	0.618729	0.536102	0.999999	EMD	154379690	154379794	-0.250499
67712	ENSG00000126088	1	+	0.037581	0.618717	0.536106	0.999999	UROD	45013355	45013460	-1.16709
549398	ENSG00000121067	17	-	-0.0140085	-0.618713	0.536108	0.999999	SPOP	49621946	49622024	2.5559
197193	ENSG00000237765	4	+	-0.0348998	-0.618713	0.536109	0.999999	FAM200B	15681757	15681784	-0.586973
519982	ENSG00000141258	17	+	0.0308732	0.618707	0.536112	0.999999	SGSM2	2379432	2379493	-0.604893
270092	ENSG00000164442	6	-	-0.0414997	-0.618722	0.536113	0.999999	CITED2	139374132	139374213	-1.85858
491578	ENSG00000095906	16	+	0.0307489	0.618693	0.536123	0.999999	NUBP2	1786537	1786655	-0.87512
621750	ENSG00000180509	21	-	0.030879	0.618707	0.536126	0.999999	KCNE1	34511244	34511315	0.366023
548598	ENSG00000120071	17	-	0.0272644	0.618682	0.536127	0.999999	KANSL1	46039216	46039701	0.561262
532484	ENSG00000170921	17	+	-0.0324024	-0.618685	0.536127	0.999999	TANC2	63318957	63319090	-0.373044
217739	ENSG00000164117	4	-	0.0406227	0.618679	0.536136	0.999999	FBXO8	174236658	174236968	-1.93648
105474	ENSG00000163344	1	-	-0.032296	-0.618702	0.536136	0.999999	PMVK	154932352	154932415	-0.315179
412621	ENSG00000111596	12	+	0.016962	0.618667	0.536137	0.999999	CNOT2	70338666	70338686	1.6484
554259	ENSG00000161542	17	-	-0.0327312	-0.618669	0.53614	0.999999	PRPSAP1	76313017	76313198	-0.962558
623080	ENSG00000160255	21	-	-0.0275548	-0.61866	0.536143	0.999999	ITGB2	44920876	44920896	1.8359
586902	ENSG00000129968	19	-	-0.022731	-0.618638	0.536162	0.999999	ABHD17A	1880018	1880061	1.64258
95845	ENSG00000132781	1	-	-0.0297707	-0.61863	0.536163	0.999999	MUTYH	45333413	45333497	-0.39167
468186	ENSG00000224078	15	+	0.0387019	0.618627	0.536164	0.999999	SNHG14	25019828	25019869	-1.23455
241436	ENSG00000170445	5	-	0.0299382	0.618619	0.536171	0.999999	HARS	140673906	140673914	-0.781231
218870	ENSG00000180104	5	+	-0.0189566	-0.618615	0.536174	0.999999	EXOC3	456889	457005	1.52988
428692	ENSG00000166888	12	-	-0.018052	-0.618605	0.536178	0.999999	STAT6	57107605	57107636	2.17056
377046	ENSG00000110717	11	+	0.0251145	0.618604	0.536182	0.999999	NDUFS8	68036462	68036514	0.412562
540457	ENSG00000141506	17	-	-0.030621	-0.618598	0.536184	0.999999	PIK3R5	8887427	8887520	-0.27393
628544	ENSG00000198911	22	+	0.0181617	0.618596	0.536187	0.999999	SREBF2	41905440	41907306	1.94402
123606	ENSG00000040933	2	+	-0.0187909	-0.618582	0.536194	0.999999	INPP4A	98572815	98572927	1.48991
239896	ENSG00000217128	5	-	-0.0153305	-0.618558	0.536213	0.999999	FNIP1	131698917	131699002	2.61101
332275	ENSG00000119383	9	+	0.0459915	0.618555	0.536214	0.999999	PTPA	129120611	129120628	-2.32342
395146	ENSG00000110057	11	-	0.0414534	0.618537	0.536226	0.999999	UNC93B1	68003176	68003469	-1.68623
145904	ENSG00000172071	2	-	0.0176071	0.618534	0.536228	0.999999	EIF2AK3	88575078	88575360	1.72712
462065	ENSG00000131979	14	-	-0.0218186	-0.618537	0.53623	0.999999	GCH1	54847099	54847130	1.30439
392377	ENSG00000124942	11	-	-0.0193327	-0.618533	0.536231	0.999999	AHNAK	62535088	62535190	3.56622
147023	ENSG00000158411	2	-	-0.0218636	-0.618524	0.536235	0.999999	MITD1	99180831	99180927	1.24096
461199	ENSG00000213741	14	-	-0.0591457	-0.618521	0.53624	0.999999	RPS29	49577795	49577853	0.0329798
224148	ENSG00000145715	5	+	-0.0175511	-0.61851	0.536242	0.999999	RASA1	87363348	87363504	1.5229
259257	ENSG00000188428	6	-	0.0335961	0.61852	0.536244	0.999999	BLOC1S5	8015063	8015084	-0.840566
461497	ENSG00000100490	14	-	-0.0380319	-0.618495	0.536254	0.999999	CDKL1	50341172	50341232	-0.231088
412797	ENSG00000121749	12	+	-0.0211622	-0.618482	0.53626	0.999999	TBC1D15	71920731	71920847	1.28998
497334	ENSG00000180035	16	+	0.028982	0.618517	0.536264	0.999999	ZNF48	30397692	30399927	1.34854
220478	ENSG00000168685	5	+	0.0160473	0.618477	0.536266	0.999999	IL7R	35875983	35876434	6.15086
298461	ENSG00000205060	7	-	-0.0279338	-0.618476	0.536269	0.999999	SLC35B4	134306672	134306774	-0.311261
538318	ENSG00000074356	17	-	-0.0179884	-0.618469	0.53627	0.999999	NCBP3	3826118	3826215	1.55219
104518	ENSG00000143416	1	-	-0.048634	-0.618466	0.536271	0.999999	SELENBP1	151365672	151365684	2.59895
559923	ENSG00000152240	18	+	-0.0566062	-0.618465	0.536276	0.999999	HAUS1	46104406	46104421	-2.34082
141224	ENSG00000163214	2	-	0.0158752	0.618458	0.536277	0.999999	DHX57	38860999	38861785	2.21862
287429	ENSG00000198286	7	-	0.0187532	0.618458	0.536277	0.999999	CARD11	2906141	2906842	1.48952
172608	ENSG00000144895	3	+	-0.020043	-0.618455	0.536279	0.999999	EIF2A	150575649	150575762	2.32074
454428	ENSG00000100722	14	+	-0.0390785	-0.618439	0.536288	0.999999	ZC3H14	88611887	88611888	-2.08299
106097	ENSG00000132680	1	-	0.0283417	0.618439	0.53629	0.999999	KHDC4	155916738	155916942	-0.633862
492984	ENSG00000162086	16	+	0.018505	0.618438	0.536292	0.999999	ZNF75A	3308332	3308608	1.60436
598875	ENSG00000125755	19	-	-0.0295272	-0.618433	0.536293	0.999999	SYMPK	45854175	45854194	-0.357149
414688	ENSG00000120800	12	+	-0.0294221	-0.618429	0.536294	0.999999	UTP20	101356926	101357082	-0.509575
228537	ENSG00000145819	5	+	-0.0370924	-0.618426	0.536296	0.999999	ARHGAP26	143010736	143010973	-0.200757
390105	ENSG00000121680	11	-	0.0308158	0.61843	0.536297	0.999999	PEX16	45917774	45917825	-0.964973
387915	ENSG00000129084	11	-	0.0284301	0.618426	0.5363	0.999999	PSMA1	14610854	14610965	0.0661098
500234	ENSG00000088682	16	+	0.0221239	0.618419	0.536303	0.999999	COQ9	57456931	57457015	0.648814
416438	ENSG00000089248	12	+	-0.0224236	-0.618428	0.536305	0.999999	ERP29	112019837	112019894	1.32277
650749	ENSG00000102158	X	-	0.0149823	0.618425	0.536306	0.999999	MAGT1	77857357	77857497	2.63836
555270	ENSG00000181523	17	-	-0.0361777	-0.618383	0.536327	0.999999	SGSH	80214615	80214679	-1.13012
641240	ENSG00000165240	X	+	0.0343099	0.61838	0.536329	0.999999	ATP7A	77910702	77910737	-1.27019
638626	ENSG00000230844	X	+	0.0276638	0.618406	0.536332	0.999999	ZNF674-AS1	46546564	46547424	0.917601
420697	ENSG00000089693	12	-	-0.0205475	-0.618369	0.536337	0.999999	MLF2	6751641	6751676	1.29459
179530	ENSG00000144635	3	-	0.0180997	0.618366	0.536338	0.999999	DYNC1LI1	32537011	32537104	2.08395
129405	ENSG00000144306	2	+	-0.0326758	-0.618359	0.536343	0.999999	SCRN3	174398366	174398442	-0.61062
269266	ENSG00000093134	6	-	0.0219728	0.618358	0.536345	0.999999	VNN3	132722926	132723054	2.74486
96559	ENSG00000185104	1	-	-0.019626	-0.618355	0.536346	0.999999	FAF1	50490588	50490665	0.794041
413963	ENSG00000028203	12	+	-0.025244	-0.618335	0.536356	0.999999	VEZT	95266385	95266396	0.114656
555438	ENSG00000167302	17	-	-0.0364375	-0.618337	0.536356	0.999999	TEPSIN	81231678	81231691	-1.65436
649997	ENSG00000120509	X	-	0.0271095	0.618348	0.536358	0.999999	PDZD11	70286892	70287116	0.189375
93300	ENSG00000162517	1	-	-0.0192554	-0.61833	0.536364	0.999999	PEF1	31635261	31635472	1.33781
178414	ENSG00000131368	3	-	0.0192448	0.618332	0.536364	0.999999	MRPS25	15053380	15053467	1.29498
342498	ENSG00000160404	9	-	0.0447993	0.618338	0.536369	0.999999	TOR2A	127734565	127735119	-2.31796
156987	ENSG00000116106	2	-	0.0263008	0.618314	0.536372	0.999999	EPHA4	221482440	221482690	0.489158
137011	ENSG00000006607	2	+	0.026927	0.618318	0.536372	0.999999	FARP2	241417962	241418109	0.0218605
171826	ENSG00000114120	3	+	-0.0229615	-0.618309	0.536376	0.999999	SLC25A36	140976464	140976481	0.782165
456338	ENSG00000197102	14	+	-0.0165704	-0.618302	0.536377	0.999999	DYNC1H1	102033976	102034188	2.24736
574346	ENSG00000130511	19	+	0.0291436	0.618305	0.536379	0.999999	SSBP4	18427752	18427813	-0.646837
494779	ENSG00000167186	16	+	0.0344923	0.618297	0.536385	0.999999	COQ7	19075721	19075777	-1.00587
91587	ENSG00000076864	1	-	0.0872554	0.618289	0.536389	0.999999	RAP1GAP	21620041	21620041	-2.37974
572608	ENSG00000123146	19	+	0.0169102	0.618284	0.536391	0.999999	ADGRE5	14401386	14401503	4.23117
470435	ENSG00000174197	15	+	0.0193283	0.618267	0.536402	0.999999	MGA	41750616	41752318	0.87265
454859	ENSG00000066455	14	+	-0.0159575	-0.61827	0.536404	0.999999	GOLGA5	92839366	92839796	1.79963
98905	ENSG00000162613	1	-	0.0175406	0.61825	0.536414	0.999999	FUBP1	77947553	77947692	1.59108
483361	ENSG00000140280	15	-	0.0402346	0.618269	0.536418	0.999999	LYSMD2	51723238	51723243	-1.36566
504479	ENSG00000131149	16	+	-0.0339494	-0.618245	0.536418	0.999999	GSE1	85666005	85666347	-0.292294
135259	ENSG00000144524	2	+	0.0378926	0.618236	0.536424	0.999999	COPS7B	231793516	231794262	-1.44072
366230	ENSG00000174915	11	+	0.0459994	0.618232	0.53643	0.999999	PTDSS2	460289	460760	-2.50429
371489	ENSG00000157570	11	+	-0.0444845	-0.618227	0.536436	0.999999	TSPAN18	44919214	44919312	-1.54628
641104	ENSG00000204116	X	+	-0.0333899	-0.618226	0.536437	0.999999	CHIC1	73680955	73681116	-0.516964
315863	ENSG00000168300	8	-	0.0132873	0.618217	0.536437	0.999999	PCMTD1	51817580	51820146	5.15196
330371	ENSG00000226752	9	+	0.0536774	0.618191	0.536452	0.999999	CUTALP	120845466	120845473	-0.382775
255347	ENSG00000025156	6	+	0.0375161	0.618196	0.536454	0.999999	HSF2	122427903	122427956	-1.08535
528903	ENSG00000030582	17	+	-0.0518931	-0.618183	0.536457	0.999999	GRN	44352572	44352660	-2.31818
546479	ENSG00000173801	17	-	-0.0612195	-0.618196	0.536458	0.999999	JUP	41767401	41767457	-2.81228
363013	ENSG00000107566	10	-	0.0297866	0.618189	0.53646	0.999999	ERLIN1	100185514	100185637	-0.384176
79137	ENSG00000118217	1	+	-0.0140858	-0.61818	0.536463	0.999999	ATF6	161912296	161912380	2.39001
156088	ENSG00000115425	2	-	-0.0272978	-0.618176	0.536467	0.999999	PECR	216043972	216044015	-0.228105
330699	ENSG00000011454	9	+	-0.0391758	-0.618157	0.536474	0.999999	RABGAP1	122941089	122941089	-2.13181
141852	ENSG00000151665	2	-	-0.0278243	-0.61816	0.536478	0.999999	PIGF	46612228	46612274	0.0616042
62898	ENSG00000218510	1	+	-0.0417738	-0.618157	0.53648	0.999999	LINC00339	22031024	22031126	-1.60158
473046	ENSG00000140455	15	+	-0.0151503	-0.618147	0.536481	0.999999	USP3	63537057	63537104	2.58677
436632	ENSG00000090615	12	-	-0.03863	-0.618135	0.53649	0.999999	GOLGA3	132774498	132775065	-1.60982
268098	ENSG00000010810	6	-	0.0265194	0.618121	0.536497	0.999999	FYN	111759918	111759925	-0.0938229
589307	ENSG00000167775	19	-	-0.034999	-0.618143	0.536498	0.999999	CD320	8302317	8302605	-0.530704
71206	ENSG00000143013	1	+	0.0176035	0.618128	0.536501	0.999999	LMO4	87340047	87340202	1.94186
577871	ENSG00000167642	19	+	-0.042726	-0.618119	0.536504	0.999999	SPINT2	38264458	38264575	-2.62378
532764	ENSG00000087191	17	+	-0.0340837	-0.618109	0.536506	0.999999	PSMC5	63830682	63830808	-1.55952
502272	ENSG00000132600	16	+	0.0308791	0.618107	0.536507	0.999999	PRMT7	68347211	68347294	-0.692455
91632	ENSG00000090686	1	-	-0.0161841	-0.618104	0.536509	0.999999	USP48	21721650	21721764	1.75371
170871	ENSG00000114670	3	+	-0.0505316	-0.618135	0.53651	0.999999	NEK11	131080423	131080588	-2.26648
632932	ENSG00000184708	22	-	-0.026324	-0.618093	0.536517	0.999999	EIF4ENIF1	31440704	31440868	-0.188517
117788	ENSG00000049323	2	+	0.0659787	0.618086	0.536521	0.999999	LTBP1	33134625	33134638	-2.35406
329169	ENSG00000119514	9	+	-0.0286157	-0.618085	0.536529	0.999999	GALNT12	98848952	98849634	0.125063
378408	ENSG00000214517	11	+	-0.0223346	-0.618077	0.53653	0.999999	PPME1	74253564	74254702	0.973916
146574	ENSG00000273265	2	-	0.0473351	0.618156	0.536531	0.999999	CNNM3-DT	96813494	96813657	-0.847744
146573	ENSG00000273265	2	-	-0.0473351	-0.618156	0.536531	0.999999	CNNM3-DT	96812239	96812489	-0.935527
373155	ENSG00000110079	11	+	-0.0443137	-0.618081	0.536533	0.999999	MS4A4A	60292225	60292384	-0.70793
567544	ENSG00000172270	19	+	-0.047425	-0.618068	0.536534	0.999999	BSG	572610	572618	1.34806
120085	ENSG00000169764	2	+	0.0430477	0.618065	0.536534	0.999999	UGP2	63882721	63882758	-2.27657
243657	ENSG00000170584	5	-	-0.0296028	-0.618063	0.536544	0.999999	NUDCD2	163453923	163454050	0.24005
509228	ENSG00000189067	16	-	0.0167067	0.618051	0.536545	0.999999	LITAF	11549360	11549447	5.77738
65940	ENSG00000127603	1	+	0.0133301	0.618045	0.536546	0.999999	MACF1	39327226	39327353	3.69836
652718	ENSG00000156709	X	-	0.0235736	0.618048	0.536549	0.999999	AIFM1	130139795	130139871	0.235007
620475	ENSG00000228314	21	-	0.0705054	0.618045	0.536557	0.999999	CYP4F29P	13848090	13848205	-2.26002
345404	ENSG00000134452	10	+	0.0357672	0.618026	0.536561	0.999999	FBH1	5909295	5909478	-1.62243
63390	ENSG00000187010	1	+	-0.0704966	-0.618018	0.536577	0.999999	RHD	25272548	25272695	-2.45902
137825	ENSG00000032389	2	-	0.0424993	0.618005	0.536577	0.999999	EIPR1	3377791	3377793	-2.82554
164796	ENSG00000164062	3	+	0.0266324	0.618001	0.536577	0.999999	APEH	49683504	49683963	-0.17469
402001	ENSG00000080854	11	-	-0.0517212	-0.618031	0.536578	0.999999	IGSF9B	133937810	133937961	-2.1863
140740	ENSG00000171055	2	-	-0.0417745	-0.617981	0.536591	0.999999	FEZ2	36552258	36552262	-1.98603
457508	ENSG00000226777	14	+	-0.0346043	-0.617987	0.536592	0.999999	FAM30A	105922203	105922344	0.0687583
250764	ENSG00000112130	6	+	0.0270289	0.617981	0.536595	0.999999	RNF8	37371512	37371574	-0.171981
501460	ENSG00000205250	16	+	0.0186479	0.617974	0.536596	0.999999	E2F4	67194826	67194918	2.07372
353553	ENSG00000148700	10	+	0.0128168	0.61797	0.536597	0.999999	ADD3	110100676	110100704	3.32869
557540	ENSG00000101745	18	+	-0.0187134	-0.617971	0.536599	0.999999	ANKRD12	9221852	9221999	2.92144
187063	ENSG00000163611	3	-	-0.0475214	-0.617987	0.536601	0.999999	SPICE1	113514897	113514906	-2.27788
376908	ENSG00000167792	11	+	-0.0207893	-0.617954	0.536608	0.999999	NDUFV1	67608432	67608434	1.02728
76168	ENSG00000159352	1	+	0.015376	0.617952	0.536611	0.999999	PSMD4	151264832	151264887	3.09878
172805	ENSG00000152601	3	+	-0.0129071	-0.61795	0.536611	0.999999	MBNL1	152465219	152465763	5.06685
154402	ENSG00000115524	2	-	-0.0133329	-0.617936	0.53662	0.999999	SF3B1	197392972	197393051	4.73468
243232	ENSG00000135074	5	-	-0.0343396	-0.617937	0.536621	0.999999	ADAM19	157481227	157481790	-0.585952
138241	ENSG00000134313	2	-	0.014813	0.617929	0.536625	0.999999	KIDINS220	8734655	8734753	2.02728
262633	ENSG00000237441	6	-	-0.040222	-0.617928	0.536626	0.999999	RGL2	33297387	33297692	-1.80049
428452	ENSG00000110958	12	-	0.0168096	0.617933	0.536627	0.999999	PTGES3	56664273	56664498	3.52735
386607	ENSG00000166337	11	-	0.0173684	0.617931	0.536633	0.999999	TAF10	6610136	6610841	1.85952
435127	ENSG00000110931	12	-	-0.0296303	-0.617918	0.536633	0.999999	CAMKK2	121274056	121274063	-0.391083
204140	ENSG00000153130	4	+	0.054888	0.617925	0.536636	0.999999	SCOC	140373649	140373717	-1.5601
436644	ENSG00000090615	12	-	0.0240225	0.617906	0.536641	0.999999	GOLGA3	132786693	132786787	0.398646
360584	ENSG00000107745	10	-	-0.030078	-0.617901	0.536644	0.999999	MICU1	72532995	72533162	-0.453863
159001	ENSG00000115694	2	-	0.0225641	0.61789	0.53665	0.999999	STK25	241498670	241498732	0.515665
187202	ENSG00000181722	3	-	-0.0213014	-0.617885	0.536654	0.999999	ZBTB20	114693528	114693575	1.1034
342137	ENSG00000119522	9	-	-0.0186949	-0.617853	0.536675	0.999999	DENND1A	123652013	123652123	1.87487
225868	ENSG00000133835	5	+	-0.0418222	-0.617851	0.536676	0.999999	HSD17B4	119476575	119476628	-2.1455
453382	ENSG00000119616	14	+	-0.0226574	-0.617855	0.536677	0.999999	FCF1	74714872	74714943	0.929543
194135	ENSG00000133657	3	-	-0.0222104	-0.61783	0.53669	0.999999	ATP13A3	194419879	194419967	0.62172
300829	ENSG00000117868	7	-	-0.0138948	-0.617832	0.53669	0.999999	ESYT2	158788004	158788093	3.03499
560272	ENSG00000141646	18	+	-0.018045	-0.617831	0.536691	0.999999	SMAD4	51076638	51076776	1.56927
467125	ENSG00000142208	14	-	-0.0360937	-0.617825	0.536693	0.999999	AKT1	104793127	104793156	-1.03112
183414	ENSG00000090097	3	-	0.0453651	0.617832	0.536693	0.999999	PCBP4	51960526	51960556	-2.21325
240732	ENSG00000031003	5	-	-0.0173589	-0.617825	0.536694	0.999999	FAM13B	137962405	137962469	1.52673
526393	ENSG00000006125	17	+	0.0154613	0.617812	0.536701	0.999999	AP2B1	35650650	35650789	3.0389
132450	ENSG00000163249	2	+	-0.0286901	-0.617819	0.536701	0.999999	CCNYL1	207750957	207751114	-0.0959906
330606	ENSG00000148187	9	+	0.0255718	0.617815	0.536703	0.999999	MRRF	122285395	122285779	-0.0078235
226905	ENSG00000119048	5	+	-0.0251427	-0.617808	0.536707	0.999999	UBE2B	134371599	134371603	1.16087
189240	ENSG00000114686	3	-	-0.0337891	-0.617803	0.536709	0.999999	MRPL3	131487680	131487680	-0.32025
457503	ENSG00000226777	14	+	-0.036832	-0.617807	0.53671	0.999999	FAM30A	105921150	105921248	-0.241349
131542	ENSG00000003402	2	+	0.0193443	0.617796	0.536712	0.999999	CFLAR	201140440	201140661	1.78116
501819	ENSG00000159753	16	+	-0.0416636	-0.617781	0.536723	0.999999	CARMIL2	67645724	67645777	-2.07825
258013	ENSG00000197081	6	+	-0.0233734	-0.617776	0.536725	0.999999	IGF2R	160068249	160068385	3.34888
623045	ENSG00000160255	21	-	0.017757	0.617776	0.536725	0.999999	ITGB2	44893404	44893544	5.736
436575	ENSG00000177084	12	-	0.0237006	0.617771	0.536728	0.999999	POLE	132677578	132677719	0.478678
324071	ENSG00000080503	9	+	0.037148	0.617756	0.536737	0.999999	SMARCA2	2097117	2097185	-1.54603
89966	ENSG00000198793	1	-	-0.0204819	-0.617745	0.536745	0.999999	MTOR	11121979	11122126	0.731544
257095	ENSG00000120265	6	+	0.0169991	0.617747	0.536748	0.999999	PCMT1	149802200	149802369	2.96097
362329	ENSG00000059573	10	-	-0.0347968	-0.617742	0.536751	0.999999	ALDH18A1	95633491	95633496	-1.36776
108649	ENSG00000203739	1	-	-0.0334338	-0.617764	0.536754	0.999999	AL645568.1	173440463	173440750	0.0994764
247427	ENSG00000079691	6	+	0.0484205	0.617732	0.536756	0.999999	CARMIL1	25510708	25510762	-1.92193
65457	ENSG00000146463	1	+	0.0208793	0.617717	0.536765	0.999999	ZMYM4	35387003	35387278	0.74964
244905	ENSG00000175309	5	-	-0.019155	-0.617708	0.53677	0.999999	PHYKPL	178229940	178230049	1.52967
594548	ENSG00000261824	19	-	-0.0425232	-0.617712	0.536774	0.999999	LINC00662	27732796	27732967	-1.80637
390299	ENSG00000175216	11	-	-0.0259306	-0.617701	0.536775	0.999999	CKAP5	46760651	46760673	-0.0972207
427087	ENSG00000267281	12	-	0.0600953	0.617781	0.536778	0.999999	AC023509.3	53507143	53507372	-1.45154
427088	ENSG00000267281	12	-	-0.0600953	-0.617781	0.536778	0.999999	AC023509.3	53507639	53507855	-2.13547
508352	ENSG00000262246	16	-	-0.0452755	-0.617695	0.536781	0.999999	CORO7	4395340	4395340	-2.53225
330643	ENSG00000095303	9	+	0.0342204	0.617692	0.536783	0.999999	PTGS1	122383571	122383755	0.580069
509159	ENSG00000188897	16	-	-0.0391221	-0.617686	0.536784	0.999999	AC099489.1	11396511	11396675	-1.14128
486263	ENSG00000067225	15	-	0.0159186	0.617687	0.536784	0.999999	PKM	72209673	72209732	2.92392
452002	ENSG00000126822	14	+	0.0243679	0.617687	0.536785	0.999999	PLEKHG3	64737356	64737375	1.19239
269231	ENSG00000079950	6	-	0.0142754	0.617688	0.536788	0.999999	STX7	132468403	132468475	2.9096
380930	ENSG00000149311	11	+	0.0205174	0.617673	0.536792	0.999999	ATM	108365739	108365897	1.25481
506767	ENSG00000103249	16	-	0.0356182	0.617666	0.536799	0.999999	CLCN7	1446643	1446717	-1.63212
163864	ENSG00000075914	3	+	0.0288753	0.61766	0.536805	0.999999	EXOSC7	45012291	45012503	-0.358017
412180	ENSG00000127314	12	+	-0.025515	-0.617649	0.536808	0.999999	RAP1B	68659280	68659283	1.48234
146521	ENSG00000114982	2	-	-0.0348999	-0.617644	0.536813	0.999999	KANSL3	96612872	96612874	-0.992422
151172	ENSG00000115267	2	-	-0.0267781	-0.617645	0.536815	0.999999	IFIH1	162278205	162278328	1.44765
532509	ENSG00000170921	17	+	0.0235301	0.617638	0.536817	0.999999	TANC2	63419999	63422356	0.867253
407123	ENSG00000134283	12	+	-0.0182448	-0.617635	0.536818	0.999999	PPHLN1	42351885	42351959	1.31145
110982	ENSG00000133056	1	-	-0.0468268	-0.617635	0.53682	0.999999	PIK3C2B	204489816	204489931	-2.26464
236986	ENSG00000164253	5	-	-0.0270069	-0.617611	0.536834	0.999999	WDR41	77437407	77437424	-0.0720276
442751	ENSG00000139517	13	-	0.0199247	0.61761	0.536844	0.999999	LNX2	27581297	27581803	1.39544
435465	ENSG00000033030	12	-	0.0234588	0.617596	0.536845	0.999999	ZCCHC8	122481522	122481664	0.470242
378760	ENSG00000198382	11	+	0.0162866	0.617594	0.536847	0.999999	UVRAG	76140711	76141500	2.09766
198072	ENSG00000065882	4	+	0.0391284	0.617588	0.536849	0.999999	TBC1D1	38053106	38053225	-1.75086
234719	ENSG00000164327	5	-	-0.014853	-0.617587	0.53685	0.999999	RICTOR	38947264	38947441	3.1151
135081	ENSG00000173692	2	+	0.0142511	0.617583	0.536853	0.999999	PSMD1	231066906	231067111	2.57929
198479	ENSG00000179299	4	+	0.050086	0.617588	0.536853	0.999999	NSUN7	40798874	40798904	-2.13188
261160	ENSG00000204536	6	-	0.0384475	0.617584	0.536854	0.999999	CCHCR1	31150975	31151069	-1.45588
410413	ENSG00000135482	12	+	0.0270772	0.6176	0.536854	0.999999	ZC3H10	56120800	56120828	-0.0211305
329148	ENSG00000095380	9	+	-0.0297461	-0.617579	0.536861	0.999999	NANS	98081056	98081082	-0.405268
186352	ENSG00000114391	3	-	-0.0249149	-0.617574	0.536864	0.999999	RPL24	101686482	101686557	3.4705
101921	ENSG00000134262	1	-	-0.0160997	-0.617564	0.536866	0.999999	AP4B1	113900062	113900230	1.77365
204204	ENSG00000109445	4	+	-0.0208091	-0.617567	0.536866	0.999999	ZNF330	141230207	141230270	0.818015
117513	ENSG00000013016	2	+	-0.0434856	-0.617582	0.53687	0.999999	EHD3	31261549	31261713	-0.695851
573516	ENSG00000099331	19	+	-0.029742	-0.61755	0.536874	0.999999	MYO9B	17206134	17206152	-0.686978
258741	ENSG00000112699	6	-	0.0355097	0.617555	0.536875	0.999999	GMDS	1679172	1679926	-1.03359
535438	ENSG00000087157	17	+	-0.0277838	-0.617538	0.536883	0.999999	PGS1	78378697	78378808	0.0288782
198435	ENSG00000168421	4	+	-0.0178647	-0.617516	0.536898	0.999999	RHOH	40243310	40243405	2.0587
114431	ENSG00000153187	1	-	-0.0125596	-0.617508	0.536901	0.999999	HNRNPU	244860358	244860461	4.72278
359862	ENSG00000072422	10	-	0.0508084	0.617504	0.536911	0.999999	RHOBTB1	60888212	60888469	-1.2771
402593	ENSG00000111203	12	+	-0.0279093	-0.617486	0.536917	0.999999	ITFG2	2817223	2817229	-0.248737
426807	ENSG00000167778	12	-	0.0285891	0.617481	0.536923	0.999999	SPRYD3	53075745	53075811	-0.271919
91557	ENSG00000076864	1	-	0.0952248	0.617476	0.536924	0.999999	RAP1GAP	21598041	21598064	-3.04579
234065	ENSG00000113384	5	-	-0.0147861	-0.617478	0.536939	0.999999	GOLPH3	32173810	32174302	1.63481
250501	ENSG00000156711	6	+	0.0171384	0.617451	0.536944	0.999999	MAPK13	36139294	36140065	2.3577
474219	ENSG00000166233	15	+	0.0152119	0.617446	0.536944	0.999999	ARIH1	72583208	72583290	1.95017
237454	ENSG00000186468	5	-	-0.0259248	-0.617443	0.536948	0.999999	RPS23	82278320	82278341	4.1302
182061	ENSG00000114302	3	-	-0.0160815	-0.61744	0.53695	0.999999	PRKAR2A	48765248	48765349	1.45462
88207	ENSG00000242485	1	-	-0.0339654	-0.617437	0.536956	0.999999	MRPL20	1405887	1406225	-1.1313
423919	ENSG00000139117	12	-	-0.0344539	-0.617426	0.536958	0.999999	CPNE8	38670757	38670802	-0.896254
431281	ENSG00000177889	12	-	-0.0321751	-0.617421	0.536964	0.999999	UBE2N	93407147	93407323	-0.702779
278480	ENSG00000091073	7	+	-0.0430882	-0.617403	0.536974	0.999999	DTX2	76480448	76480509	-2.36931
178327	ENSG00000154767	3	-	-0.0164317	-0.617399	0.536976	0.999999	XPC	14170438	14170460	1.88591
488906	ENSG00000140511	15	-	-0.0301722	-0.617405	0.536979	0.999999	HAPLN3	88887175	88887345	0.138008
491380	ENSG00000100726	16	+	-0.0363332	-0.61738	0.536989	0.999999	TELO2	1502313	1502404	-1.73444
175490	ENSG00000114867	3	+	0.0189826	0.617372	0.536991	0.999999	EIF4G1	184328669	184328756	1.56893
518911	ENSG00000051523	16	-	0.0193748	0.617361	0.537001	0.999999	CYBA	88646826	88646838	4.2588
628125	ENSG00000100354	22	+	-0.0228662	-0.617346	0.53701	0.999999	TNRC6B	40321230	40321799	0.872228
461087	ENSG00000129534	14	-	0.0187092	0.617345	0.53701	0.999999	MIS18BP1	45223918	45224045	2.16255
155394	ENSG00000023228	2	-	-0.0146692	-0.617335	0.537017	0.999999	NDUFS1	206149020	206149096	2.19217
585905	ENSG00000130726	19	+	0.0230025	0.617325	0.537023	0.999999	TRIM28	58545425	58545537	0.453849
229642	ENSG00000164576	5	+	-0.0351905	-0.617329	0.537025	0.999999	SAP30L	154452496	154452499	-1.5944
249949	ENSG00000112511	6	+	0.0252968	0.617317	0.537029	0.999999	PHF1	33412780	33412793	-0.0197322
122147	ENSG00000115523	2	+	0.0353693	0.617308	0.537035	0.999999	GNLY	85696107	85696391	1.97371
229628	ENSG00000164574	5	+	-0.0224027	-0.617305	0.537038	0.999999	GALNT10	154415783	154415932	0.882645
572779	ENSG00000160961	19	+	0.0239861	0.617295	0.537045	0.999999	ZNF333	14695010	14695133	0.44801
561794	ENSG00000130856	18	+	0.0344797	0.617292	0.537045	0.999999	ZNF236	76955985	76956182	-1.40315
87191	ENSG00000162711	1	+	-0.0212056	-0.617291	0.537048	0.999999	NLRP3	247418795	247418935	1.2247
526383	ENSG00000006125	17	+	-0.0186081	-0.617279	0.537053	0.999999	AP2B1	35624582	35624587	1.82634
163110	ENSG00000188846	3	+	0.0242949	0.617267	0.537064	0.999999	RPL14	40462369	40468587	2.90163
273020	ENSG00000122674	7	+	-0.0389072	-0.617267	0.537064	0.999999	CCZ1	5905094	5905269	-0.191804
196537	ENSG00000013288	4	+	-0.0276562	-0.617256	0.537069	0.999999	MAN2B2	6594621	6594732	-0.364798
648054	ENSG00000147124	X	-	0.0426052	0.617266	0.537072	0.999999	ZNF41	47456399	47456438	-2.41614
218788	ENSG00000073578	5	+	-0.0207784	-0.617242	0.537078	0.999999	SDHA	251341	251359	0.759249
479449	ENSG00000128731	15	-	-0.0284913	-0.61724	0.537078	0.999999	HERC2	28229674	28229847	-0.128567
541058	ENSG00000236088	17	-	-0.0385074	-0.617254	0.537082	0.999999	COX10-AS1	14028741	14029291	-1.52722
521549	ENSG00000161960	17	+	-0.0409509	-0.617238	0.537082	0.999999	EIF4A1	7573316	7573399	-2.28967
329485	ENSG00000136824	9	+	-0.0341222	-0.617235	0.537084	0.999999	SMC2	104134415	104134575	-0.675963
202880	ENSG00000073331	4	+	-0.0199571	-0.617232	0.537084	0.999999	ALPK1	112441203	112441371	2.32934
293867	ENSG00000005471	7	-	0.0480092	0.617233	0.537085	0.999999	ABCB4	87443319	87443444	-1.82063
402634	ENSG00000111203	12	+	-0.0343128	-0.617217	0.537094	0.999999	ITFG2	2857683	2858011	-1.13556
548625	ENSG00000120071	17	-	0.0137508	0.617215	0.537094	0.999999	KANSL1	46171417	46172116	5.23642
180349	ENSG00000168038	3	-	-0.0199345	-0.617209	0.537099	0.999999	ULK4	41911552	41911659	1.18953
380694	ENSG00000149313	11	+	-0.0189911	-0.617218	0.537103	0.999999	AASDHPPT	106091460	106091466	1.38734
159885	ENSG00000163719	3	+	0.013966	0.617196	0.537109	0.999999	MTMR14	9677317	9677387	2.4371
111340	ENSG00000162894	1	-	0.0206609	0.617193	0.537112	0.999999	FCMR	206911730	206911952	1.33573
198317	ENSG00000249348	4	+	0.0560575	0.617263	0.53712	0.999999	UGDH-AS1	39528019	39528338	-1.58464
198318	ENSG00000249348	4	+	-0.0560575	-0.617263	0.53712	0.999999	UGDH-AS1	39531969	39532130	-1.66016
349360	ENSG00000122958	10	+	-0.0201193	-0.61717	0.537129	0.999999	VPS26A	69166042	69166110	1.21467
559898	ENSG00000141469	18	+	-0.0334803	-0.617155	0.537135	0.999999	SLC14A1	45751177	45752177	1.79565
144946	ENSG00000115318	2	-	0.0297335	0.617161	0.537136	0.999999	LOXL3	74533253	74533679	-0.037837
341781	ENSG00000119403	9	-	0.0416927	0.617147	0.537141	0.999999	PHF19	120868357	120868622	-2.31153
630446	ENSG00000100075	22	-	-0.02822	-0.617157	0.537142	0.999999	SLC25A1	19177120	19177204	-0.342594
392729	ENSG00000162231	11	-	0.022804	0.617143	0.537143	0.999999	NXF1	62794338	62794398	0.36344
240256	ENSG00000072364	5	-	-0.0185746	-0.61714	0.537146	0.999999	AFF4	132937067	132937193	1.28311
94955	ENSG00000043514	1	-	-0.0234895	-0.617137	0.537149	0.999999	TRIT1	39841833	39841913	0.394438
467108	ENSG00000142208	14	-	-0.0350665	-0.617132	0.53715	0.999999	AKT1	104775004	104775075	-1.17653
234401	ENSG00000164187	5	-	-0.0218492	-0.617134	0.537152	0.999999	LMBRD2	36142502	36142599	0.946414
634829	ENSG00000198951	22	-	-0.0176208	-0.617138	0.537152	0.999999	NAGA	42067765	42067936	1.93958
427161	ENSG00000012822	12	-	0.0155311	0.617128	0.537152	0.999999	CALCOCO1	53719779	53719829	2.453
375078	ENSG00000149809	11	+	0.0439049	0.617119	0.537161	0.999999	TM7SF2	65115036	65115081	-1.861
627864	ENSG00000239713	22	+	0.0249159	0.617118	0.537164	0.999999	APOBEC3G	39077169	39077378	0.936829
273123	ENSG00000136247	7	+	-0.0242957	-0.617117	0.537166	0.999999	ZDHHC4	6578566	6578720	0.376955
280814	ENSG00000121716	7	+	0.0339867	0.617119	0.537168	0.999999	PILRB	100356394	100356650	0.187083
229898	ENSG00000055163	5	+	-0.0146915	-0.6171	0.53717	0.999999	CYFIP2	157320655	157320802	2.91208
466083	ENSG00000165959	14	-	0.0349748	0.617102	0.537171	0.999999	CLMN	95196498	95196584	-0.658425
61389	ENSG00000116688	1	+	0.0204203	0.617095	0.537177	0.999999	MFN2	11992555	11992640	2.46585
403743	ENSG00000111679	12	+	-0.0186257	-0.617085	0.537181	0.999999	PTPN6	6954954	6954973	2.31763
569493	ENSG00000167674	19	+	-0.0250293	-0.617087	0.537181	0.999999	HDGFL2	4499491	4499588	0.301131
626045	ENSG00000182944	22	+	-0.0315532	-0.617081	0.537184	0.999999	EWSR1	29299195	29299233	-0.774283
390417	ENSG00000149182	11	-	-0.0190694	-0.617077	0.537186	0.999999	ARFGAP2	47171664	47171711	1.02347
387308	ENSG00000184014	11	-	0.0152272	0.617076	0.537187	0.999999	DENND5A	9150174	9150209	2.69776
490514	ENSG00000090565	16	+	-0.0412651	-0.617076	0.537189	0.999999	RAB11FIP3	522356	522478	-1.94347
76092	ENSG00000163156	1	+	-0.0425811	-0.61708	0.53719	0.999999	SCNM1	151166204	151166252	-2.19045
566648	ENSG00000119541	18	-	-0.0125583	-0.61707	0.537194	0.999999	VPS4B	63390863	63391076	3.45584
227647	ENSG00000044115	5	+	-0.0210408	-0.61706	0.537197	0.999999	CTNNA1	138930473	138930509	1.61061
485165	ENSG00000103707	15	-	-0.0358754	-0.617065	0.537199	0.999999	MTFMT	65002578	65002718	-1.41688
372209	ENSG00000110514	11	+	0.0171341	0.617057	0.537199	0.999999	MADD	47329407	47330030	1.73592
204247	ENSG00000170185	4	+	0.0157562	0.617067	0.5372	0.999999	USP38	143187826	143187961	2.06672
533610	ENSG00000141219	17	+	-0.0304583	-0.617051	0.537211	0.999999	C17orf80	73233226	73233325	-0.463702
609886	ENSG00000130703	20	+	-0.0157383	-0.617029	0.537218	0.999999	OSBPL2	62259981	62260011	2.29684
429208	ENSG00000257698	12	-	0.0523572	0.617068	0.537219	0.999999	AC084033.3	57935074	57935469	-2.29244
433339	ENSG00000111237	12	-	0.0205084	0.61703	0.53722	0.999999	VPS29	110496012	110496045	1.82349
406206	ENSG00000123106	12	+	-0.030535	-0.617026	0.53722	0.999999	CCDC91	28549064	28549130	-0.0178095
622487	ENSG00000141956	21	-	0.0429571	0.617018	0.537227	0.999999	PRDM15	41821067	41821190	-2.14156
339945	ENSG00000196312	9	-	-0.0421628	-0.617015	0.53723	0.999999	MFSD14C	96948911	96948920	-2.14606
363552	ENSG00000138107	10	-	0.0145001	0.617012	0.537232	0.999999	ACTR1A	102483014	102483103	2.38305
458410	ENSG00000100888	14	-	0.0166253	0.616998	0.537237	0.999999	CHD8	21429137	21429335	1.84264
535545	ENSG00000167280	17	+	-0.0176732	-0.616995	0.537242	0.999999	ENGASE	79086697	79088599	2.42615
423960	ENSG00000139116	12	-	-0.0457183	-0.616987	0.537246	0.999999	KIF21A	39294421	39294423	-1.98681
168650	ENSG00000144824	3	+	-0.0466423	-0.616987	0.537248	0.999999	PHLDB2	111940535	111940645	-2.09386
454521	ENSG00000042088	14	+	-0.0246158	-0.616978	0.537253	0.999999	TDP1	89963553	89963557	0.080658
470694	ENSG00000092531	15	+	-0.0131437	-0.616969	0.537258	0.999999	SNAP23	42531445	42531478	3.73666
580383	ENSG00000130204	19	+	0.0281592	0.616974	0.537261	0.999999	TOMM40	44893780	44893828	-0.184592
305346	ENSG00000078668	8	+	-0.0163024	-0.616965	0.537261	0.999999	VDAC3	42404867	42404924	2.02806
151466	ENSG00000123607	2	-	-0.0199138	-0.616962	0.537262	0.999999	TTC21B	165912514	165912624	1.11242
617921	ENSG00000159140	21	+	-0.0164051	-0.61696	0.537264	0.999999	SON	33576418	33576447	2.04182
416082	ENSG00000174437	12	+	-0.0194604	-0.616949	0.537271	0.999999	ATP2A2	110342228	110342448	1.18432
627626	ENSG00000100142	22	+	0.021048	0.616954	0.537274	0.999999	POLR2F	37959346	37959476	1.16545
470295	ENSG00000247556	15	+	-0.0374227	-0.61695	0.537276	0.999999	OIP5-AS1	41290305	41290416	-1.50154
618924	ENSG00000160185	21	+	-0.0244005	-0.616938	0.53728	0.999999	UBASH3A	42432103	42432202	0.624353
331826	ENSG00000136811	9	+	0.0265436	0.616933	0.537282	0.999999	ODF2	128499001	128499126	-0.273887
636742	ENSG00000005302	X	+	0.0189031	0.616928	0.537283	0.999999	MSL3	11761055	11761499	1.51389
338703	ENSG00000135018	9	-	-0.0133253	-0.61693	0.537286	0.999999	UBQLN1	83686004	83686053	3.16349
249789	ENSG00000204256	6	+	0.0212809	0.61692	0.53729	0.999999	BRD2	32980133	32980341	0.471352
648501	ENSG00000196998	X	-	0.0426867	0.616916	0.537291	0.999999	WDR45	49074913	49075135	-0.446682
419955	ENSG00000130038	12	-	-0.0223774	-0.616912	0.537297	0.999999	CRACR2A	3713237	3713317	0.758055
240227	ENSG00000072364	5	-	0.0157159	0.616909	0.537298	0.999999	AFF4	132883340	132883560	2.15128
598474	ENSG00000104884	19	-	0.0441247	0.616911	0.5373	0.999999	ERCC2	45357630	45357699	-2.12654
300466	ENSG00000055609	7	-	-0.0168507	-0.616901	0.537301	0.999999	KMT2C	152311798	152311946	3.81
439529	ENSG00000102837	13	+	0.10234	0.616914	0.537315	0.999999	OLFM4	53034348	53034500	-1.76074
479229	ENSG00000206190	15	-	0.039004	0.616882	0.537316	0.999999	ATP10A	25714237	25714241	-1.48801
579631	ENSG00000076928	19	+	-0.0216768	-0.616875	0.537319	0.999999	ARHGEF1	41896377	41896482	1.42153
621057	ENSG00000198862	21	-	-0.0170001	-0.616869	0.537324	0.999999	LTN1	28956762	28956948	1.69822
72129	ENSG00000079335	1	+	-0.0184718	-0.61685	0.537337	0.999999	CDC14A	100494818	100494930	1.72896
501694	ENSG00000270049	16	+	0.0247922	0.616862	0.53734	0.999999	AC009061.2	67504025	67505063	0.564985
487204	ENSG00000169375	15	-	0.0430171	0.61683	0.53735	0.999999	SIN3A	75422647	75422691	-1.78304
319349	ENSG00000070756	8	-	0.0166742	0.616827	0.537351	0.999999	PABPC1	100715462	100715470	3.46883
210120	ENSG00000075539	4	-	-0.0134914	-0.616815	0.537358	0.999999	FRYL	48620657	48620778	2.8487
396003	ENSG00000186635	11	-	0.0189593	0.616814	0.537359	0.999999	ARAP1	72694980	72695040	2.63117
225474	ENSG00000172795	5	+	0.0136775	0.616807	0.537367	0.999999	DCP2	113007938	113007989	3.0267
589761	ENSG00000197961	19	-	-0.0408011	-0.616814	0.537369	0.999999	ZNF121	9584186	9584348	-1.32377
550203	ENSG00000011143	17	-	0.0425695	0.616784	0.537382	0.999999	MKS1	58212378	58212434	-1.8932
497486	ENSG00000156860	16	+	0.0359553	0.616778	0.537386	0.999999	FBRS	30662420	30662468	-1.17169
236199	ENSG00000123219	5	-	-0.0508251	-0.616775	0.537387	0.999999	CENPK	65551564	65551636	-0.880728
327841	ENSG00000106829	9	+	0.0164223	0.616767	0.53739	0.999999	TLE4	79705889	79705942	2.15955
492645	ENSG00000059122	16	+	-0.0411227	-0.616769	0.537392	0.999999	FLYWCH1	2938184	2938304	-2.27027
397754	ENSG00000109861	11	-	-0.0146022	-0.616763	0.537396	0.999999	CTSC	88312388	88312554	4.23731
71659	ENSG00000137942	1	+	-0.0495669	-0.61676	0.537399	0.999999	FNBP1L	93448282	93448305	-2.34918
464729	ENSG00000100629	14	-	0.0235521	0.616753	0.537401	0.999999	CEP128	80792760	80793110	0.617928
434168	ENSG00000123066	12	-	-0.0158687	-0.616749	0.537401	0.999999	MED13L	115982384	115982590	2.79601
166598	ENSG00000136068	3	+	0.0354644	0.616748	0.537403	0.999999	FLNB	58170716	58170774	-1.07082
481651	ENSG00000159459	15	-	0.0161827	0.616737	0.53741	0.999999	UBR1	43026561	43026663	1.57432
596763	ENSG00000128000	19	-	-0.0245577	-0.616744	0.537411	0.999999	ZNF780B	40047379	40047405	0.687987
374328	ENSG00000072518	11	+	0.0214634	0.616738	0.537411	0.999999	MARK2	63895227	63895275	1.22423
265112	ENSG00000151914	6	-	-0.0467532	-0.616712	0.537426	0.999999	DST	56470128	56470282	-1.9446
313790	ENSG00000245025	8	-	-0.0433656	-0.616754	0.537426	0.999999	AC107959.1	23007384	23007531	-1.62962
237080	ENSG00000132842	5	-	-0.0139504	-0.616709	0.537429	0.999999	AP3B1	78039151	78039274	2.34268
196138	ENSG00000197386	4	+	0.0200284	0.616701	0.537433	0.999999	HTT	3157072	3157199	1.21746
68732	ENSG00000157184	1	+	-0.0235153	-0.616706	0.537436	0.999999	CPT2	53202323	53202429	0.545512
506177	ENSG00000129925	16	-	-0.0273467	-0.616699	0.537438	0.999999	TMEM8A	374809	374851	0.0596304
97196	ENSG00000058799	1	-	0.0156373	0.616686	0.537448	0.999999	YIPF1	53883113	53883276	2.20653
101766	ENSG00000155380	1	-	-0.0261021	-0.616691	0.537453	0.999999	SLC16A1	112914025	112914165	0.202998
465096	ENSG00000165521	14	-	0.0411112	0.616664	0.53746	0.999999	EML5	88746185	88746283	-1.54844
585467	ENSG00000152439	19	+	-0.0225154	-0.616668	0.537467	0.999999	ZNF773	57506383	57507971	2.0892
529559	ENSG00000178852	17	+	0.0488183	0.616653	0.537469	0.999999	EFCAB13	47324454	47324523	-1.75017
183189	ENSG00000114388	3	-	0.0205072	0.616645	0.537472	0.999999	NPRL2	50347759	50347901	0.991902
305466	ENSG00000165102	8	+	-0.0210392	-0.616638	0.537477	0.999999	HGSNAT	43158923	43159044	1.00768
634670	ENSG00000183864	22	-	-0.0244838	-0.616682	0.537484	0.999999	TOB2	41433492	41437041	2.89605
160076	ENSG00000171135	3	+	-0.0331507	-0.616644	0.537499	0.999999	JAGN1	9890610	9890811	-0.802486
283958	ENSG00000131558	7	+	-0.0185199	-0.616601	0.5375	0.999999	EXOC4	134004912	134005090	1.35544
462283	ENSG00000070367	14	-	0.0439114	0.616597	0.537504	0.999999	EXOC5	57232140	57232215	-2.16873
603870	ENSG00000125826	20	+	0.0389952	0.616589	0.53751	0.999999	RBCK1	428590	428950	-1.5784
263705	ENSG00000112561	6	-	-0.0317932	-0.616589	0.53751	0.999999	TFEB	41705753	41705916	-0.563172
242664	ENSG00000132912	5	-	-0.0192413	-0.616586	0.537511	0.999999	DCTN4	150758859	150759020	1.1301
284382	ENSG00000105948	7	+	-0.0498835	-0.616589	0.537513	0.999999	TTC26	139142256	139142305	-2.03196
641121	ENSG00000225470	X	+	-0.0255862	-0.616586	0.537514	0.999999	JPX	73944584	73944594	0.436799
476970	ENSG00000140526	15	+	0.0389166	0.61658	0.537516	0.999999	ABHD2	89193320	89193453	-0.647039
238654	ENSG00000145723	5	-	0.0334272	0.616568	0.537527	0.999999	GIN1	103106716	103106909	-0.347607
599633	ENSG00000105483	19	-	-0.014887	-0.616559	0.537527	0.999999	CARD8	48232494	48232789	3.26895
575166	ENSG00000172687	19	+	-0.0359725	-0.616571	0.53753	0.999999	ZNF738	21359030	21359143	-0.894356
225051	ENSG00000145730	5	+	-0.0292695	-0.616544	0.537538	0.999999	PAM	103017334	103017433	0.942187
231180	ENSG00000113742	5	+	0.0247722	0.616546	0.537539	0.999999	CPEB4	173910605	173910818	0.593769
266614	ENSG00000118432	6	-	0.0669899	0.61659	0.537545	0.999999	CNR1	88139876	88143243	-0.818419
458865	ENSG00000100802	14	-	0.0420564	0.616533	0.537546	0.999999	C14orf93	22985908	22986901	-2.04828
262254	ENSG00000179344	6	-	0.0473995	0.616537	0.537546	0.999999	HLA-DQB1	32662451	32664797	2.14558
72186	ENSG00000233184	1	+	-0.0355839	-0.616527	0.537558	0.999999	AC093157.1	101025919	101026061	-0.704333
411161	ENSG00000166908	12	+	0.0230497	0.616496	0.537572	0.999999	PIP4K2C	57595157	57595222	0.34316
90011	ENSG00000198793	1	-	-0.0203318	-0.616488	0.537574	0.999999	MTOR	11243114	11243300	0.751436
428214	ENSG00000170581	12	-	0.0217392	0.616481	0.537579	0.999999	STAT2	56354508	56354554	1.92922
475585	ENSG00000136381	15	+	0.0229578	0.616483	0.537579	0.999999	IREB2	78465299	78465388	0.535456
68829	ENSG00000116205	1	+	0.0379118	0.616496	0.53758	0.999999	TCEANC2	54054155	54054380	-2.12643
182789	ENSG00000182179	3	-	0.0277262	0.616469	0.537587	0.999999	UBA7	49809184	49809389	-0.20212
440387	ENSG00000102580	13	+	0.0161271	0.616478	0.537588	0.999999	DNAJC3	95709227	95709337	2.15599
341085	ENSG00000119314	9	-	-0.0151427	-0.616456	0.537598	0.999999	PTBP3	112297841	112297916	2.86078
77571	ENSG00000132676	1	+	-0.0207846	-0.616434	0.537611	0.999999	DAP3	155709773	155709776	0.822515
190158	ENSG00000114127	3	-	-0.0168812	-0.61643	0.537613	0.999999	XRN1	142347234	142347342	2.14396
92321	ENSG00000117616	1	-	-0.0215238	-0.616428	0.537615	0.999999	RSRP1	25246536	25246576	2.58165
305118	ENSG00000158669	8	+	-0.0364917	-0.616425	0.537617	0.999999	GPAT4	41612786	41612844	-2.16548
486855	ENSG00000140474	15	-	-0.0327665	-0.616421	0.53762	0.999999	ULK3	74837199	74837212	-0.89161
66669	ENSG00000164010	1	+	-0.0355128	-0.616422	0.53762	0.999999	ERMAP	42840270	42840296	-0.481934
127924	ENSG00000115159	2	+	-0.0252138	-0.616417	0.537622	0.999999	GPD2	156571134	156571171	0.226741
300472	ENSG00000055609	7	-	-0.0185744	-0.616411	0.537625	0.999999	KMT2C	152358587	152358675	2.96213
638722	ENSG00000130985	X	+	0.0233554	0.616412	0.537626	0.999999	UBA1	47200894	47200962	1.03586
489933	ENSG00000140471	15	-	0.0244946	0.6164	0.537634	0.999999	LINS1	100580899	100580945	0.691514
609313	ENSG00000101146	20	+	0.0345266	0.616393	0.53764	0.999999	RAE1	57374802	57375106	-1.73727
386985	ENSG00000166436	11	-	-0.0497334	-0.616383	0.537645	0.999999	TRIM66	8618750	8618876	-2.21693
648104	ENSG00000126759	X	-	-0.0415601	-0.616384	0.537646	0.999999	CFP	47629910	47629952	-0.661943
122227	ENSG00000132300	2	+	0.0229979	0.616372	0.537651	0.999999	PTCD3	86132878	86133063	0.453581
456449	ENSG00000140153	14	+	0.0322166	0.616364	0.537658	0.999999	WDR20	102197848	102197979	-0.7945
534245	ENSG00000182173	17	+	0.0423143	0.616363	0.53766	0.999999	TSEN54	75516812	75516910	-2.45964
648456	ENSG00000068400	X	-	0.0226197	0.616356	0.537662	0.999999	GRIPAP1	48999438	48999504	0.476741
277488	ENSG00000158321	7	+	-0.0527048	-0.616355	0.537666	0.999999	AUTS2	70776674	70777102	-2.07225
221091	ENSG00000112996	5	+	0.0216114	0.616359	0.537667	0.999999	MRPS30	44811985	44812020	1.10489
347564	ENSG00000108100	10	+	-0.0317583	-0.616332	0.537681	0.999999	CCNY	35525961	35525963	-1.18107
340045	ENSG00000136936	9	-	0.0232237	0.616332	0.537687	0.999999	XPA	97674909	97675066	0.971651
228667	ENSG00000113649	5	+	-0.0224452	-0.616316	0.537688	0.999999	TCERG1	146457183	146457335	0.605318
172631	ENSG00000198843	3	+	0.0160188	0.616319	0.53769	0.999999	SELENOT	150627010	150627163	3.63938
213983	ENSG00000164039	4	-	0.0412149	0.616323	0.53769	0.999999	BDH2	103092600	103092696	-1.05329
534842	ENSG00000163597	17	+	-0.0332547	-0.616289	0.537709	0.999999	SNHG16	76558869	76558944	-1.03632
647133	ENSG00000177189	X	-	-0.0150257	-0.616275	0.537716	0.999999	RPS6KA3	20234770	20234814	2.43094
211640	ENSG00000198301	4	-	0.0217326	0.616274	0.537717	0.999999	SDAD1	75975744	75975844	0.945226
333825	ENSG00000165688	9	+	-0.0284442	-0.616275	0.537718	0.999999	PMPCA	136416951	136416999	-0.401597
474296	ENSG00000140463	15	+	-0.032382	-0.616271	0.537719	0.999999	BBS4	72731305	72731457	-0.649133
615858	ENSG00000124172	20	-	-0.0213093	-0.616284	0.537722	0.999999	ATP5F1E	59028678	59028841	4.81976
573166	ENSG00000167460	19	+	-0.0167773	-0.616261	0.537725	0.999999	TPM4	16086423	16086476	2.82012
138708	ENSG00000151779	2	-	0.0161632	0.616258	0.537726	0.999999	NBAS	15327750	15327870	1.46099
336868	ENSG00000165283	9	-	0.0224618	0.616252	0.537737	0.999999	STOML2	35101781	35101811	1.42068
563598	ENSG00000067900	18	-	0.0146444	0.616241	0.537738	0.999999	ROCK1	20966917	20967076	3.08818
96797	ENSG00000154222	1	-	0.024325	0.616239	0.537739	0.999999	CC2D1B	52355608	52355666	0.241816
553577	ENSG00000177885	17	-	-0.0125811	-0.616243	0.537739	0.999999	GRB2	75319479	75319830	4.41656
369472	ENSG00000110768	11	+	0.0188539	0.616224	0.537749	0.999999	GTF2H1	18338109	18338216	1.42435
303816	ENSG00000134014	8	+	-0.0209678	-0.616224	0.53775	0.999999	ELP3	28158580	28158597	0.64951
414361	ENSG00000075415	12	+	0.0121321	0.616216	0.537756	0.999999	SLC25A3	98601368	98601668	4.63041
231179	ENSG00000113742	5	+	-0.0194071	-0.616214	0.537758	0.999999	CPEB4	173910523	173910604	1.78544
93254	ENSG00000060688	1	-	-0.0169769	-0.616217	0.537758	0.999999	SNRNP40	31269158	31269240	2.01286
108627	ENSG00000135845	1	-	0.0848398	0.616216	0.53776	0.999999	PIGC	172443947	172443987	-2.31362
517371	ENSG00000168404	16	-	0.0139236	0.616206	0.537763	0.999999	MLKL	74671861	74672352	3.36977
396026	ENSG00000186635	11	-	-0.0204504	-0.616196	0.537767	0.999999	ARAP1	72701649	72701783	2.12554
320796	ENSG00000147687	8	-	-0.0476005	-0.616198	0.537769	0.999999	TATDN1	124503840	124503894	-2.1025
502328	ENSG00000184939	16	+	-0.023112	-0.61619	0.537773	0.999999	ZFP90	68563138	68563155	0.643034
430954	ENSG00000198707	12	-	-0.0406507	-0.616186	0.537774	0.999999	CEP290	88115098	88115182	-1.47226
171735	ENSG00000175110	3	+	-0.0420061	-0.616184	0.537778	0.999999	MRPS22	139357052	139357223	-1.69291
313512	ENSG00000147408	8	-	-0.0433781	-0.616173	0.537784	0.999999	CSGALNACT1	19585286	19585317	-1.09282
448512	ENSG00000092010	14	+	0.015248	0.616172	0.537785	0.999999	PSME1	24138196	24138263	4.47558
562165	ENSG00000079134	18	-	0.0295084	0.616166	0.537788	0.999999	THOC1	245735	245832	-0.441981
225795	ENSG00000172869	5	+	0.0205452	0.61614	0.537804	0.999999	DMXL1	119203319	119203436	0.954952
213627	ENSG00000164032	4	-	-0.0215572	-0.616143	0.537807	0.999999	H2AFZ	99950248	99950254	1.75666
287852	ENSG00000008256	7	-	-0.0382089	-0.616142	0.537808	0.999999	CYTH3	6187657	6187721	-1.23053
390201	ENSG00000110497	11	-	0.0228602	0.616137	0.537808	0.999999	AMBRA1	46397450	46397943	0.333109
474312	ENSG00000140463	15	+	0.033494	0.616136	0.537808	0.999999	BBS4	72737524	72737570	-0.868825
636737	ENSG00000005302	X	+	0.0258514	0.616113	0.537822	0.999999	MSL3	11760340	11760402	0.0684282
437759	ENSG00000073910	13	+	0.0164282	0.616111	0.537823	0.999999	FRY	32136871	32136972	2.90346
421692	ENSG00000255819	12	-	-0.0653465	-0.616144	0.537823	0.999999	KLRC4-KLRK1	10410129	10410146	-2.40769
413949	ENSG00000028203	12	+	-0.0246544	-0.616097	0.537832	0.999999	VEZT	95256550	95256622	0.139627
343866	ENSG00000169925	9	-	-0.0400488	-0.616078	0.537851	0.999999	BRD3	134045293	134045421	-1.67908
516910	ENSG00000166747	16	-	0.0331521	0.616066	0.537853	0.999999	AP1G1	71771140	71771155	-1.72376
166546	ENSG00000136068	3	+	-0.0280553	-0.61606	0.537857	0.999999	FLNB	58108458	58108571	-0.0651439
331715	ENSG00000167118	9	+	-0.0267061	-0.616071	0.537857	0.999999	URM1	128389666	128389869	0.0525228
424443	ENSG00000139218	12	-	0.0327442	0.616058	0.537859	0.999999	SCAF11	45934506	45934510	-1.07029
503194	ENSG00000102967	16	+	0.0340716	0.616057	0.537865	0.999999	DHODH	72014473	72014672	-0.74827
420621	ENSG00000126746	12	-	0.0150604	0.616031	0.537878	0.999999	ZNF384	6666738	6667691	2.70553
387616	ENSG00000110321	11	-	0.027824	0.616015	0.537886	0.999999	EIF4G2	10807534	10807548	-0.693592
78885	ENSG00000158864	1	+	0.0144724	0.616015	0.537888	0.999999	NDUFS2	161210591	161210674	2.38073
150716	ENSG00000115170	2	-	0.0356898	0.616018	0.537889	0.999999	ACVR1	157818385	157818559	-1.1408
351526	ENSG00000138182	10	+	0.0423642	0.61601	0.537892	0.999999	KIF20B	89773971	89774939	-1.43714
579176	ENSG00000269858	19	+	-0.0378491	-0.616016	0.537894	0.999999	EGLN2	40808433	40808433	-1.31554
168780	ENSG00000091972	3	+	0.0607473	0.616005	0.537903	0.999999	CD200	112340902	112340983	-2.41045
610528	ENSG00000171703	20	+	0.0447426	0.616002	0.537904	0.999999	TCEA2	64070260	64070290	-2.16621
639676	ENSG00000171365	X	+	0.0464375	0.615989	0.537908	0.999999	CLCN5	50080594	50080716	-2.1553
395239	ENSG00000171067	11	-	-0.0353892	-0.615989	0.537914	0.999999	C11orf24	68262731	68262918	-0.773205
225822	ENSG00000145779	5	+	-0.0498075	-0.615977	0.537917	0.999999	TNFAIP8	119391365	119391483	-1.75063
473720	ENSG00000033800	15	+	-0.0167834	-0.61597	0.537917	0.999999	PIAS1	68183630	68183667	1.77242
321584	ENSG00000155926	8	-	-0.0154396	-0.615969	0.537918	0.999999	SLA	133049902	133049926	3.83544
375768	ENSG00000172732	11	+	0.0342473	0.615965	0.53792	0.999999	MUS81	65863804	65863805	-1.08834
556678	ENSG00000141580	17	-	-0.0163722	-0.615967	0.537921	0.999999	WDR45B	82616524	82616617	1.60428
484549	ENSG00000129003	15	-	-0.0160826	-0.615942	0.537934	0.999999	VPS13C	61873246	61873409	2.4269
334754	ENSG00000172785	9	-	-0.0445671	-0.615941	0.537937	0.999999	CBWD1	171596	171952	-1.64626
317134	ENSG00000140396	8	-	-0.0148872	-0.615935	0.53794	0.999999	NCOA2	70216696	70216720	2.55592
315363	ENSG00000029534	8	-	0.0471723	0.615932	0.537941	0.999999	ANK1	41704041	41704139	0.953193
591301	ENSG00000105576	19	-	0.0353476	0.615927	0.537945	0.999999	TNPO2	12715405	12715440	-1.18615
94496	ENSG00000163877	1	-	-0.0201498	-0.61593	0.537952	0.999999	SNIP1	37552645	37552747	0.983175
535297	ENSG00000167895	17	+	0.0280816	0.615919	0.537952	0.999999	TMC8	78138349	78138362	0.178266
548560	ENSG00000120071	17	-	0.0478529	0.615909	0.537956	0.999999	KANSL1	46031704	46032046	-1.91746
71588	ENSG00000143033	1	+	-0.0187045	-0.615908	0.537958	0.999999	MTF2	93133741	93133808	1.34696
180498	ENSG00000093183	3	-	0.0242043	0.615907	0.53796	0.999999	SEC22C	42563633	42563686	0.176103
554000	ENSG00000161533	17	-	0.0212139	0.615899	0.537964	0.999999	ACOX1	75942913	75943100	1.71983
146406	ENSG00000135956	2	-	-0.0317528	-0.615909	0.537969	0.999999	TMEM127	96260495	96260595	-0.267424
545377	ENSG00000273559	17	-	-0.038019	-0.615891	0.537971	0.999999	CWC25	38815625	38815735	-2.23101
464538	ENSG00000151445	14	-	-0.0225946	-0.615889	0.537971	0.999999	VIPAS39	77453385	77453401	0.270625
120692	ENSG00000116005	2	+	0.0289262	0.615898	0.537972	0.999999	PCYOX1	70276734	70276787	-0.403204
204795	ENSG00000145425	4	+	0.0503156	0.615877	0.537979	0.999999	RPS3A	151104529	151104537	2.26484
105633	ENSG00000169231	1	-	-0.0333751	-0.615872	0.537982	0.999999	THBS3	155195666	155195790	-0.819154
483020	ENSG00000104043	15	-	-0.0231793	-0.615866	0.537985	0.999999	ATP8B4	50074127	50074185	0.949191
274621	ENSG00000106052	7	+	0.0267898	0.615868	0.537985	0.999999	TAX1BP1	27771927	27772539	1.13013
540195	ENSG00000178971	17	-	0.0261511	0.61586	0.537989	0.999999	CTC1	8226875	8226922	0.191348
590145	ENSG00000130816	19	-	-0.0205395	-0.615858	0.53799	0.999999	DNMT1	10180463	10180529	0.842511
309937	ENSG00000156795	8	+	0.0403347	0.615869	0.53799	0.999999	WDYHV1	123429995	123430033	-1.47631
179364	ENSG00000163512	3	-	0.0166149	0.615861	0.53799	0.999999	AZI2	28322353	28324186	2.99024
219606	ENSG00000038382	5	+	-0.0264159	-0.615855	0.537992	0.999999	TRIO	14374229	14374343	0.373313
535188	ENSG00000184640	17	+	-0.015262	-0.615847	0.537997	0.999999	2021-09-09	77499041	77499501	3.2235
406773	ENSG00000188906	12	+	-0.0149004	-0.615838	0.538003	0.999999	LRRK2	40283953	40284133	5.42818
419164	ENSG00000184967	12	+	-0.0465167	-0.615858	0.538008	0.999999	NOC4L	132152084	132152197	-2.59956
155878	ENSG00000138376	2	-	0.0466868	0.615838	0.538008	0.999999	BARD1	214809412	214809642	-2.23761
480872	ENSG00000128891	15	-	-0.0280802	-0.615833	0.53801	0.999999	CCDC32	40563023	40563027	-0.0735851
237917	ENSG00000248323	5	-	0.017743	0.615826	0.538011	0.999999	LUCAT1	91303029	91303161	2.83974
640044	ENSG00000102316	X	+	0.0202204	0.615812	0.538022	0.999999	MAGED2	54810118	54810132	1.0212
96667	ENSG00000085832	1	-	0.0251478	0.615803	0.538027	0.999999	EPS15	51460944	51461090	-0.643
269920	ENSG00000027697	6	-	-0.0177727	-0.615802	0.53803	0.999999	IFNGR1	137219243	137219244	2.48071
213054	ENSG00000118777	4	-	0.0565146	0.6158	0.538034	0.999999	ABCG2	88121635	88121792	-1.35435
451740	ENSG00000054654	14	+	0.0140659	0.615789	0.538035	0.999999	SYNE2	64031016	64031357	4.23253
375611	ENSG00000213445	11	+	0.0187008	0.615784	0.538041	0.999999	SIPA1	65646221	65646378	2.10124
367329	ENSG00000053918	11	+	-0.0294318	-0.615779	0.538045	0.999999	KCNQ1	2445383	2445452	-0.5333
369039	ENSG00000133794	11	+	0.0177026	0.615772	0.538048	0.999999	ARNTL	13372166	13372208	1.41629
632817	ENSG00000133422	22	-	0.0189544	0.615768	0.538051	0.999999	MORC2	30934781	30935161	1.21699
575423	ENSG00000268362	19	+	-0.0340555	-0.615792	0.538051	0.999999	AC092279.1	24066689	24066909	-0.14958
489986	ENSG00000131871	15	-	-0.021924	-0.615772	0.538053	0.999999	SELENOS	101274420	101274495	0.914861
139545	ENSG00000119772	2	-	-0.0244709	-0.615761	0.538056	0.999999	DNMT3A	25282441	25282711	0.20791
528864	ENSG00000030582	17	+	0.0214401	0.615757	0.538057	0.999999	GRN	44349165	44349275	2.01637
134852	ENSG00000079263	2	+	0.034461	0.615749	0.538063	0.999999	SP140	230311232	230311451	-0.860218
254364	ENSG00000057657	6	+	-0.0259532	-0.615728	0.538081	0.999999	PRDM1	106088354	106088449	0.640689
435103	ENSG00000110931	12	-	0.0317965	0.615717	0.538085	0.999999	CAMKK2	121240543	121240546	-0.621298
576933	ENSG00000272333	19	+	0.0442053	0.615708	0.538091	0.999999	KMT2B	35727438	35727622	-2.02523
360388	ENSG00000180644	10	-	-0.0378064	-0.615722	0.538091	0.999999	PRF1	70602688	70602741	1.11305
615005	ENSG00000101040	20	-	0.0346508	0.615695	0.538098	0.999999	ZMYND8	47349861	47349988	-1.30725
454394	ENSG00000100722	14	+	-0.0192477	-0.615691	0.5381	0.999999	ZC3H14	88575840	88575940	1.07843
82347	ENSG00000118200	1	+	-0.0246884	-0.615696	0.538102	0.999999	CAMSAP2	200848032	200850234	1.19988
325249	ENSG00000122729	9	+	0.031096	0.615687	0.538107	0.999999	ACO1	32433728	32433832	-0.684149
234503	ENSG00000197603	5	-	-0.0370977	-0.615664	0.538118	0.999999	CPLANE1	37153740	37153844	-1.22735
91864	ENSG00000261326	1	-	-0.0259004	-0.615678	0.53812	0.999999	LINC01355	23283995	23284355	0.395213
650952	ENSG00000165259	X	-	0.0472886	0.615692	0.538121	0.999999	HDX	84475251	84475397	-2.14007
279068	ENSG00000135164	7	+	0.0175653	0.615645	0.53813	0.999999	DMTF1	87179545	87179551	1.47111
300719	ENSG00000155093	7	-	0.0391772	0.615669	0.538133	0.999999	PTPRN2	157540447	157540717	-0.108631
260840	ENSG00000204613	6	-	-0.0677439	-0.615654	0.538136	0.999999	TRIM10	30157369	30157391	-0.948521
428473	ENSG00000196531	12	-	-0.017369	-0.615631	0.538141	0.999999	NACA	56712440	56712503	4.24337
534552	ENSG00000161526	17	+	0.0333131	0.615625	0.538144	0.999999	SAP30BP	75704714	75704755	-1.37004
60745	ENSG00000049239	1	+	-0.0412093	-0.615628	0.538153	0.999999	H6PD	9267899	9268037	-1.32518
141341	ENSG00000011566	2	-	0.0328347	0.615607	0.538156	0.999999	MAP4K3	39325899	39325933	-0.71213
477012	ENSG00000140525	15	+	0.0358558	0.615597	0.538163	0.999999	FANCI	89278687	89278774	-0.996476
146980	ENSG00000135951	2	-	0.0227966	0.6156	0.538166	0.999999	TSGA10	99124767	99127047	1.73799
80916	ENSG00000135837	1	+	0.0114364	0.615586	0.53817	0.999999	CEP350	180092614	180093713	4.00034
209420	ENSG00000109814	4	-	-0.0379449	-0.61559	0.53817	0.999999	UGDH	39527283	39527437	-1.37674
541883	ENSG00000177731	17	-	0.017217	0.615583	0.538171	0.999999	FLII	18245969	18245989	2.36509
61530	ENSG00000048707	1	+	-0.0203961	-0.615582	0.538172	0.999999	VPS13D	12349164	12349249	1.38991
602124	ENSG00000142405	19	-	0.0183949	0.615585	0.538175	0.999999	NLRP12	53795859	53796029	2.685
652389	ENSG00000158290	X	-	-0.0200455	-0.615579	0.538177	0.999999	CUL4B	120543727	120543745	1.03067
83973	ENSG00000117335	1	+	0.0210786	0.615568	0.538183	0.999999	CD46	207770041	207770052	1.20727
312690	ENSG00000164733	8	-	0.0222946	0.615563	0.538185	0.999999	CTSB	11844324	11844339	3.00309
104060	ENSG00000143384	1	-	-0.0310323	-0.615569	0.53819	0.999999	MCL1	150579591	150579738	0.982873
585414	ENSG00000186272	19	+	0.0231366	0.615581	0.538191	0.999999	ZNF17	57419995	57421803	3.16784
140859	ENSG00000055332	2	-	0.0547633	0.61555	0.538195	0.999999	EIF2AK2	37109296	37109500	-1.12925
560496	ENSG00000041353	18	+	-0.0373857	-0.615541	0.538207	0.999999	RAB27B	54888114	54888118	0.231808
350609	ENSG00000138326	10	+	-0.0658128	-0.615529	0.538209	0.999999	RPS24	78040717	78040747	-1.17647
578235	ENSG00000130402	19	+	-0.0256316	-0.615522	0.538213	0.999999	ACTN4	38729274	38729421	0.979197
71463	ENSG00000189195	1	+	0.0456157	0.615524	0.538215	0.999999	BTBD8	92147180	92147268	-2.01966
144548	ENSG00000144034	2	-	-0.0435966	-0.615529	0.538215	0.999999	TPRKB	73730560	73730584	-1.67527
283363	ENSG00000128596	7	+	-0.0469604	-0.615521	0.538219	0.999999	CCDC136	128807546	128807833	-2.29443
381200	ENSG00000150768	11	+	0.026385	0.615515	0.53822	0.999999	DLAT	112039244	112039397	-0.114981
257045	ENSG00000055208	6	+	-0.015527	-0.615504	0.538226	0.999999	TAB2	149409577	149409617	2.61697
430363	ENSG00000187109	12	-	-0.0180946	-0.615494	0.53823	0.999999	NAP1L1	76067463	76067473	2.33313
428155	ENSG00000135473	12	-	-0.0260308	-0.615493	0.538232	0.999999	PAN2	56326313	56326409	-0.116663
403140	ENSG00000111321	12	+	-0.0317875	-0.61549	0.538236	0.999999	LTBR	6389053	6390111	-0.538413
282076	ENSG00000105879	7	+	-0.026262	-0.615493	0.538236	0.999999	CBLL1	107753411	107753413	-0.00276941
521881	ENSG00000170004	17	+	-0.0223497	-0.61548	0.538239	0.999999	CHD3	7890691	7890734	0.56378
388507	ENSG00000166788	11	-	-0.0450703	-0.615483	0.53824	0.999999	SAAL1	18093800	18093965	-2.44609
372978	ENSG00000166801	11	+	0.0160959	0.615481	0.538242	0.999999	FAM111A	59143548	59143697	2.21431
616288	ENSG00000149658	20	-	-0.0345571	-0.615501	0.538243	0.999999	YTHDF1	63215866	63216139	-1.62842
141924	ENSG00000143933	2	-	0.0164713	0.615472	0.538249	0.999999	CALM2	47160602	47160636	4.50022
161447	ENSG00000114166	3	+	-0.0187125	-0.615466	0.538251	0.999999	KAT2B	20101287	20101468	4.02525
564638	ENSG00000141425	18	-	0.0250439	0.61546	0.538257	0.999999	RPRD1A	35990526	35990595	0.0612158
595914	ENSG00000198182	19	-	-0.0360818	-0.615484	0.538265	0.999999	ZNF607	37699325	37699519	-0.789958
579630	ENSG00000076928	19	+	-0.0195823	-0.615439	0.538267	0.999999	ARHGEF1	41895379	41895486	2.06126
453020	ENSG00000080815	14	+	-0.0251674	-0.615437	0.538268	0.999999	PSEN1	73136518	73136540	-0.291036
128994	ENSG00000115806	2	+	0.026923	0.615437	0.538271	0.999999	GORASP2	170950204	170950290	-0.080678
535157	ENSG00000184640	17	+	0.0146758	0.615419	0.538279	0.999999	2021-09-09	77487494	77487537	3.54146
640705	ENSG00000184634	X	+	0.0335675	0.615416	0.538282	0.999999	MED12	71131550	71131621	-0.318538
349901	ENSG00000156026	10	+	-0.0243718	-0.615418	0.538284	0.999999	MCU	72871377	72871433	0.329814
99732	ENSG00000231999	1	-	-0.0325051	-0.615445	0.538285	0.999999	LRRC8C-DT	89626261	89626826	0.191825
75971	ENSG00000143379	1	+	0.0277841	0.615406	0.538289	0.999999	SETDB1	150963140	150963529	-0.291823
620977	ENSG00000154734	21	-	0.0542799	0.615415	0.538289	0.999999	ADAMTS1	26839587	26839762	-2.04553
220633	ENSG00000082068	5	+	0.0196196	0.615409	0.53829	0.999999	WDR70	37516514	37516590	1.02055
266342	ENSG00000135315	6	-	0.0349438	0.615404	0.538291	0.999999	CEP162	84160812	84160916	-0.902674
339313	ENSG00000196305	9	-	0.0164107	0.615396	0.538295	0.999999	IARS	92243229	92243311	1.5983
497269	ENSG00000102879	16	+	0.0184265	0.615387	0.538302	0.999999	CORO1A	30188075	30188087	4.71641
484481	ENSG00000069667	15	-	0.0183436	0.615387	0.538304	0.999999	RORA	60500959	60501069	2.28251
176469	ENSG00000198836	3	+	-0.044848	-0.615376	0.538308	0.999999	OPA1	193593280	193593280	-2.77604
130632	ENSG00000064933	2	+	-0.0253428	-0.615375	0.538311	0.999999	PMS1	189818017	189818126	0.518341
597236	ENSG00000123810	19	-	-0.0360188	-0.615386	0.538314	0.999999	B9D2	41361010	41361203	-0.976107
513642	ENSG00000196470	16	-	-0.023744	-0.615375	0.538318	0.999999	SIAH1	48361463	48361487	0.667142
617838	ENSG00000159110	21	+	0.0145966	0.615384	0.538318	0.999999	IFNAR2	33264526	33265675	4.52697
222937	ENSG00000157107	5	+	0.0274131	0.615364	0.538318	0.999999	FCHO2	73015626	73015724	0.691914
153197	ENSG00000155657	2	-	0.027181	0.615359	0.538318	0.999999	TTN	178723418	178723696	0.75927
392077	ENSG00000149532	11	-	0.0324599	0.615359	0.53832	0.999999	CPSF7	61419970	61420030	-0.570038
385751	ENSG00000205531	11	-	-0.0252799	-0.615358	0.538321	0.999999	NAP1L4	2992260	2992262	0.312715
304824	ENSG00000168615	8	+	0.0233055	0.615361	0.538321	0.999999	ADAM9	39025803	39025884	0.567889
293172	ENSG00000127951	7	-	0.0183961	0.615394	0.538324	0.999999	FGL2	77199181	77199826	7.226
137123	ENSG00000168397	2	+	0.0371014	0.615347	0.538329	0.999999	ATG4B	241671918	241672190	-1.71667
117314	ENSG00000163811	2	+	-0.022764	-0.615337	0.538336	0.999999	WDR43	28902105	28902124	0.687204
146528	ENSG00000114982	2	-	0.0269982	0.615325	0.538343	0.999999	KANSL3	96619672	96619762	0.0485112
453587	ENSG00000156127	14	+	-0.0279668	-0.615335	0.538348	0.999999	BATF	75546462	75546887	0.526239
61232	ENSG00000177674	1	+	-0.018049	-0.615318	0.538349	0.999999	AGTRAP	11748415	11748589	2.04882
247991	ENSG00000137185	6	+	-0.0345716	-0.615326	0.538349	0.999999	ZSCAN9	28232562	28232586	-1.05343
88080	ENSG00000107404	1	-	0.0437275	0.615304	0.538359	0.999999	DVL1	1341806	1342052	-2.63573
199707	ENSG00000248049	4	+	-0.0214376	-0.615311	0.538359	0.999999	UBA6-AS1	67721477	67722502	1.41522
249048	ENSG00000204469	6	+	0.0433179	0.615296	0.538361	0.999999	PRRC2A	31622690	31622726	-1.67728
521947	ENSG00000170004	17	+	0.0177195	0.615289	0.538366	0.999999	CHD3	7911751	7911815	1.61084
505020	ENSG00000176715	16	+	-0.0307621	-0.61529	0.538367	0.999999	ACSF3	89102696	89102759	-0.682106
375808	ENSG00000172543	11	+	0.0302173	0.615297	0.538367	0.999999	CTSW	65883069	65883133	1.24675
185027	ENSG00000144749	3	-	0.0325288	0.615286	0.53837	0.999999	LRIG1	66398970	66399041	-0.70103
472145	ENSG00000138594	15	+	0.0252207	0.615277	0.538375	0.999999	TMOD3	51924392	51924578	0.0417199
554096	ENSG00000167881	17	-	-0.0380794	-0.615266	0.538382	0.999999	SRP68	76060391	76060742	-2.01082
140287	ENSG00000138002	2	-	0.0424872	0.615259	0.538387	0.999999	IFT172	27484227	27484266	-1.93682
390694	ENSG00000149187	11	-	0.0352916	0.615248	0.538393	0.999999	CELF1	47486799	47486799	-1.8609
409449	ENSG00000197111	12	+	0.0252337	0.615243	0.538397	0.999999	PCBP2	53460687	53461014	0.980525
322948	ENSG00000179950	8	-	-0.0430864	-0.615242	0.538398	0.999999	PUF60	143824397	143824399	-2.48652
161406	ENSG00000183960	3	+	0.0485661	0.615256	0.538399	0.999999	KCNH8	19450306	19451154	-1.36373
398329	ENSG00000149231	11	-	-0.0299471	-0.61522	0.538413	0.999999	CCDC82	96373375	96373467	0.372142
166478	ENSG00000163681	3	+	0.0177932	0.615217	0.538413	0.999999	SLMAP	57847197	57847233	1.40373
122481	ENSG00000222041	2	+	-0.0327702	-0.615214	0.538416	0.999999	CYTOR	87521414	87521496	-0.0431572
549968	ENSG00000108960	17	-	0.0639235	0.615223	0.538417	0.999999	MMD	55392613	55392642	-2.21664
332368	ENSG00000204054	9	+	0.0441608	0.615212	0.538419	0.999999	LINC00963	129502072	129502212	-2.02985
534556	ENSG00000161526	17	+	0.0193576	0.615208	0.53842	0.999999	SAP30BP	75704815	75705480	1.06612
109808	ENSG00000116750	1	-	0.0201891	0.615209	0.538421	0.999999	UCHL5	193029179	193029309	1.39391
529661	ENSG00000141279	17	+	0.015591	0.6152	0.538424	0.999999	NPEPPS	47603915	47604049	2.7763
551814	ENSG00000108854	17	-	0.0174745	0.6152	0.538427	0.999999	SMURF2	64571798	64571956	1.63431
499919	ENSG00000051108	16	+	-0.014518	-0.61519	0.538432	0.999999	HERPUD1	56935242	56935312	2.3927
81706	ENSG00000157181	1	+	-0.026205	-0.615195	0.538432	0.999999	ODR4	186417544	186417654	0.0518775
365807	ENSG00000130640	10	-	-0.0222686	-0.615188	0.538435	0.999999	TUBGCP2	133297952	133297986	0.60026
548917	ENSG00000141295	17	-	0.0314782	0.615186	0.538437	0.999999	SCRN2	47838531	47838696	-0.713774
437159	ENSG00000182957	13	+	-0.0162188	-0.615194	0.538437	0.999999	SPATA13	24303122	24303206	2.38972
500563	ENSG00000140854	16	+	-0.0390509	-0.615173	0.538445	0.999999	KATNB1	57752778	57752928	-1.82493
303213	ENSG00000104679	8	+	0.0246776	0.615173	0.538446	0.999999	R3HCC1	23290335	23290412	0.319948
150329	ENSG00000162980	2	-	0.0373085	0.615178	0.538448	0.999999	ARL5A	151789078	151789247	-1.0132
386094	ENSG00000177105	11	-	-0.0216786	-0.615166	0.53846	0.999999	RHOG	3827416	3827444	1.84794
120888	ENSG00000075292	2	+	-0.0178714	-0.615144	0.538461	0.999999	ZNF638	71380513	71380565	1.82298
576312	ENSG00000089351	19	+	-0.0231534	-0.615139	0.538466	0.999999	GRAMD1A	35009423	35009443	0.724132
300407	ENSG00000055609	7	-	-0.02691	-0.615133	0.538468	0.999999	KMT2C	152154010	152154146	0.874657
88998	ENSG00000130764	1	-	0.0157714	0.615146	0.538469	0.999999	LRRC47	3778558	3781134	2.6846
279745	ENSG00000004766	7	+	0.0326032	0.615128	0.538472	0.999999	VPS50	93340598	93340870	-0.55088
420636	ENSG00000126746	12	-	0.027791	0.615129	0.538474	0.999999	ZNF384	6678201	6678260	-0.319482
173858	ENSG00000136603	3	+	0.047451	0.615118	0.538482	0.999999	SKIL	170384766	170385049	-2.37446
613113	ENSG00000125977	20	-	0.0176146	0.615123	0.538487	0.999999	EIF2S2	34088298	34089905	3.47909
527039	ENSG00000002834	17	+	-0.0155741	-0.615107	0.53849	0.999999	LASP1	38919983	38920306	3.44543
563950	ENSG00000141447	18	-	0.0417049	0.615085	0.538502	0.999999	OSBPL1A	24317327	24317400	-1.48725
463264	ENSG00000072121	14	-	-0.0192417	-0.615072	0.538509	0.999999	ZFYVE26	67802079	67802282	1.18534
531756	ENSG00000108384	17	+	-0.0447942	-0.615075	0.538511	0.999999	RAD51C	58732484	58732519	-1.91802
585694	ENSG00000171606	19	+	0.0133922	0.615068	0.538515	0.999999	ZNF274	58212161	58213423	3.73628
550337	ENSG00000108389	17	-	0.0185753	0.615058	0.538521	0.999999	MTMR4	58492511	58492599	1.20031
505638	ENSG00000141002	16	+	-0.016312	-0.615052	0.538522	0.999999	TCF25	89900635	89900793	2.22387
123706	ENSG00000158417	2	+	-0.0307913	-0.615054	0.538523	0.999999	EIF5B	99398910	99399197	-0.721369
136641	ENSG00000142330	2	+	-0.0319608	-0.615045	0.538529	0.999999	CAPN10	240598651	240598706	-0.80348
446679	ENSG00000126216	13	-	0.0341364	0.61504	0.538532	0.999999	TUBGCP3	112584039	112584161	-1.52049
97427	ENSG00000162402	1	-	-0.0162875	-0.615024	0.53854	0.999999	USP24	55073828	55073906	1.66847
118918	ENSG00000119729	2	+	-0.0246357	-0.615026	0.538544	0.999999	RHOQ	46543767	46543812	0.793713
343755	ENSG00000160326	9	-	-0.0386028	-0.615013	0.538553	0.999999	SLC2A6	133475400	133475405	-1.88081
280896	ENSG00000106351	7	+	-0.0226041	-0.615003	0.538559	0.999999	AGFG2	100565249	100565961	0.585581
423487	ENSG00000133687	12	-	0.0680273	0.614986	0.538568	0.999999	TMTC1	29767898	29768075	-1.25044
129345	ENSG00000091436	2	+	-0.0328036	-0.614981	0.538572	0.999999	MAP3K20	173258699	173258815	-0.581341
532689	ENSG00000198231	17	+	0.0303144	0.614975	0.538573	0.999999	DDX42	63805176	63805287	-1.09969
128985	ENSG00000115806	2	+	0.0420618	0.61498	0.538573	0.999999	GORASP2	170936624	170936727	-2.23576
171815	ENSG00000114120	3	+	0.0255177	0.614968	0.538579	0.999999	SLC25A36	140970971	140970993	0.328282
259889	ENSG00000124795	6	-	-0.0213673	-0.614968	0.53858	0.999999	DEK	18258032	18258062	2.53808
631167	ENSG00000183506	22	-	-0.0498603	-0.614991	0.53858	0.999999	PI4KAP2	21486800	21486927	-2.13831
504307	ENSG00000135686	16	+	-0.0224728	-0.614971	0.538581	0.999999	KLHL36	84657914	84657944	0.502716
363372	ENSG00000198408	10	-	-0.013192	-0.614959	0.538585	0.999999	OGA	101791354	101791439	3.60798
110397	ENSG00000159176	1	-	0.0205456	0.614957	0.538587	0.999999	CSRP1	201490176	201490291	0.877854
440483	ENSG00000065150	13	+	-0.0190602	-0.614954	0.538587	0.999999	IPO5	97985516	97985547	0.987759
413819	ENSG00000120833	12	+	0.0401597	0.614958	0.53859	0.999999	SOCS2	93576207	93576744	-1.30441
173292	ENSG00000118855	3	+	0.0402073	0.614927	0.538606	0.999999	MFSD1	158829719	158829719	-2.11648
475371	ENSG00000140382	15	+	-0.0260453	-0.614927	0.538607	0.999999	HMG20A	77420921	77420934	-0.363785
438351	ENSG00000120688	13	+	-0.0291025	-0.614936	0.538609	0.999999	WBP4	41065016	41065078	-0.218119
586333	ENSG00000175221	19	-	-0.0365975	-0.614917	0.538613	0.999999	MED16	873536	873582	-0.863756
568139	ENSG00000099622	19	+	-0.0255748	-0.614908	0.538617	0.999999	CIRBP	1269348	1269349	0.269959
492350	ENSG00000162066	16	+	-0.0385209	-0.614911	0.538618	0.999999	AMDHD2	2528490	2528495	-2.29937
601601	ENSG00000197608	19	-	-0.038166	-0.614915	0.538618	0.999999	ZNF841	52064466	52064493	-1.73117
211964	ENSG00000163297	4	-	-0.0154917	-0.614902	0.538623	0.999999	ANTXR2	79907353	79907404	2.43588
225223	ENSG00000112893	5	+	0.0165126	0.614902	0.538623	0.999999	MAN2A1	109847657	109847790	1.76894
475807	ENSG00000166557	15	+	-0.0433185	-0.614912	0.538626	0.999999	TMED3	79322838	79322847	-1.88396
345036	ENSG00000107937	10	+	0.0158028	0.6149	0.538626	0.999999	GTPBP4	1017198	1019936	2.19947
509167	ENSG00000188897	16	-	0.04192	0.614879	0.538636	0.999999	AC099489.1	11404704	11404866	-1.15863
221431	ENSG00000039123	5	+	-0.0204032	-0.614871	0.538643	0.999999	MTREX	55379127	55379195	1.48878
568386	ENSG00000115268	19	+	0.0223056	0.614867	0.538648	0.999999	RPS15	1440489	1440490	3.33351
454378	ENSG00000100722	14	+	-0.0215327	-0.614858	0.53865	0.999999	ZC3H14	88572030	88572047	0.615132
294858	ENSG00000205356	7	-	-0.0239644	-0.614855	0.538653	0.999999	TECPR1	98238509	98238610	0.293492
480996	ENSG00000128908	15	-	-0.0225699	-0.614831	0.538669	0.999999	INO80	40978928	40979257	0.185408
112755	ENSG00000196187	1	-	-0.0322502	-0.614826	0.538672	0.999999	TMEM63A	225847139	225847213	-0.341403
102358	ENSG00000196505	1	-	-0.0209526	-0.61482	0.538678	0.999999	GDAP2	117877842	117878008	0.649889
496894	ENSG00000103495	16	+	-0.0197782	-0.614819	0.538678	0.999999	MAZ	29808230	29808293	1.06236
201372	ENSG00000170502	4	+	0.0321564	0.614822	0.538679	0.999999	NUDT9	87451715	87451735	-0.789013
632552	ENSG00000099992	22	-	-0.0444809	-0.614828	0.53868	0.999999	TBC1D10A	30305572	30305631	-2.41718
94308	ENSG00000196182	1	-	0.0372216	0.614817	0.538681	0.999999	STK40	36362559	36362656	-0.826215
119303	ENSG00000170634	2	+	0.0446813	0.6148	0.538695	0.999999	ACYP2	53975246	53975376	-2.06956
234386	ENSG00000164187	5	-	-0.0247843	-0.614794	0.538696	0.999999	LMBRD2	36109945	36109991	0.321503
415211	ENSG00000136051	12	+	-0.0153993	-0.614782	0.538701	0.999999	WASHC4	105115184	105115229	2.91592
335790	ENSG00000137154	9	-	0.0236671	0.614789	0.538702	0.999999	RPS6	19378368	19378514	6.5254
164185	ENSG00000160796	3	+	0.0301178	0.614776	0.538704	0.999999	NBEAL2	47005738	47005783	0.550654
75624	ENSG00000136631	1	+	-0.0248883	-0.614772	0.538708	0.999999	VPS45	150067848	150067887	0.11082
395192	ENSG00000110066	11	-	0.014623	0.614772	0.538709	0.999999	KMT5B	68154863	68156039	2.08874
519824	ENSG00000132383	17	+	-0.0159416	-0.614771	0.538711	0.999999	RPA1	1879306	1879407	2.0784
64050	ENSG00000142784	1	+	0.0226123	0.614767	0.538713	0.999999	WDTC1	27301226	27301461	1.70012
578986	ENSG00000160410	19	+	0.0229301	0.61476	0.538715	0.999999	SHKBP1	40591297	40591368	1.80515
446790	ENSG00000150401	13	-	0.0281408	0.61476	0.538719	0.999999	DCUN1D2	113483997	113484056	-0.343865
571634	ENSG00000183401	19	+	0.035719	0.614754	0.538721	0.999999	CCDC159	11346572	11346580	-1.14273
368732	ENSG00000198730	11	+	0.0159655	0.614752	0.538722	0.999999	CTR9	10774012	10774169	1.61425
380449	ENSG00000110330	11	+	-0.054789	-0.614751	0.538723	0.999999	BIRC2	102347235	102347246	-2.75495
628891	ENSG00000138964	22	+	-0.0393049	-0.61473	0.538736	0.999999	PARVG	44181432	44181738	-2.12157
420606	ENSG00000111653	12	-	-0.0222017	-0.614725	0.53874	0.999999	ING4	6656791	6656798	0.62619
335049	ENSG00000147853	9	-	0.0190043	0.614737	0.538743	0.999999	AK3	4718419	4718537	1.57764
528518	ENSG00000068079	17	+	0.0275839	0.614701	0.538758	0.999999	IFI35	43013267	43013364	1.08876
351677	ENSG00000095564	10	+	0.014252	0.614684	0.538766	0.999999	BTAF1	91939952	91940066	2.50323
184810	ENSG00000163634	3	-	-0.025721	-0.614688	0.538769	0.999999	THOC7	63837976	63837991	0.716003
347299	ENSG00000148516	10	+	0.0179276	0.614677	0.538771	0.999999	ZEB1	31461037	31461180	1.6257
313995	ENSG00000147437	8	-	-0.0402692	-0.614698	0.538773	0.999999	GNRH1	25419262	25419460	-1.55104
482788	ENSG00000103995	15	-	0.0247374	0.614672	0.538774	0.999999	CEP152	48762391	48762672	0.336699
314642	ENSG00000104695	8	-	0.0260553	0.614672	0.538777	0.999999	PPP2CB	30794192	30794197	0.0352184
167787	ENSG00000080200	3	+	0.0215882	0.614656	0.538787	0.999999	CRYBG3	97943571	97944833	1.17283
568244	ENSG00000160953	19	+	0.036876	0.614654	0.538787	0.999999	MUM1	1360607	1360631	-1.35777
349180	ENSG00000060339	10	+	0.0178848	0.614651	0.538787	0.999999	CCAR1	68742376	68742408	1.70274
552906	ENSG00000133193	17	-	-0.0345815	-0.614659	0.53879	0.999999	FAM104A	73209566	73209574	1.908
517236	ENSG00000214331	16	-	0.0341207	0.614649	0.538792	0.999999	AC009053.1	74368065	74368148	-1.03903
558593	ENSG00000141452	18	+	-0.0172359	-0.614641	0.538795	0.999999	RMC1	23507985	23508041	1.83881
144034	ENSG00000179818	2	-	-0.0329478	-0.614632	0.538798	0.999999	PCBP1-AS1	70086152	70086160	-0.494666
180683	ENSG00000185219	3	-	-0.0403794	-0.614619	0.538811	0.999999	ZNF445	44451469	44451469	-1.67525
487192	ENSG00000169375	15	-	-0.0265898	-0.614616	0.538812	0.999999	SIN3A	75401852	75401970	0.276765
171528	ENSG00000114098	3	+	-0.0393323	-0.614607	0.538817	0.999999	ARMC8	138187342	138187349	-2.31425
509642	ENSG00000085721	16	-	0.0145178	0.614607	0.538819	0.999999	RRN3	15060174	15061427	3.07059
181947	ENSG00000213672	3	-	-0.0450868	-0.61461	0.538822	0.999999	NCKIPSD	48674635	48674747	-2.18926
264128	ENSG00000124571	6	-	0.0327866	0.614582	0.538833	0.999999	XPO5	43547682	43547685	-1.03555
481025	ENSG00000128908	15	-	-0.0224236	-0.614575	0.538838	0.999999	INO80	41027600	41027736	0.227486
365793	ENSG00000130640	10	-	-0.0183051	-0.614576	0.538839	0.999999	TUBGCP2	133283882	133284002	1.5022
278538	ENSG00000205485	7	+	0.0417287	0.614579	0.538842	0.999999	AC004980.1	76551521	76551522	-1.60874
602465	ENSG00000167613	19	-	0.0247085	0.614558	0.538849	0.999999	LAIR1	54357348	54357629	0.47929
203195	ENSG00000145388	4	+	0.0257158	0.614562	0.538849	0.999999	METTL14	118697182	118697210	0.485987
92032	ENSG00000117308	1	-	0.0458439	0.614563	0.53885	0.999999	GALE	23797695	23797695	-2.31155
343589	ENSG00000160271	9	-	0.022145	0.614551	0.538859	0.999999	RALGDS	133098763	133099970	1.27802
135607	ENSG00000204120	2	+	-0.015462	-0.614536	0.538863	0.999999	GIGYF2	232816871	232816993	2.04301
287051	ENSG00000240230	7	-	-0.0197272	-0.614559	0.538869	0.999999	COX19	972701	972941	1.34077
618472	ENSG00000157540	21	+	0.0400393	0.614526	0.53887	0.999999	DYRK1A	37506271	37506302	-2.1477
126347	ENSG00000136718	2	+	0.0207024	0.614526	0.538872	0.999999	IMP4	130345376	130345485	0.925808
302099	ENSG00000155975	8	+	-0.0236573	-0.614522	0.538874	0.999999	VPS37A	17247244	17247369	0.458526
607170	ENSG00000101363	20	+	0.02663	0.614539	0.538874	0.999999	MANBAL	37301208	37301413	0.033421
358422	ENSG00000175395	10	-	0.023416	0.614536	0.538876	0.999999	ZNF25	37949572	37950566	0.855816
353700	ENSG00000150593	10	+	-0.0129734	-0.614516	0.538878	0.999999	PDCD4	110885340	110885366	3.54171
616016	ENSG00000101182	20	-	-0.0335656	-0.614512	0.538884	0.999999	PSMA7	62139696	62139780	-0.443981
438052	ENSG00000172915	13	+	0.0433554	0.614494	0.538892	0.999999	NBEA	35040933	35041164	-1.49688
445394	ENSG00000005810	13	-	-0.0140237	-0.614486	0.538896	0.999999	MYCBP2	77176497	77176628	2.96942
540426	ENSG00000276231	17	-	-0.042942	-0.61449	0.538896	0.999999	PIK3R6	8837819	8837871	-1.92256
538478	ENSG00000074755	17	-	-0.0191952	-0.614461	0.538912	0.999999	ZZEF1	4081376	4081490	1.5323
181817	ENSG00000010256	3	-	0.0199042	0.614463	0.538914	0.999999	UQCRC1	48609162	48609302	1.39687
453640	ENSG00000119685	14	+	0.0345355	0.614454	0.538918	0.999999	TTLL5	75707623	75707707	-0.87279
289154	ENSG00000122566	7	-	-0.0130517	-0.614454	0.538919	0.999999	HNRNPA2B1	26196401	26196481	4.45766
563594	ENSG00000067900	18	-	-0.0383562	-0.614449	0.538921	0.999999	ROCK1	20955246	20955467	-1.6737
586590	ENSG00000119559	19	-	0.0371411	0.614438	0.538931	0.999999	C19orf25	1473201	1473203	-1.34296
435224	ENSG00000089094	12	-	0.0263008	0.614421	0.53894	0.999999	KDM2B	121442157	121442836	-0.315827
434279	ENSG00000088992	12	-	0.0759291	0.614426	0.538941	0.999999	TESC	117048681	117048797	-1.0439
311940	ENSG00000147789	8	+	-0.0225058	-0.614413	0.538948	0.999999	ZNF7	144841580	144841736	0.609242
402322	ENSG00000060237	12	+	-0.0232075	-0.614407	0.538948	0.999999	WNK1	908475	909033	3.764
365961	ENSG00000177963	11	+	0.0229768	0.614405	0.53895	0.999999	RIC8A	209789	209791	0.558827
72113	ENSG00000079335	1	+	0.0162907	0.614401	0.538953	0.999999	CDC14A	100390732	100390824	2.48518
382637	ENSG00000256269	11	+	-0.0442004	-0.614384	0.538965	0.999999	HMBS	119092758	119092811	-0.516709
441817	ENSG00000130177	13	+	0.0188712	0.614373	0.538973	0.999999	CDC16	114243257	114243348	1.29672
176343	ENSG00000196083	3	+	-0.0229449	-0.61437	0.538974	0.999999	IL1RAP	190514119	190514219	1.67173
359763	ENSG00000151150	10	-	-0.0367146	-0.61436	0.538978	0.999999	ANK3	60059940	60060006	-0.774813
645594	ENSG00000130827	X	+	0.0466948	0.614352	0.53899	0.999999	PLXNA3	154466419	154466512	-2.62642
530635	ENSG00000167107	17	+	0.0385441	0.614341	0.538993	0.999999	ACSF2	50462239	50462302	-1.43878
60761	ENSG00000171612	1	+	0.0469136	0.61436	0.538997	0.999999	SLC25A33	9573346	9573412	-2.09446
424487	ENSG00000111371	12	-	0.0138361	0.614335	0.538997	0.999999	SLC38A1	46229564	46229639	3.29859
350422	ENSG00000165637	10	+	0.0282693	0.614336	0.538997	0.999999	VDAC2	75222281	75222402	-0.046512
100148	ENSG00000023909	1	-	-0.0251261	-0.614344	0.538998	0.999999	GCLM	93894614	93894643	0.464345
118124	ENSG00000003509	2	+	0.0261172	0.614334	0.538999	0.999999	NDUFAF7	37253086	37253403	-0.082237
604911	ENSG00000101247	20	+	-0.0406901	-0.614329	0.539002	0.999999	NDUFAF5	13794838	13794850	-1.63443
114611	ENSG00000153207	1	-	-0.0200411	-0.61432	0.539006	0.999999	AHCTF1	246899481	246899512	1.90963
445432	ENSG00000005810	13	-	0.0160634	0.614317	0.539007	0.999999	MYCBP2	77296603	77296674	2.06391
427171	ENSG00000012822	12	-	-0.0178138	-0.614307	0.539014	0.999999	CALCOCO1	53723594	53723620	1.63283
474661	ENSG00000179361	15	+	-0.038918	-0.614312	0.539015	0.999999	ARID3B	74591409	74591434	-1.58166
370307	ENSG00000109911	11	+	0.0365325	0.614302	0.539019	0.999999	ELP4	31719713	31719957	-1.217
244585	ENSG00000196923	5	-	-0.0369469	-0.6143	0.539021	0.999999	PDLIM7	177492405	177492412	-1.97519
618067	ENSG00000237945	21	+	-0.039624	-0.614294	0.539024	0.999999	LINC00649	33969569	33969569	-1.06316
652539	ENSG00000125676	X	-	0.0198463	0.614269	0.539039	0.999999	THOC2	123697688	123697725	1.01557
214907	ENSG00000150961	4	-	-0.0234111	-0.614262	0.539045	0.999999	SEC24D	118739149	118739223	0.548061
483882	ENSG00000069869	15	-	-0.0440787	-0.61425	0.539053	0.999999	NEDD4	55873958	55874008	-1.74879
108810	ENSG00000135870	1	-	0.013018	0.614247	0.539056	0.999999	RC3H1	173980809	173980948	3.17218
599223	ENSG00000130749	19	-	0.0236967	0.61424	0.539062	0.999999	ZC3H4	47094488	47094608	0.694894
434476	ENSG00000135090	12	-	0.0300411	0.614227	0.539067	0.999999	TAOK3	118149801	118149941	-1.11886
241625	ENSG00000171720	5	-	-0.0235703	-0.614225	0.539069	0.999999	HDAC3	141627893	141627898	0.0747952
454678	ENSG00000133943	14	+	-0.029084	-0.614209	0.539079	0.999999	DGLUCY	91125539	91125624	0.0546509
190482	ENSG00000188313	3	-	0.0256497	0.614207	0.539081	0.999999	PLSCR1	146517158	146517167	2.32475
550773	ENSG00000170832	17	-	0.0134627	0.614203	0.539083	0.999999	USP32	60181324	60181673	3.86071
644599	ENSG00000235703	X	+	0.04318	0.614202	0.539086	0.999999	LINC00894	149946242	149946345	-1.37533
561691	ENSG00000179981	18	+	0.0384481	0.61422	0.539087	0.999999	TSHZ1	75245228	75245400	-1.46983
518996	ENSG00000158717	16	-	-0.0236012	-0.6142	0.539087	0.999999	RNF166	88699707	88699732	0.852953
425410	ENSG00000167548	12	-	-0.0318584	-0.614185	0.539095	0.999999	KMT2D	49029061	49029236	0.340059
219604	ENSG00000038382	5	+	-0.0254237	-0.614172	0.539103	0.999999	TRIO	14368708	14368899	0.503786
166567	ENSG00000136068	3	+	0.0281672	0.614167	0.539107	0.999999	FLNB	58142650	58142752	-0.101412
630962	ENSG00000241973	22	-	-0.029584	-0.614165	0.539108	0.999999	PI4KA	20727774	20727864	-0.321849
356803	ENSG00000065809	10	-	-0.0156026	-0.614163	0.53911	0.999999	FAM107B	14521158	14521193	2.91047
96581	ENSG00000185104	1	-	0.0218153	0.614163	0.539112	0.999999	FAF1	50959767	50959793	0.342302
412057	ENSG00000111530	12	+	-0.0220425	-0.614152	0.539119	0.999999	CAND1	67298950	67298971	0.687223
593654	ENSG00000064607	19	-	0.0186561	0.614151	0.539119	0.999999	SUGP2	19001613	19001674	1.12075
66889	ENSG00000198198	1	+	0.0467093	0.614146	0.53912	0.999999	SZT2	43427735	43428002	-2.36488
323252	ENSG00000185000	8	-	-0.022984	-0.614148	0.539121	0.999999	DGAT1	144317671	144317712	0.635959
222744	ENSG00000145734	5	+	-0.0173827	-0.614119	0.539139	0.999999	BDP1	71497270	71497426	1.69872
111331	ENSG00000162894	1	-	-0.0226897	-0.614121	0.53914	0.999999	FCMR	206904525	206904558	0.862157
393514	ENSG00000133895	11	-	-0.0361679	-0.614125	0.53914	0.999999	MEN1	64807996	64808099	-1.34053
575654	ENSG00000105176	19	+	0.0222714	0.614118	0.539141	0.999999	URI1	30015536	30015695	0.98969
85763	ENSG00000154358	1	+	-0.0420393	-0.614112	0.539143	0.999999	OBSCN	228277178	228277313	-1.87994
121495	ENSG00000115317	2	+	-0.0206568	-0.614104	0.539152	0.999999	HTRA2	74532619	74532714	0.935404
600358	ENSG00000142546	19	-	-0.0333252	-0.614087	0.539161	0.999999	NOSIP	49580533	49580535	-0.177378
191114	ENSG00000174953	3	-	0.0190808	0.614062	0.539177	0.999999	DHX36	154276029	154276170	1.21539
471179	ENSG00000104131	15	+	0.0417981	0.614067	0.539177	0.999999	EIF3J	44550683	44550875	-1.86596
501148	ENSG00000172831	16	+	-0.0271462	-0.614063	0.539178	0.999999	CES2	66935335	66935508	-0.38274
547663	ENSG00000108840	17	-	-0.0222803	-0.614055	0.539182	0.999999	HDAC5	44084555	44084675	0.812329
532871	ENSG00000258890	17	+	-0.0228708	-0.61405	0.539184	0.999999	CEP95	64514270	64514358	0.507386
99695	ENSG00000162654	1	-	0.0228993	0.614055	0.539186	0.999999	GBP4	89188582	89188794	2.70836
442918	ENSG00000102781	13	-	0.0357264	0.614056	0.539187	0.999999	KATNAL1	30210316	30210442	-1.06476
614181	ENSG00000196756	20	-	0.0435827	0.614048	0.539193	0.999999	SNHG17	38431041	38431066	-1.96791
212086	ENSG00000138668	4	-	-0.0152463	-0.614035	0.539196	0.999999	HNRNPD	82352498	82353828	2.18664
447842	ENSG00000155463	14	+	0.0147939	0.614034	0.539197	0.999999	OXA1L	22770461	22770520	2.60528
82597	ENSG00000198892	1	+	0.0841947	0.614046	0.539204	0.999999	SHISA4	201892138	201892306	-2.22691
545828	ENSG00000008838	17	-	0.0301283	0.614016	0.539207	0.999999	MED24	40053609	40053615	-0.630285
164754	ENSG00000164062	3	+	0.026646	0.614016	0.539208	0.999999	APEH	49674489	49674621	-0.501461
653583	ENSG00000010404	X	-	-0.0312621	-0.614009	0.539216	0.999999	IDS	149487131	149487159	0.119624
59810	ENSG00000067606	1	+	-0.0277511	-0.614001	0.539218	0.999999	PRKCZ	2150837	2150863	-0.177718
618227	ENSG00000159256	21	+	-0.0289153	-0.613981	0.539231	0.999999	MORC3	36338922	36339527	-0.008572
535656	ENSG00000171298	17	+	0.0292376	0.613978	0.539233	0.999999	GAA	80108290	80108409	0.0255577
160659	ENSG00000154743	3	+	-0.031883	-0.613978	0.539235	0.999999	TSEN2	12503470	12503646	-0.527577
561607	ENSG00000133313	18	+	-0.0192204	-0.613973	0.539235	0.999999	CNDP2	74510824	74510875	1.32744
245377	ENSG00000197226	5	-	0.017005	0.613972	0.539236	0.999999	TBC1D9B	179862743	179863403	1.90907
258034	ENSG00000213073	6	+	-0.0285743	-0.614021	0.53924	0.999999	AL353625.1	160093423	160093993	2.40135
446017	ENSG00000088387	13	-	0.0210623	0.613963	0.539241	0.999999	DOCK9	98829643	98829756	0.879563
400960	ENSG00000109971	11	-	-0.030902	-0.613943	0.539255	0.999999	HSPA8	123057497	123057497	-0.0340528
70912	ENSG00000142875	1	+	-0.0179447	-0.613936	0.53926	0.999999	PRKACB	84182200	84182328	3.12769
390149	ENSG00000135365	11	-	0.0267989	0.613932	0.539262	0.999999	PHF21A	45971347	45971347	0.231986
337221	ENSG00000159921	9	-	-0.0233222	-0.613937	0.539264	0.999999	GNE	36222777	36222998	0.322692
631979	ENSG00000100109	22	-	0.0185562	0.61392	0.539271	0.999999	TFIP11	26512099	26512175	1.49586
578366	ENSG00000179134	19	+	0.0238406	0.613905	0.539282	0.999999	SAMD4B	39351817	39352374	1.07618
221935	ENSG00000113593	5	+	-0.0193782	-0.6139	0.539285	0.999999	PPWD1	65579485	65579613	1.65331
201367	ENSG00000170502	4	+	0.0377845	0.613897	0.53929	0.999999	NUDT9	87441829	87441870	-1.5182
471707	ENSG00000128951	15	+	-0.0383521	-0.613893	0.53929	0.999999	DUT	48331473	48331479	-0.902982
63969	ENSG00000060642	1	+	-0.0389575	-0.613893	0.539294	0.999999	PIGV	26788195	26788268	-2.15862
511391	ENSG00000155592	16	-	0.0336566	0.613909	0.539299	0.999999	ZKSCAN2	25246707	25247390	-0.657491
186563	ENSG00000114446	3	-	0.0295907	0.613884	0.539299	0.999999	IFT57	108206628	108206696	0.180576
483081	ENSG00000104064	15	-	0.0289686	0.613882	0.539299	0.999999	GABPB1	50354985	50355124	-0.379821
243913	ENSG00000072803	5	-	-0.0150197	-0.613865	0.539309	0.999999	FBXW11	171876402	171876534	1.94948
164602	ENSG00000178252	3	+	-0.017748	-0.613854	0.539315	0.999999	WDR6	49014982	49015347	1.62161
418244	ENSG00000185344	12	+	-0.0228583	-0.613855	0.539315	0.999999	ATP6V0A2	123749996	123751109	0.177966
647590	ENSG00000156313	X	-	-0.0225564	-0.613849	0.539318	0.999999	RPGR	38276587	38276772	0.962172
563311	ENSG00000101624	18	-	-0.0437298	-0.613847	0.539321	0.999999	CEP76	12684296	12686261	-2.15109
451490	ENSG00000139974	14	+	-0.045477	-0.613844	0.539321	0.999999	SLC38A6	61048248	61048297	-2.1588
412188	ENSG00000127314	12	+	-0.023669	-0.613834	0.539327	0.999999	RAP1B	68659871	68660124	1.79639
80085	ENSG00000117523	1	+	0.0176154	0.613831	0.539329	0.999999	PRRC2C	171515797	171515859	2.63179
484921	ENSG00000103657	15	-	-0.0133056	-0.613827	0.539331	0.999999	HERC1	63764096	63764191	2.75637
529967	ENSG00000002919	17	+	-0.0343991	-0.613831	0.539331	0.999999	SNX11	48107603	48107787	-1.31222
502574	ENSG00000132603	16	+	0.0393106	0.613831	0.539335	0.999999	NIP7	69341321	69341435	-2.00749
527366	ENSG00000141736	17	+	-0.0512573	-0.613825	0.539337	0.999999	ERBB2	39728080	39728361	-1.80223
641315	ENSG00000078589	X	+	-0.021468	-0.613823	0.539347	0.999999	P2RY10	78952193	78952335	1.81276
446020	ENSG00000088387	13	-	0.0218605	0.613803	0.539347	0.999999	DOCK9	98831649	98831773	0.70918
460311	ENSG00000092148	14	-	0.0154044	0.613799	0.539349	0.999999	HECTD1	31171861	31171959	1.88609
476552	ENSG00000166716	15	+	-0.0247016	-0.613791	0.53936	0.999999	ZNF592	84778260	84778312	0.58411
106494	ENSG00000116604	1	-	-0.0445484	-0.613789	0.53936	0.999999	MEF2D	156468780	156469020	-1.92999
311371	ENSG00000197858	8	+	0.0439844	0.613783	0.539361	0.999999	GPAA1	144082688	144082804	-2.87962
262642	ENSG00000231925	6	-	0.0219019	0.613786	0.539361	0.999999	TAPBP	33301685	33301759	1.85107
110449	ENSG00000143862	1	-	-0.0259494	-0.61379	0.539364	0.999999	ARL8A	202138035	202138038	0.0617117
608394	ENSG00000101457	20	+	-0.0210263	-0.613774	0.539371	0.999999	DNTTIP1	45803333	45803378	1.06176
588883	ENSG00000125734	19	-	0.0279793	0.613761	0.539377	0.999999	GPR108	6730086	6730097	-0.265581
506991	ENSG00000063854	16	-	-0.0312404	-0.613762	0.539377	0.999999	HAGH	1822300	1822364	3.25426
458450	ENSG00000129472	14	-	-0.0397233	-0.613761	0.53938	0.999999	RAB2B	21476600	21476673	1.78967
463084	ENSG00000100554	14	-	-0.0435226	-0.613713	0.539409	0.999999	ATP6V1D	67359792	67359794	-1.92441
634330	ENSG00000100242	22	-	-0.0302463	-0.613704	0.539413	0.999999	SUN2	38754898	38754943	0.256427
491337	ENSG00000090581	16	+	-0.0276824	-0.613703	0.539417	0.999999	GNPTG	1360623	1361742	0.0695124
284887	ENSG00000257743	7	+	-0.0546204	-0.613697	0.539418	0.999999	MGAM2	142208573	142208622	-2.22847
261146	ENSG00000204536	6	-	0.0449682	0.613695	0.539421	0.999999	CCHCR1	31145460	31145493	-2.46864
423470	ENSG00000133687	12	-	0.0739241	0.613695	0.539421	0.999999	TMTC1	29536209	29536317	-1.76104
139096	ENSG00000118961	2	-	0.0187048	0.613691	0.539425	0.999999	LDAH	20685658	20686624	1.52216
364613	ENSG00000107560	10	-	-0.0151601	-0.613699	0.539425	0.999999	RAB11FIP2	118038972	118039440	2.82827
650838	ENSG00000165288	X	-	0.0193685	0.613677	0.539431	0.999999	BRWD3	80689768	80689846	1.40628
129577	ENSG00000018510	2	+	-0.0170444	-0.613661	0.539444	0.999999	AGPS	177442407	177442486	1.77386
251603	ENSG00000112659	6	+	-0.0339683	-0.613648	0.53945	0.999999	CUL9	43204360	43204539	-1.08424
284618	ENSG00000006530	7	+	0.0385227	0.613648	0.53945	0.999999	AGK	141551432	141551433	-1.72365
269044	ENSG00000164483	6	-	-0.0227477	-0.613645	0.539453	0.999999	SAMD3	130214525	130214526	1.70233
227934	ENSG00000176087	5	+	-0.0231895	-0.613673	0.539455	0.999999	SLC35A4	140566565	140567117	0.98708
435102	ENSG00000110931	12	-	-0.0296182	-0.613635	0.53946	0.999999	CAMKK2	121240525	121240542	-0.343771
428747	ENSG00000185482	12	-	0.0405258	0.613641	0.539464	0.999999	STAC3	57244537	57244622	-1.37148
238913	ENSG00000164211	5	-	0.0268551	0.613633	0.539465	0.999999	STARD4	111496033	111496946	0.443132
444355	ENSG00000139679	13	-	-0.0974675	-0.613651	0.539466	0.999999	LPAR6	48408624	48408767	-2.3974
302561	ENSG00000130227	8	+	0.0244747	0.613617	0.539471	0.999999	XPO7	22003219	22003317	1.87285
423833	ENSG00000139131	12	-	0.0191507	0.61362	0.53948	0.999999	YARS2	32749937	32750107	1.35363
177032	ENSG00000122068	3	+	0.0159446	0.613596	0.539488	0.999999	FYTTD1	197756426	197756557	2.07359
485919	ENSG00000140332	15	-	0.0231815	0.613589	0.539488	0.999999	TLE3	70052525	70053173	1.12367
639221	ENSG00000101940	X	+	-0.0208361	-0.613593	0.539488	0.999999	WDR13	48601784	48601964	1.48311
334196	ENSG00000177239	9	+	0.0184797	0.613589	0.53949	0.999999	MAN1B1	137101005	137101153	1.57339
276374	ENSG00000183696	7	+	0.0190731	0.61359	0.539492	0.999999	UPP1	48103297	48103407	1.49269
456539	ENSG00000089902	14	+	-0.0234456	-0.61359	0.539493	0.999999	RCOR1	102681895	102681978	0.841198
163893	ENSG00000011376	3	+	-0.0229966	-0.613582	0.539495	0.999999	LARS2	45491517	45491800	0.289957
350330	ENSG00000156650	10	+	-0.0237217	-0.613575	0.539498	0.999999	KAT6B	74985080	74985241	0.430682
478247	ENSG00000140443	15	+	0.0244481	0.613567	0.539504	0.999999	IGF1R	98916014	98916131	1.15961
225793	ENSG00000172869	5	+	-0.0214622	-0.613563	0.539506	0.999999	DMXL1	119197758	119197818	0.757942
154256	ENSG00000119041	2	-	0.0247292	0.613547	0.539518	0.999999	GTF3C3	196776010	196776111	0.313942
152959	ENSG00000155657	2	-	-0.0356351	-0.613541	0.539519	0.999999	TTN	178591599	178591892	-0.330321
157185	ENSG00000036257	2	-	-0.0151319	-0.613533	0.539526	0.999999	CUL3	224500363	224500397	2.40128
541443	ENSG00000141040	17	-	0.0344278	0.613536	0.539532	0.999999	ZNF287	16567676	16567823	-0.642509
584783	ENSG00000108107	19	+	0.0433195	0.613522	0.539537	0.999999	RPL28	55385936	55385942	-0.656594
211329	ENSG00000132466	4	-	0.0199871	0.613515	0.539538	0.999999	ANKRD17	73177380	73177533	1.36024
240393	ENSG00000113575	5	-	-0.0130902	-0.613522	0.53954	0.999999	PPP2CA	134200988	134201074	3.35576
449274	ENSG00000100852	14	+	-0.0257299	-0.613515	0.53954	0.999999	ARHGAP5	32152423	32152528	0.879919
311591	ENSG00000185122	8	+	0.0370907	0.613502	0.539549	0.999999	HSF1	144292483	144292579	-1.44323
581024	ENSG00000011485	19	+	0.0225945	0.613492	0.539555	0.999999	PPP5C	46383794	46383878	0.771793
346035	ENSG00000239665	10	+	-0.0294388	-0.613481	0.53956	0.999999	AL157392.3	13636997	13637015	-0.219587
94693	ENSG00000183431	1	-	0.0135818	0.613483	0.539561	0.999999	SF3A3	37956975	37958062	3.15185
588962	ENSG00000268758	19	-	0.0258349	0.613483	0.539562	0.999999	ADGRE4P	6952533	6953065	1.00877
308725	ENSG00000132549	8	+	-0.0128718	-0.613475	0.539564	0.999999	VPS13B	99096312	99096432	3.41815
214542	ENSG00000138794	4	-	0.0243304	0.613484	0.539565	0.999999	CASP6	109690878	109691009	0.420277
566896	ENSG00000176225	18	-	0.0261062	0.613471	0.539566	0.999999	RTTN	70121556	70121700	-0.101857
463229	ENSG00000072121	14	-	0.0355482	0.61347	0.539567	0.999999	ZFYVE26	67756146	67756421	-1.46879
101018	ENSG00000121940	1	-	-0.0258381	-0.613474	0.539569	0.999999	CLCC1	108943475	108943517	-0.0739272
365767	ENSG00000151651	10	-	0.019396	0.613465	0.539572	0.999999	ADAM8	133272957	133273019	2.67152
335690	ENSG00000173068	9	-	-0.058593	-0.613493	0.539574	0.999999	BNC2	16727797	16727997	-1.80522
146773	ENSG00000196912	2	-	-0.0686859	-0.613454	0.539579	0.999999	ANKRD36B	97576379	97576446	-1.60912
560974	ENSG00000141682	18	+	0.0479396	0.613476	0.539579	0.999999	PMAIP1	59900579	59900714	-1.65278
344155	ENSG00000165684	9	-	-0.037636	-0.61346	0.539579	0.999999	SNAPC4	136398299	136398437	-1.16966
531018	ENSG00000108846	17	+	0.039262	0.61345	0.539582	0.999999	ABCC3	50691245	50691699	-0.124403
481383	ENSG00000166887	15	-	0.0360767	0.613439	0.539588	0.999999	VPS39	42163561	42163625	-1.8344
572682	ENSG00000123143	19	+	-0.0450315	-0.613434	0.539592	0.999999	PKN1	14471765	14471858	-2.77944
91464	ENSG00000075151	1	-	-0.0430425	-0.613417	0.539603	0.999999	EIF4G3	20950109	20950111	-1.93985
173145	ENSG00000174891	3	+	-0.0195488	-0.613419	0.539604	0.999999	RSRC1	158544836	158545730	1.41496
318164	ENSG00000176623	8	-	-0.0246868	-0.613416	0.539604	0.999999	RMDN1	86477294	86477324	0.288408
111306	ENSG00000143486	1	-	0.0245196	0.613408	0.53961	0.999999	EIF2D	206608236	206608279	0.10855
140794	ENSG00000115808	2	-	0.0145709	0.613406	0.539613	0.999999	STRN	36893898	36894033	2.07855
133441	ENSG00000144579	2	+	0.0247985	0.613391	0.539621	0.999999	CTDSP1	218403418	218403741	0.475826
376070	ENSG00000174903	11	+	-0.0272719	-0.61341	0.539622	0.999999	RAB1B	66268590	66268693	0.506499
450679	ENSG00000131981	14	+	0.0661289	0.61339	0.539626	0.999999	LGALS3	55137369	55137369	-1.59867
395702	ENSG00000137497	11	-	-0.0156248	-0.613379	0.539627	0.999999	NUMA1	72018823	72018902	2.44017
587009	ENSG00000172081	19	-	0.0482653	0.613384	0.539628	0.999999	MOB3A	2085343	2085392	-1.73677
184849	ENSG00000163636	3	-	-0.0294152	-0.613376	0.539632	0.999999	PSMD6	64023051	64023274	-0.601126
256257	ENSG00000112357	6	+	0.036952	0.613389	0.539632	0.999999	PEX7	136869890	136870003	-1.00789
651277	ENSG00000010671	X	-	-0.0205693	-0.613366	0.539638	0.999999	BTK	101355585	101356051	0.667982
520563	ENSG00000108523	17	+	-0.0410799	-0.613362	0.53964	0.999999	RNF167	4945173	4945191	-2.11822
635964	ENSG00000100241	22	-	0.0281368	0.613358	0.539642	0.999999	SBF1	50454707	50454742	-0.226414
610235	ENSG00000101199	20	+	-0.0272153	-0.613358	0.539642	0.999999	ARFGAP1	63286399	63286442	-0.1873
233646	ENSG00000154153	5	-	0.0382437	0.613362	0.539644	0.999999	RETREG1	16616079	16616498	-0.755163
577420	ENSG00000189042	19	+	0.0372103	0.613351	0.539655	0.999999	ZNF567	36712482	36712512	-0.804427
166592	ENSG00000136068	3	+	0.0401565	0.613329	0.539661	0.999999	FLNB	58168440	58168455	-1.68265
368518	ENSG00000166478	11	+	-0.0174293	-0.613328	0.539662	0.999999	ZNF143	9516201	9516362	1.42062
551323	ENSG00000108592	17	-	0.0200355	0.613327	0.539663	0.999999	FTSJ3	63825048	63825163	0.963106
83585	ENSG00000263528	1	+	0.0206708	0.61332	0.539669	0.999999	IKBKE	206478943	206479133	0.874474
444818	ENSG00000136098	13	-	0.040359	0.613319	0.539671	0.999999	NEK3	52151325	52151392	-1.38884
394613	ENSG00000174080	11	-	-0.0407097	-0.613309	0.539678	0.999999	CTSF	66566158	66566167	-1.56815
374611	ENSG00000149782	11	+	-0.0443805	-0.613307	0.539679	0.999999	PLCB3	64254748	64254816	-2.21044
207176	ENSG00000145214	4	-	0.0402838	0.613304	0.539679	0.999999	DGKQ	966064	966078	-1.82113
433084	ENSG00000139428	12	-	-0.0410732	-0.613309	0.539681	0.999999	MMAB	109561780	109561835	-1.65117
529044	ENSG00000136448	17	+	-0.0149903	-0.6133	0.539682	0.999999	NMT1	45086536	45086652	1.92645
348130	ENSG00000265354	10	+	0.0219883	0.613319	0.539682	0.999999	TIMM23	45975454	45975512	0.858097
251285	ENSG00000024048	6	+	0.012412	0.613294	0.539684	0.999999	UBR2	42658646	42658824	3.99882
173775	ENSG00000173890	3	+	-0.0468201	-0.613299	0.539685	0.999999	GPR160	170038199	170038203	-2.48261
587975	ENSG00000142002	19	-	-0.0263427	-0.613291	0.539686	0.999999	DPP9	4700216	4700273	-0.0678364
271734	ENSG00000060762	6	-	-0.0387731	-0.613297	0.539688	0.999999	MPC1	166370222	166370335	-1.28677
69788	ENSG00000184588	1	+	-0.0236595	-0.613288	0.53969	0.999999	PDE4B	66367494	66367695	0.425847
570141	ENSG00000032444	19	+	0.0302374	0.613284	0.539691	0.999999	PNPLA6	7535789	7535932	-1.1367
627751	ENSG00000100211	22	+	-0.0290877	-0.613295	0.539692	0.999999	CBY1	38673414	38673844	-0.115572
565520	ENSG00000167315	18	-	0.0195538	0.613281	0.539697	0.999999	ACAA2	49792152	49792327	1.79825
617872	ENSG00000159128	21	+	0.0119415	0.613282	0.539697	0.999999	IFNGR2	33421480	33421685	4.92055
284430	ENSG00000157741	7	+	0.0274931	0.613263	0.539707	0.999999	UBN2	139293889	139293981	-0.140761
201772	ENSG00000163104	4	+	-0.030644	-0.613258	0.539709	0.999999	SMARCAD1	94274922	94274965	-0.363441
187085	ENSG00000121579	3	-	-0.0164581	-0.613256	0.539712	0.999999	NAA50	113721590	113721655	1.80106
265531	ENSG00000168216	6	-	-0.023469	-0.613228	0.539727	0.999999	LMBRD1	69793737	69794669	0.85652
500490	ENSG00000182885	16	+	0.0258497	0.613231	0.539729	0.999999	ADGRG3	57680505	57680617	1.49704
221319	ENSG00000164258	5	+	-0.0432993	-0.613228	0.539736	0.999999	NDUFS4	53604724	53604806	-0.851843
220210	ENSG00000113407	5	+	-0.025528	-0.613212	0.539739	0.999999	TARS	33467934	33468062	0.0800361
419982	ENSG00000111224	12	-	0.0325299	0.613217	0.539739	0.999999	PARP11	3873351	3873355	-0.856321
596201	ENSG00000104814	19	-	0.0292847	0.61321	0.53974	0.999999	MAP4K1	38614043	38614066	-0.490338
450380	ENSG00000186469	14	+	0.0199909	0.613206	0.539745	0.999999	GNG2	51966904	51967038	1.56755
628255	ENSG00000100393	22	+	-0.0286065	-0.613201	0.539746	0.999999	EP300	41146739	41146809	0.526259
324885	ENSG00000137145	9	+	-0.0167847	-0.613182	0.539758	0.999999	DENND4C	19361846	19361963	1.51509
435472	ENSG00000033030	12	-	-0.024635	-0.613178	0.539763	0.999999	ZCCHC8	122483279	122483344	0.22259
513391	ENSG00000069329	16	-	0.0259278	0.61317	0.539767	0.999999	VPS35	46681521	46681755	-0.274515
636573	ENSG00000101849	X	+	0.0404397	0.613168	0.539768	0.999999	TBL1X	9534943	9534960	-1.2011
461651	ENSG00000100503	14	-	0.0121593	0.613165	0.539769	0.999999	NIN	50776949	50777139	3.91939
607135	ENSG00000118705	20	+	-0.0133006	-0.613163	0.539773	0.999999	RPN2	37184180	37184373	3.10191
599167	ENSG00000105281	19	-	0.0780841	0.613161	0.53978	0.999999	SLC1A5	46784560	46784594	-1.58095
489924	ENSG00000140471	15	-	0.0239368	0.61315	0.539781	0.999999	LINS1	100575022	100575043	0.729029
415577	ENSG00000198855	12	+	-0.0408769	-0.61317	0.539784	0.999999	FICD	108518120	108518399	-1.89808
643004	ENSG00000147251	X	+	0.0115378	0.613137	0.539788	0.999999	DOCK11	118593214	118593337	3.93247
479050	ENSG00000275835	15	-	-0.0254216	-0.613138	0.539789	0.999999	TUBGCP5	23032728	23032824	0.197559
296930	ENSG00000184903	7	-	-0.0344397	-0.61313	0.539797	0.999999	IMMP2L	111487238	111487239	-0.690068
585129	ENSG00000240225	19	+	-0.036919	-0.613132	0.539797	0.999999	ZNF542P	56373157	56373249	-0.84708
71506	ENSG00000122484	1	+	-0.0253501	-0.613131	0.539797	0.999999	RPAP2	92336347	92336427	0.443535
242756	ENSG00000197043	5	-	-0.0150538	-0.613122	0.539797	0.999999	ANXA6	151105273	151105303	3.51099
98236	ENSG00000226891	1	-	-0.054249	-0.613125	0.539798	0.999999	LINC01359	64972365	64973112	-2.43838
129337	ENSG00000091436	2	+	0.0265002	0.613121	0.539801	0.999999	MAP3K20	173217115	173217250	0.345793
101863	ENSG00000134242	1	-	0.0160798	0.613118	0.539802	0.999999	PTPN22	113837590	113838407	3.85771
615248	ENSG00000244687	20	-	0.0269697	0.613116	0.539805	0.999999	UBE2V1	50096483	50096534	0.243064
575895	ENSG00000076650	19	+	-0.0279155	-0.613115	0.539805	0.999999	GPATCH1	33088134	33088268	-0.354586
141829	ENSG00000250565	2	-	-0.0291792	-0.613117	0.539809	0.999999	ATP6V1E2	46511867	46512812	-0.00824031
532493	ENSG00000170921	17	+	0.0267552	0.613103	0.539811	0.999999	TANC2	63389545	63391757	0.301829
284833	ENSG00000257335	7	+	-0.0334112	-0.613086	0.539821	0.999999	MGAM	142100802	142100890	1.8668
166576	ENSG00000136068	3	+	-0.0303861	-0.613077	0.539828	0.999999	FLNB	58149866	58149980	-0.415635
345948	ENSG00000123240	10	+	-0.0296233	-0.613079	0.539828	0.999999	OPTN	13100225	13100302	1.46082
407881	ENSG00000135451	12	+	0.053623	0.613087	0.539834	0.999999	TROAP	49324393	49324416	-0.732736
373162	ENSG00000110079	11	+	-0.0438154	-0.613078	0.539835	0.999999	MS4A4A	60306100	60306201	-0.708734
304778	ENSG00000169499	8	+	-0.0142684	-0.613065	0.539838	0.999999	PLEKHA2	38950850	38950990	2.45048
128654	ENSG00000073737	2	+	0.0379303	0.613062	0.539842	0.999999	DHRS9	169067035	169067267	0.130523
571469	ENSG00000127616	19	+	-0.0299564	-0.613042	0.53985	0.999999	SMARCA4	11021725	11021747	-0.575326
304604	ENSG00000085788	8	+	-0.0257002	-0.613043	0.53985	0.999999	DDHD2	38245951	38246157	-0.25393
324513	ENSG00000107077	9	+	0.01439	0.613043	0.53985	0.999999	KDM4C	6893123	6893232	2.68861
292487	ENSG00000106635	7	-	0.0409755	0.613046	0.539852	0.999999	BCL7B	73543645	73543893	-2.2043
94492	ENSG00000163877	1	-	0.0158227	0.613048	0.539855	0.999999	SNIP1	37540157	37540755	2.42021
177707	ENSG00000171148	3	-	-0.0216526	-0.613039	0.539858	0.999999	TADA3	9780256	9780549	0.704881
535005	ENSG00000234912	17	+	0.034484	0.613041	0.539858	0.999999	SNHG20	77093763	77093967	-0.787501
384881	ENSG00000023191	11	-	0.0367082	0.613021	0.539864	0.999999	RNH1	499186	499399	-0.997162
244448	ENSG00000169223	5	-	0.0197966	0.613014	0.539872	0.999999	LMAN2	177332031	177332201	1.73681
530143	ENSG00000136436	17	+	0.0156828	0.612987	0.539887	0.999999	CALCOCO2	48856175	48856187	2.26148
487880	ENSG00000103811	15	-	0.0158089	0.612982	0.539891	0.999999	CTSH	78921775	78922116	3.35249
530851	ENSG00000006282	17	+	0.0478225	0.612983	0.539892	0.999999	SPATA20	50548850	50548863	-1.58679
258004	ENSG00000197081	6	+	0.0196344	0.61298	0.539892	0.999999	IGF2R	160058906	160059098	4.943
280699	ENSG00000188186	7	+	0.0281826	0.612983	0.539894	0.999999	LAMTOR4	100152680	100152715	0.334224
412771	ENSG00000121749	12	+	-0.0209079	-0.612969	0.539899	0.999999	TBC1D15	71884860	71884901	1.28474
535052	ENSG00000129657	17	+	-0.0192836	-0.61296	0.539905	0.999999	SEC14L1	77196202	77196311	4.10892
502608	ENSG00000102908	16	+	-0.0314955	-0.612954	0.53991	0.999999	NFAT5	69626403	69626528	0.209212
342854	ENSG00000167110	9	-	0.027688	0.612948	0.539913	0.999999	GOLGA2	128259247	128259391	-0.289182
222268	ENSG00000145675	5	+	0.0284065	0.612942	0.539917	0.999999	PIK3R1	68295489	68295743	-0.222851
509291	ENSG00000153066	16	-	0.0183263	0.612944	0.539919	0.999999	TXNDC11	11734000	11734079	1.37186
511591	ENSG00000169180	16	-	-0.017074	-0.612932	0.539923	0.999999	XPO6	28111943	28112006	3.21353
129772	ENSG00000237298	2	+	-0.0389755	-0.612917	0.539932	0.999999	TTN-AS1	178528611	178528723	-1.37609
106914	ENSG00000132704	1	-	0.0553866	0.612921	0.539935	0.999999	FCRL2	157770151	157770310	-1.06273
283800	ENSG00000106484	7	+	0.0487698	0.61292	0.539936	0.999999	MEST	130499875	130499915	-2.09989
205279	ENSG00000061918	4	+	0.040027	0.612915	0.539939	0.999999	GUCY1B1	155793856	155794086	-0.247776
509942	ENSG00000103489	16	-	-0.0270153	-0.612914	0.53994	0.999999	XYLT1	17158829	17158909	0.230986
112915	ENSG00000143799	1	-	-0.0186659	-0.612905	0.539942	0.999999	PARP1	226407810	226407982	1.3122
513922	ENSG00000166971	16	-	-0.0199715	-0.612905	0.539943	0.999999	AKTIP	53494138	53494215	1.42806
508399	ENSG00000153406	16	-	0.0272017	0.612902	0.539945	0.999999	NMRAL1	4474093	4474166	0.0520498
127586	ENSG00000135999	2	+	-0.0174114	-0.612903	0.539946	0.999999	EPC2	148769151	148769240	1.62863
360786	ENSG00000107758	10	-	0.021194	0.6129	0.539948	0.999999	PPP3CB	73467553	73467619	0.940233
88162	ENSG00000221978	1	-	-0.0147031	-0.612889	0.539952	0.999999	CCNL2	1390459	1390563	2.51293
254759	ENSG00000112367	6	+	-0.0200287	-0.612888	0.539955	0.999999	FIG4	109784970	109785028	0.772628
327627	ENSG00000197969	9	+	-0.0207918	-0.612868	0.539965	0.999999	VPS13A	77225926	77225988	1.02329
386314	ENSG00000132256	11	-	0.0189358	0.612864	0.539971	0.999999	TRIM5	5665169	5665395	1.8523
482337	ENSG00000229474	15	-	0.0310991	0.612855	0.539976	0.999999	PATL2	44676475	44676550	0.521576
227574	ENSG00000044115	5	+	0.0190535	0.612851	0.539977	0.999999	CTNNA1	138810038	138810089	2.09847
212277	ENSG00000138674	4	-	0.0387636	0.612847	0.539979	0.999999	SEC31A	82891149	82891153	-2.16045
446660	ENSG00000126216	13	-	0.0179602	0.61284	0.539986	0.999999	TUBGCP3	112519886	112520021	1.24996
403394	ENSG00000010610	12	+	-0.029192	-0.612839	0.539987	0.999999	CD4	6789540	6789567	-0.109529
150807	ENSG00000123636	2	-	-0.0154052	-0.61283	0.53999	0.999999	BAZ2B	159382559	159382802	3.57399
147712	ENSG00000186522	2	-	0.04295	0.612842	0.539992	0.999999	2021-09-10	109585126	109585321	-1.51694
482680	ENSG00000259488	15	-	0.061858	0.612841	0.540005	0.999999	AC023355.1	48330346	48330692	-1.03492
179307	ENSG00000033867	3	-	0.0195248	0.612804	0.540009	0.999999	SLC4A7	27420700	27420787	1.38596
629180	ENSG00000130638	22	+	0.0237642	0.612804	0.54001	0.999999	ATXN10	45738731	45738738	0.508764
478994	ENSG00000273749	15	-	0.0210508	0.612795	0.540014	0.999999	CYFIP1	22937104	22937208	1.07791
632144	ENSG00000183765	22	-	-0.0422791	-0.61279	0.54002	0.999999	CHEK2	28695210	28695242	-1.69897
457214	ENSG00000166428	14	+	-0.0362769	-0.612792	0.540022	0.999999	PLD4	104930742	104930801	-0.750939
590032	ENSG00000130811	19	-	-0.0189291	-0.612774	0.540029	0.999999	EIF3G	10116901	10116935	2.45524
505095	ENSG00000170100	16	+	0.0297319	0.61278	0.540029	0.999999	ZNF778	89226694	89226778	-0.569081
325544	ENSG00000213930	9	+	0.0191237	0.612772	0.54003	0.999999	GALT	34647518	34647540	1.31153
548612	ENSG00000120071	17	-	0.0203937	0.612761	0.540036	0.999999	KANSL1	46092870	46094507	1.82104
128198	ENSG00000136560	2	+	0.0226776	0.61276	0.540037	0.999999	TANK	161223400	161223818	0.685977
384826	ENSG00000185101	11	-	-0.0392142	-0.612761	0.540038	0.999999	ANO9	421141	421198	-1.55198
441363	ENSG00000068650	13	+	0.0383932	0.612749	0.540044	0.999999	ATP11A	112703287	112703342	-0.955891
584413	ENSG00000186818	19	+	0.0468785	0.612757	0.540045	0.999999	LILRB4	54666286	54666315	-2.24987
464626	ENSG00000100603	14	-	-0.0156018	-0.612751	0.540046	0.999999	SNW1	77732539	77732601	2.08039
61722	ENSG00000116731	1	+	0.0270915	0.612747	0.540048	0.999999	PRDM2	13773078	13773126	0.220851
583800	ENSG00000198346	19	+	0.0297673	0.612773	0.54005	0.999999	ZNF813	53490767	53495886	2.76985
370456	ENSG00000135378	11	+	-0.0329596	-0.612764	0.540052	0.999999	PRRG4	32830508	32830632	0.816084
359714	ENSG00000108091	10	-	-0.0265951	-0.612742	0.540056	0.999999	CCDC6	59804420	59804520	-0.175879
602042	ENSG00000197497	19	-	0.0524646	0.612785	0.540057	0.999999	ZNF665	53180647	53182883	-1.72247
81299	ENSG00000135862	1	+	-0.0527703	-0.612742	0.540059	0.999999	LAMC1	183122063	183122251	-2.35684
582864	ENSG00000131408	19	+	-0.0397815	-0.612725	0.540062	0.999999	NR1H2	50376577	50376718	-1.89322
143422	ENSG00000143952	2	-	0.0236588	0.612716	0.540068	0.999999	VPS54	63919931	63919995	0.421695
319271	ENSG00000186106	8	-	-0.0407136	-0.612716	0.540071	0.999999	ANKRD46	100554579	100554717	-1.77024
503292	ENSG00000140829	16	+	-0.0170758	-0.612694	0.540081	0.999999	DHX38	72103602	72103788	1.79045
392627	ENSG00000162191	11	-	-0.0168503	-0.61269	0.540085	0.999999	UBXN1	62677805	62677832	2.35762
572542	ENSG00000104998	19	+	0.0184507	0.612696	0.540085	0.999999	IL27RA	14042453	14042612	1.71981
536587	ENSG00000169727	17	+	-0.0295624	-0.612682	0.540089	0.999999	GPS1	82054669	82054682	-0.636733
215882	ENSG00000196782	4	-	-0.0482181	-0.612679	0.540097	0.999999	MAML3	139725751	139725835	-2.09304
223551	ENSG00000085365	5	+	-0.0188744	-0.612677	0.540097	0.999999	SCAMP1	78418775	78418903	1.58237
261773	ENSG00000204371	6	-	-0.0309627	-0.612669	0.540098	0.999999	EHMT2	31892407	31892417	-0.746345
187410	ENSG00000121577	3	-	-0.0482144	-0.612697	0.5401	0.999999	POPDC2	119642059	119642334	-1.94901
186557	ENSG00000114446	3	-	0.0357213	0.612671	0.5401	0.999999	IFT57	108165431	108165434	-0.653777
212417	ENSG00000163312	4	-	0.0264064	0.612664	0.540103	0.999999	HELQ	83448783	83448961	0.164143
224770	ENSG00000153113	5	+	-0.0151767	-0.612651	0.540109	0.999999	CAST	96742655	96742756	2.99279
585794	ENSG00000083845	19	+	0.0212868	0.61265	0.540114	0.999999	RPS5	58392976	58393055	5.08603
600329	ENSG00000142546	19	-	-0.0485104	-0.61264	0.540117	0.999999	NOSIP	49556737	49556874	-2.45214
292044	ENSG00000169919	7	-	-0.0236624	-0.612641	0.540117	0.999999	GUSB	65976161	65976202	0.290685
453933	ENSG00000100577	14	+	-0.0400866	-0.612639	0.54012	0.999999	GSTZ1	77326838	77326905	-1.50934
329933	ENSG00000136875	9	+	-0.0282192	-0.612636	0.540123	0.999999	PRPF4	113275642	113275770	-0.581456
552517	ENSG00000154265	17	-	-0.025831	-0.612628	0.540124	0.999999	ABCA5	69244847	69246950	0.469694
201809	ENSG00000163110	4	+	0.0431171	0.612625	0.540127	0.999999	PDLIM5	94549794	94549986	-2.39696
253340	ENSG00000135297	6	+	0.0289686	0.612622	0.540129	0.999999	MTO1	73501051	73501096	-0.559747
94116	ENSG00000116560	1	-	-0.0125281	-0.612619	0.540133	0.999999	SFPQ	35188043	35188090	3.94117
315433	ENSG00000083168	8	-	0.0112436	0.612615	0.540133	0.999999	KAT6A	42048378	42049302	5.77659
107353	ENSG00000122218	1	-	-0.0145041	-0.612612	0.540135	0.999999	COPA	160292484	160292560	2.38235
220950	ENSG00000172262	5	+	0.0320409	0.612602	0.540142	0.999999	ZNF131	43080206	43080343	-0.845129
139228	ENSG00000119778	2	-	-0.0209858	-0.612593	0.540148	0.999999	ATAD2B	23754775	23755092	0.537808
272810	ENSG00000242802	7	+	-0.0279502	-0.612584	0.540154	0.999999	AP5Z1	4787634	4787712	-0.375785
374402	ENSG00000167770	11	+	0.039106	0.612583	0.540158	0.999999	OTUB1	63988627	63988653	-2.05382
358527	ENSG00000196693	10	-	-0.0229527	-0.612579	0.540162	0.999999	ZNF33B	42632295	42632367	0.730809
591474	ENSG00000105612	19	-	-0.019125	-0.612575	0.540168	0.999999	DNASE2	12875936	12876253	2.433
578548	ENSG00000196235	19	+	0.0326401	0.612553	0.540174	0.999999	SUPT5H	39474719	39475225	-0.871353
259507	ENSG00000111859	6	-	-0.0222264	-0.612551	0.540176	0.999999	NEDD9	11213633	11213643	1.48454
175847	ENSG00000163904	3	+	-0.0220309	-0.612548	0.540178	0.999999	SENP2	185598958	185598964	0.205242
99154	ENSG00000117155	1	-	-0.0304505	-0.612544	0.540184	0.999999	SSX2IP	84650371	84650527	0.0901146
491555	ENSG00000197774	16	+	0.0293861	0.612529	0.540194	0.999999	EME2	1777406	1778454	-0.680326
134671	ENSG00000168958	2	+	-0.0153275	-0.612519	0.540197	0.999999	MFF	227356986	227357131	2.36354
586490	ENSG00000064932	19	-	0.0252498	0.612508	0.540204	0.999999	SBNO2	1111606	1111614	0.894612
84598	ENSG00000143499	1	+	-0.021234	-0.612512	0.540206	0.999999	SMYD2	214330977	214331070	0.977086
270039	ENSG00000135597	6	-	-0.0172622	-0.612502	0.540207	0.999999	REPS1	138943927	138944015	1.5544
106771	ENSG00000132694	1	-	0.0261373	0.612499	0.54021	0.999999	ARHGEF11	156963692	156963766	0.268426
652483	ENSG00000125676	X	-	0.0229788	0.612495	0.540212	0.999999	THOC2	123619437	123619517	0.373683
163263	ENSG00000168036	3	+	0.0146525	0.612493	0.540213	0.999999	CTNNB1	41239335	41239354	2.62082
419731	ENSG00000151062	12	-	-0.0463277	-0.612499	0.540213	0.999999	CACNA2D4	1801043	1801048	-2.24196
70338	ENSG00000254685	1	+	0.0205879	0.61249	0.540224	0.999999	FPGT	74204594	74205207	2.57786
593609	ENSG00000051128	19	-	-0.0427737	-0.612486	0.540225	0.999999	HOMER3	18932025	18932132	-2.17564
378093	ENSG00000168010	11	+	-0.0207863	-0.612471	0.540228	0.999999	ATG16L2	72827273	72827293	2.58304
155816	ENSG00000030419	2	-	-0.0237647	-0.612472	0.540229	0.999999	IKZF2	213013791	213013934	1.11837
136815	ENSG00000115685	2	+	0.0175534	0.612458	0.540238	0.999999	PPP1R7	241159304	241159343	1.61171
583179	ENSG00000129450	19	+	-0.0186022	-0.612466	0.540242	0.999999	SIGLEC9	51125597	51125875	2.5788
370522	ENSG00000176148	11	+	0.0238599	0.612451	0.540245	0.999999	TCP11L1	33057137	33057235	0.491608
549381	ENSG00000121067	17	-	-0.0234399	-0.612437	0.540251	0.999999	SPOP	49607068	49607249	-0.0238804
281270	ENSG00000169871	7	+	0.0274963	0.612445	0.540252	0.999999	TRIM56	101085439	101085521	0.00494149
191119	ENSG00000174953	3	-	-0.0207446	-0.612433	0.540254	0.999999	DHX36	154277625	154277634	0.834921
328516	ENSG00000188312	9	+	-0.0421401	-0.612457	0.540255	0.999999	CENPP	92613019	92615164	-0.812482
280311	ENSG00000130429	7	+	-0.0283705	-0.612433	0.540255	0.999999	ARPC1B	99394802	99394814	0.0759229
330354	ENSG00000214654	9	+	-0.0435629	-0.61247	0.540256	0.999999	B3GNT10	120798633	120798719	-1.72172
80664	ENSG00000116191	1	+	-0.0241099	-0.612431	0.540256	0.999999	RALGPS2	178811315	178811404	1.79458
522225	ENSG00000166579	17	+	-0.0139716	-0.612426	0.540259	0.999999	NDEL1	8446781	8446884	3.46012
343412	ENSG00000107290	9	-	-0.014815	-0.612411	0.540269	0.999999	SETX	132354917	132354985	2.39187
608132	ENSG00000101109	20	+	0.0123571	0.612411	0.540271	0.999999	STK4	44974405	44975684	4.77287
398189	ENSG00000150316	11	-	0.0425056	0.612408	0.540275	0.999999	CWC15	94973547	94973572	-1.86897
408276	ENSG00000066117	12	+	-0.0253425	-0.612391	0.540283	0.999999	SMARCD1	50094506	50094572	0.139836
375182	ENSG00000014216	11	+	0.0472294	0.612382	0.540287	0.999999	CAPN1	65187941	65187954	-2.24559
561068	ENSG00000134444	18	+	0.0138099	0.612379	0.540289	0.999999	RELCH	62257948	62258088	2.73574
602414	ENSG00000187116	19	-	0.0417974	0.612368	0.540302	0.999999	LILRA5	54311283	54311413	0.300363
507322	ENSG00000008710	16	-	0.0403459	0.612352	0.540309	0.999999	PKD1	2113161	2113280	-2.18567
293864	ENSG00000005471	7	-	0.0520142	0.612343	0.540315	0.999999	ABCB4	87431501	87431565	-2.32538
378923	ENSG00000149260	11	+	0.0548654	0.612354	0.540316	0.999999	CAPN5	77116226	77116303	-2.51355
75010	ENSG00000268043	1	+	0.0412633	0.612336	0.540319	0.999999	NBPF12	146975677	146975891	-0.884377
59435	ENSG00000169972	1	+	0.0433778	0.612352	0.54032	0.999999	PUSL1	1311070	1311071	-2.24446
157213	ENSG00000036257	2	-	-0.0263957	-0.61231	0.540335	0.999999	CUL3	224563194	224563299	-0.221007
98871	ENSG00000077254	1	-	-0.0137982	-0.612303	0.540339	0.999999	USP33	77736056	77736158	2.81076
306026	ENSG00000137574	8	+	-0.0198503	-0.612292	0.540352	0.999999	TGS1	55798914	55798998	0.727022
449812	ENSG00000150527	14	+	-0.0168346	-0.612279	0.540356	0.999999	MIA2	39299864	39299986	2.07152
205699	ENSG00000198498	4	+	0.031316	0.612284	0.540356	0.999999	TMA16	163515462	163516102	-0.36546
135703	ENSG00000168918	2	+	-0.0163772	-0.612269	0.540362	0.999999	INPP5D	233193812	233193961	2.46804
613626	ENSG00000244005	20	-	0.0288182	0.612274	0.540363	0.999999	NFS1	35674545	35674617	-0.434445
250696	ENSG00000146192	6	+	-0.0238245	-0.612262	0.540367	0.999999	FGD2	37013962	37014100	0.711269
115115	ENSG00000171853	2	+	-0.0228753	-0.61226	0.540368	0.999999	TRAPPC12	3460304	3460327	0.519726
465538	ENSG00000100815	14	-	0.0239456	0.612244	0.54038	0.999999	TRIP11	91975172	91975286	0.641435
202609	ENSG00000109475	4	+	-0.0601014	-0.612241	0.540384	0.999999	RPL34	108630021	108630412	-0.0631421
291574	ENSG00000154978	7	-	0.0392885	0.612237	0.540385	0.999999	VOPP1	55539489	55539627	-1.42701
65981	ENSG00000127603	1	+	0.0146133	0.612229	0.540387	0.999999	MACF1	39433048	39433155	2.85165
80164	ENSG00000010165	1	+	-0.0216284	-0.612228	0.540394	0.999999	METTL13	171792017	171792235	0.543465
614759	ENSG00000198026	20	-	-0.024056	-0.612221	0.540395	0.999999	ZNF335	45969451	45969691	0.335399
543669	ENSG00000196535	17	-	0.0367421	0.612214	0.540398	0.999999	MYO18A	29116444	29116455	-1.43661
568951	ENSG00000060558	19	+	0.0287645	0.612227	0.540399	0.999999	GNA15	3148591	3148775	-0.0320422
169312	ENSG00000163389	3	+	0.0323944	0.612209	0.540404	0.999999	POGLUT1	119479980	119480050	-1.01375
92643	ENSG00000198746	1	-	-0.0320299	-0.612215	0.540407	0.999999	GPATCH3	26892411	26892538	-0.990469
251332	ENSG00000146223	6	+	0.0311313	0.612196	0.540413	0.999999	RPL7L1	42879933	42879951	-0.782441
214158	ENSG00000138785	4	-	-0.025182	-0.612195	0.540414	0.999999	INTS12	105686692	105686838	0.227995
491923	ENSG00000103197	16	+	-0.0440233	-0.612184	0.540417	0.999999	TSC2	2088048	2088139	-2.38476
195917	ENSG00000087266	4	+	-0.0403935	-0.612185	0.540418	0.999999	SH3BP2	2817819	2818184	-1.95324
495851	ENSG00000103353	16	+	0.0250378	0.612181	0.540425	0.999999	UBFD1	23566987	23567069	0.252
483638	ENSG00000047346	15	-	0.0133413	0.612173	0.540426	0.999999	FAM214A	52656053	52658797	3.82871
212515	ENSG00000163625	4	-	0.0186903	0.612167	0.540428	0.999999	WDFY3	84740187	84740416	2.91313
602395	ENSG00000131042	19	-	-0.0251282	-0.612167	0.540432	0.999999	LILRB2	54280961	54281097	1.06159
571771	ENSG00000130175	19	+	-0.0331321	-0.612162	0.540434	0.999999	PRKCSH	11449779	11449882	-0.810137
496283	ENSG00000077238	16	+	-0.0227944	-0.612158	0.540436	0.999999	IL4R	27330066	27330198	1.50708
192487	ENSG00000177565	3	-	0.0162898	0.612149	0.540441	0.999999	TBL1XR1	177051671	177051686	2.11099
305593	ENSG00000164808	8	+	-0.0168956	-0.612146	0.540443	0.999999	SPIDR	47284028	47284094	1.78158
390667	ENSG00000149187	11	-	-0.0147376	-0.612139	0.540448	0.999999	CELF1	47470329	47470555	2.6064
271201	ENSG00000092820	6	-	-0.016167	-0.612143	0.540449	0.999999	EZR	158767261	158767512	2.61215
527832	ENSG00000173812	17	+	-0.0163252	-0.61214	0.540452	0.999999	EIF1	41689778	41689902	3.18398
483288	ENSG00000104093	15	-	-0.0195449	-0.612132	0.540452	0.999999	DMXL2	51450129	51450194	1.91679
82998	ENSG00000058668	1	+	-0.0232819	-0.612126	0.540458	0.999999	ATP2B4	203714171	203714277	1.54547
491484	ENSG00000138834	16	+	-0.02227	-0.61212	0.540461	0.999999	MAPK8IP3	1747070	1747275	0.667815
302379	ENSG00000104613	8	+	-0.0172366	-0.612105	0.540471	0.999999	INTS10	19823982	19824044	1.70175
416328	ENSG00000111271	12	+	-0.0295209	-0.612101	0.540473	0.999999	ACAD10	111729806	111729941	-0.530108
575644	ENSG00000105176	19	+	-0.0201738	-0.612102	0.540474	0.999999	URI1	30009005	30009019	1.49729
307547	ENSG00000133739	8	+	-0.0475569	-0.612104	0.540477	0.999999	LRRCC1	85129175	85129379	-2.06881
97453	ENSG00000162402	1	-	-0.0152649	-0.61209	0.54048	0.999999	USP24	55098476	55098558	1.99334
110233	ENSG00000116857	1	-	0.0339655	0.6121	0.540481	0.999999	TMEM9	201153858	201153957	-0.57441
60924	ENSG00000054523	1	+	0.0290659	0.612088	0.540481	0.999999	KIF1B	10275428	10275503	0.230309
427164	ENSG00000012822	12	-	0.0156076	0.612086	0.540483	0.999999	CALCOCO1	53722025	53722139	2.36862
136819	ENSG00000115685	2	+	-0.015777	-0.612046	0.540511	0.999999	PPP1R7	241163285	241163401	2.24176
452246	ENSG00000072415	14	+	-0.0326151	-0.612048	0.540513	0.999999	MPP5	67279287	67279537	-0.612988
442688	ENSG00000152484	13	-	-0.0363775	-0.612047	0.540517	0.999999	USP12	27071071	27071149	1.58307
378813	ENSG00000158636	11	+	-0.0212397	-0.612017	0.540529	0.999999	EMSY	76516250	76516312	0.638555
515857	ENSG00000102901	16	-	-0.0374429	-0.612015	0.540532	0.999999	CENPT	67830395	67830548	-1.3765
75049	ENSG00000131778	1	+	-0.0338541	-0.612007	0.540536	0.999999	CHD1L	147242746	147242830	-1.25678
307116	ENSG00000147601	8	+	-0.0218346	-0.612011	0.540536	0.999999	TERF1	73046472	73046975	1.06926
72262	ENSG00000185946	1	+	-0.0181152	-0.611996	0.540543	0.999999	RNPC3	103541350	103541360	1.67521
196572	ENSG00000179010	4	+	-0.0202404	-0.612005	0.540544	0.999999	MRFAP1	6642696	6642729	1.09742
564564	ENSG00000172466	18	-	-0.0196619	-0.611995	0.540549	0.999999	ZNF24	35340731	35340733	0.906325
402015	ENSG00000151503	11	-	-0.0290489	-0.611983	0.540551	0.999999	NCAPD3	134152445	134152846	-0.600114
630852	ENSG00000099910	22	-	-0.022288	-0.611977	0.540557	0.999999	KLHL22	20457808	20458000	0.533371
235736	ENSG00000248727	5	-	-0.0506265	-0.611994	0.540558	0.999999	LINC01948	56464987	56465009	-2.3461
505471	ENSG00000185324	16	+	-0.0382061	-0.611966	0.540562	0.999999	CDK10	89686760	89686797	-1.40765
414707	ENSG00000120800	12	+	-0.0277653	-0.611961	0.540565	0.999999	UTP20	101385968	101386616	-0.331626
405036	ENSG00000171681	12	+	-0.0311772	-0.611956	0.540568	0.999999	ATF7IP	14416913	14416948	-0.677204
540985	ENSG00000006744	17	-	-0.0229072	-0.611954	0.540571	0.999999	ELAC2	13003500	13003505	0.206318
367391	ENSG00000110628	11	+	-0.0416667	-0.611929	0.54059	0.999999	SLC22A18	2922102	2922203	-2.10647
453021	ENSG00000080815	14	+	-0.020166	-0.611917	0.540595	0.999999	PSEN1	73136541	73136579	0.705278
148116	ENSG00000144161	2	-	0.019533	0.611921	0.540595	0.999999	ZC3H8	112211525	112215864	1.68737
432090	ENSG00000120805	12	-	-0.0356892	-0.611921	0.540596	0.999999	ARL1	101407642	101407746	-0.990371
188140	ENSG00000082781	3	-	0.0436148	0.611902	0.540607	0.999999	ITGB5	124817621	124817710	-0.266677
633550	ENSG00000100353	22	-	-0.0148927	-0.611899	0.540608	0.999999	EIF3D	36511701	36511786	3.14814
99422	ENSG00000122417	1	-	0.0305558	0.611894	0.54061	0.999999	ODF2L	86358819	86358891	-0.187686
272901	ENSG00000157954	7	+	0.0452223	0.611892	0.540613	0.999999	WIPI2	5214269	5214534	-2.30378
265917	ENSG00000112695	6	-	-0.0275054	-0.611889	0.540619	0.999999	COX7A2	75237789	75237822	1.20721
145782	ENSG00000153563	2	-	-0.0378164	-0.611896	0.540621	0.999999	CD8A	86790328	86790681	1.3182
601292	ENSG00000105374	19	-	-0.0306974	-0.611878	0.540628	0.999999	NKG7	51371940	51372074	1.70111
195016	ENSG00000145016	3	-	-0.0287252	-0.611852	0.540639	0.999999	RUBCN	197681129	197681367	-0.0573683
94863	ENSG00000090621	1	-	0.0350723	0.611835	0.540649	0.999999	PABPC4	39563446	39563613	-1.31699
565062	ENSG00000152234	18	-	0.0381167	0.611817	0.540662	0.999999	ATP5F1A	46093180	46093362	-1.5174
281781	ENSG00000135249	7	+	0.0216936	0.611815	0.540665	0.999999	RINT1	105550261	105550486	0.725553
268069	ENSG00000010810	6	-	-0.0143946	-0.611797	0.540674	0.999999	FYN	111703023	111703034	2.83512
234495	ENSG00000197603	5	-	0.037922	0.611784	0.540682	0.999999	CPLANE1	37138789	37138848	-1.40418
382217	ENSG00000118058	11	+	-0.025658	-0.61178	0.540685	0.999999	KMT2A	118507529	118507609	0.569012
246024	ENSG00000124588	6	+	-0.0229686	-0.611784	0.540686	0.999999	NQO2	3016884	3016985	2.06418
486388	ENSG00000213614	15	-	0.0294768	0.611781	0.540686	0.999999	HEXA	72355444	72355558	-0.858254
410906	ENSG00000182199	12	+	-0.0230099	-0.611777	0.540688	0.999999	SHMT2	57232461	57232482	0.651219
568606	ENSG00000104885	19	+	0.0441199	0.611778	0.540692	0.999999	DOT1L	2206729	2206797	-2.0658
308563	ENSG00000147649	8	+	-0.0140835	-0.611766	0.540698	0.999999	MTDH	97690952	97691018	2.47231
479713	ENSG00000186399	15	-	-0.0539522	-0.611806	0.540705	0.999999	GOLGA8R	30407275	30407531	-1.41166
643527	ENSG00000122122	X	+	0.0158455	0.611749	0.540715	0.999999	SASH3	129792328	129792476	2.83623
277517	ENSG00000158321	7	+	-0.048018	-0.61174	0.540716	0.999999	AUTS2	70792868	70793495	-1.60299
106140	ENSG00000116584	1	-	-0.0165733	-0.611723	0.540723	0.999999	ARHGEF2	155951741	155951748	2.05969
267284	ENSG00000112249	6	-	0.0167231	0.611722	0.540724	0.999999	ASCC3	100679618	100679752	1.91036
419195	ENSG00000112787	12	+	-0.0446339	-0.611731	0.54073	0.999999	FBRSL1	132527953	132527988	-2.62363
541769	ENSG00000072310	17	-	-0.044309	-0.611708	0.540735	0.999999	SREBF1	17819726	17819951	-2.2568
450953	ENSG00000139977	14	+	-0.0177582	-0.611716	0.540739	0.999999	NAA30	57409379	57409931	2.10355
306510	ENSG00000185728	8	+	0.0121358	0.611702	0.540739	0.999999	YTHDF3	63210168	63212445	4.64224
459088	ENSG00000215271	14	-	-0.0219894	-0.611714	0.540741	0.999999	HOMEZ	23272422	23274055	0.488415
511028	ENSG00000140743	16	-	-0.0209975	-0.611705	0.540742	0.999999	CDR2	22349279	22349371	0.991976
257708	ENSG00000078269	6	+	-0.0424804	-0.611695	0.540743	0.999999	SYNJ2	158064826	158064991	-1.82701
241648	ENSG00000171720	5	-	0.0270576	0.611689	0.540746	0.999999	HDAC3	141634954	141635164	-0.503746
393311	ENSG00000068831	11	-	0.0231214	0.611688	0.540746	0.999999	RASGRP2	64737035	64737244	0.903672
203062	ENSG00000174607	4	+	0.0465977	0.611708	0.54075	0.999999	UGT8	114623306	114623702	-1.15665
82773	ENSG00000133067	1	+	0.0545107	0.611704	0.540753	0.999999	LGR6	202319208	202319690	-2.38409
254371	ENSG00000057657	6	+	-0.0192883	-0.611677	0.540758	0.999999	PRDM1	106099300	106099552	2.12036
441829	ENSG00000130177	13	+	-0.0175915	-0.611669	0.540761	0.999999	CDC16	114261887	114261948	1.65072
286795	ENSG00000009335	7	+	-0.0158127	-0.611658	0.540767	0.999999	UBE3C	157223254	157223351	1.55126
444884	ENSG00000136100	13	-	-0.0411252	-0.61164	0.540781	0.999999	VPS36	52417437	52417679	-2.13454
165396	ENSG00000164080	3	+	-0.0221518	-0.611638	0.540781	0.999999	RAD54L2	51637161	51637503	0.558888
487272	ENSG00000169371	15	-	0.0343666	0.611644	0.540782	0.999999	SNUPN	75621046	75621056	-1.27545
185413	ENSG00000241163	3	-	-0.0447236	-0.611633	0.540787	0.999999	LINC00877	72060797	72060802	-1.78714
342984	ENSG00000160445	9	-	0.085703	0.611613	0.540799	0.999999	ZER1	128771894	128771941	-2.92663
186002	ENSG00000080822	3	-	0.0175025	0.611595	0.540809	0.999999	CLDND1	98517112	98517138	2.06729
121059	ENSG00000135632	2	+	0.0454148	0.611601	0.540809	0.999999	SMYD5	73221923	73221930	-2.32032
182019	ENSG00000068745	3	-	-0.0293169	-0.61159	0.540811	0.999999	IP6K2	48699362	48699788	-0.598182
191983	ENSG00000173905	3	-	0.0424768	0.611591	0.540815	0.999999	GOLIM4	168095345	168095975	-2.34683
629067	ENSG00000100376	22	+	0.059924	0.611586	0.540815	0.999999	FAM118A	45318420	45318479	-1.98582
293761	ENSG00000164659	7	-	0.0508978	0.611581	0.540819	0.999999	KIAA1324L	86908447	86908543	-1.82071
352532	ENSG00000119929	10	+	-0.0178776	-0.611587	0.540819	0.999999	CUTC	99747257	99747390	1.62863
83135	ENSG00000198625	1	+	0.0160741	0.611574	0.540823	0.999999	MDM4	204546835	204546877	2.63979
94526	ENSG00000134697	1	-	-0.0239222	-0.611572	0.540825	0.999999	GNL2	37592712	37592806	0.435728
270871	ENSG00000131018	6	-	0.0521435	0.611566	0.540826	0.999999	SYNE1	152435926	152435940	-2.22689
145455	ENSG00000168887	2	-	-0.0319712	-0.611577	0.540826	0.999999	C2orf68	85611742	85611743	-1.9743
557697	ENSG00000134265	18	+	-0.0295489	-0.61157	0.540828	0.999999	NAPG	10526102	10526104	-0.515299
245756	ENSG00000204628	5	-	-0.0343582	-0.611562	0.540829	0.999999	RACK1	181237225	181237319	0.530369
478356	ENSG00000068305	15	+	-0.0360041	-0.611553	0.540838	0.999999	MEF2A	99620891	99621080	-1.05352
400152	ENSG00000160593	11	-	0.0136845	0.611538	0.540846	0.999999	JAML	118203046	118203427	4.56667
390168	ENSG00000135365	11	-	-0.0185758	-0.611536	0.540847	0.999999	PHF21A	46092183	46092205	1.86667
341577	ENSG00000148219	9	-	0.042392	0.611547	0.540849	0.999999	ASTN2	116610900	116613605	-1.56673
506191	ENSG00000129925	16	-	0.0432341	0.611533	0.540852	0.999999	TMEM8A	377806	377848	-2.2768
97462	ENSG00000162402	1	-	0.0158535	0.611524	0.540854	0.999999	USP24	55121436	55121506	1.78781
640861	ENSG00000147133	X	+	0.0188721	0.61152	0.540858	0.999999	TAF1	71389631	71389665	0.98226
247947	ENSG00000198315	6	+	-0.0172966	-0.611524	0.540862	0.999999	ZKSCAN8	28149483	28149624	1.67862
607086	ENSG00000118707	20	+	0.0253604	0.611528	0.540863	0.999999	TGIF2	36591430	36591504	-0.192149
318400	ENSG00000253250	8	-	0.0459463	0.611542	0.540864	0.999999	C8orf88	90958637	90959030	-1.00008
103550	ENSG00000263956	1	-	0.0438486	0.611513	0.540865	0.999999	NBPF11	148123853	148124067	-1.70469
157287	ENSG00000135905	2	-	0.0322481	0.611508	0.540865	0.999999	DOCK10	224886186	224886254	-1.15042
70118	ENSG00000116754	1	+	0.0168118	0.611494	0.540875	0.999999	SRSF11	70231976	70232267	2.61657
481015	ENSG00000128908	15	-	0.0249787	0.611494	0.540875	0.999999	INO80	40997529	40997576	-0.244792
358064	ENSG00000165322	10	-	0.0429399	0.611485	0.540882	0.999999	ARHGAP12	31812636	31812706	-2.32962
227060	ENSG00000181904	5	+	-0.0204715	-0.611497	0.540882	0.999999	C5orf24	134855328	134855488	1.24595
205461	ENSG00000164124	4	+	-0.0455183	-0.611484	0.540883	0.999999	TMEM144	158212608	158212698	-1.48617
523288	ENSG00000108591	17	+	-0.0272773	-0.61148	0.540885	0.999999	DRG2	18107601	18107927	-0.270265
198226	ENSG00000157796	4	+	0.0332489	0.611473	0.540889	0.999999	WDR19	39253906	39254030	-0.801658
129262	ENSG00000152256	2	+	-0.015481	-0.611475	0.54089	0.999999	PDK1	172597613	172599137	3.19398
581748	ENSG00000104805	19	+	0.0459087	0.611467	0.540893	0.999999	NUCB1	48918667	48918725	-1.25844
637589	ENSG00000130066	X	+	0.0254803	0.611459	0.540901	0.999999	SAT1	23783710	23783799	0.904218
361307	ENSG00000148606	10	-	-0.0376892	-0.611449	0.540905	0.999999	POLR3A	77985321	77985340	-1.90265
654827	ENSG00000130830	X	-	0.0574342	0.611446	0.540907	0.999999	MPP1	154792286	154792422	0.0660178
418127	ENSG00000111364	12	+	-0.0276151	-0.611438	0.540913	0.999999	DDX55	123607604	123607662	-0.227438
632506	ENSG00000099985	22	-	-0.0321151	-0.611461	0.540914	0.999999	OSM	30262829	30263867	0.573998
269408	ENSG00000118515	6	-	0.022323	0.611434	0.540914	0.999999	SGK1	134171733	134172134	1.31901
619883	ENSG00000215424	21	+	0.0466977	0.611439	0.540923	0.999999	MCM3AP-AS1	46244551	46244865	-2.06676
174347	ENSG00000136521	3	+	-0.0300128	-0.61142	0.540925	0.999999	NDUFB5	179624377	179624377	-0.200823
440902	ENSG00000134899	13	+	0.020266	0.611429	0.540926	0.999999	ERCC5	102853873	102853933	1.14335
453028	ENSG00000080815	14	+	0.0294492	0.611413	0.540929	0.999999	PSEN1	73146078	73146126	-0.860758
627870	ENSG00000239713	22	+	0.0329335	0.611415	0.540932	0.999999	APOBEC3G	39080635	39080932	-0.277939
601708	ENSG00000167766	19	-	0.0287203	0.611405	0.540935	0.999999	ZNF83	52617392	52618040	0.262482
265764	ENSG00000156508	6	-	-0.0334357	-0.611393	0.540943	0.999999	EEF1A1	73515752	73517514	3.94962
274434	ENSG00000086300	7	+	0.0375681	0.611389	0.540947	0.999999	SNX10	26354057	26354184	-1.25067
266864	ENSG00000112159	6	-	-0.0212863	-0.611373	0.540954	0.999999	MDN1	89771561	89771621	0.784607
477445	ENSG00000197299	15	+	0.0256254	0.611371	0.540958	0.999999	BLM	90760823	90761255	0.375765
442122	ENSG00000132950	13	-	0.0346092	0.611372	0.540961	0.999999	ZMYM5	19837465	19837655	-1.1833
571010	ENSG00000090339	19	+	-0.0238423	-0.61137	0.540961	0.999999	ICAM1	10284783	10285028	0.912334
573179	ENSG00000167460	19	+	-0.0163659	-0.611363	0.540962	0.999999	TPM4	16093565	16093581	2.9626
648157	ENSG00000221994	X	-	-0.0478257	-0.611378	0.540966	0.999999	ZNF630	48059798	48059947	-2.15219
139683	ENSG00000084754	2	-	-0.0133284	-0.611356	0.540967	0.999999	HADHA	26191250	26191395	2.93386
373855	ENSG00000134824	11	+	0.0570314	0.61136	0.540967	0.999999	FADS2	61840642	61840725	-0.786102
220874	ENSG00000151876	5	+	0.0507051	0.611358	0.540974	0.999999	FBXO4	41939298	41939440	-2.48689
487110	ENSG00000140400	15	-	-0.0247622	-0.611342	0.540974	0.999999	MAN2C1	75360565	75360631	0.741482
461951	ENSG00000100523	14	-	-0.0168687	-0.611332	0.540984	0.999999	DDHD1	53062943	53063205	2.17711
235077	ENSG00000083720	5	-	0.0188738	0.611331	0.540984	0.999999	OXCT1	41850030	41850179	1.38551
262957	ENSG00000064995	6	-	0.0229309	0.611349	0.540985	0.999999	TAF11	34887787	34888027	0.783162
139440	ENSG00000138031	2	-	0.0452617	0.611314	0.540996	0.999999	ADCY3	24836982	24837045	-2.3753
108808	ENSG00000135870	1	-	0.0140149	0.611311	0.540997	0.999999	RC3H1	173972509	173972627	2.56609
132296	ENSG00000114948	2	+	-0.0557079	-0.611306	0.541002	0.999999	ADAM23	206543253	206543316	-2.13654
424349	ENSG00000184613	12	-	0.0281621	0.611299	0.541004	0.999999	NELL2	44532581	44532621	1.12051
512451	ENSG00000183604	16	-	0.0307815	0.611288	0.541016	0.999999	SMG1P5	30298377	30298590	2.25669
175469	ENSG00000114867	3	+	0.0247394	0.611276	0.541018	0.999999	EIF4G1	184325299	184325299	0.389029
574974	ENSG00000184635	19	+	0.0457222	0.61128	0.541023	0.999999	ZNF93	19908925	19909520	-1.89511
156863	ENSG00000123992	2	-	0.0283914	0.611262	0.54103	0.999999	DNPEP	219386949	219386980	-0.354699
408816	ENSG00000135503	12	+	0.0297364	0.611261	0.541034	0.999999	ACVR1B	51983999	51984034	-0.412672
541333	ENSG00000141027	17	-	0.0157681	0.61125	0.541035	0.999999	NCOR1	16065485	16065691	2.3337
171977	ENSG00000155903	3	+	-0.0276469	-0.611238	0.541045	0.999999	RASA2	141579437	141579489	-0.592685
282588	ENSG00000004866	7	+	-0.0349865	-0.611238	0.541047	0.999999	ST7	117099762	117099839	-0.852152
465308	ENSG00000100784	14	-	-0.0171147	-0.611229	0.541052	0.999999	RPS6KA5	90920206	90920309	2.17765
606033	ENSG00000101337	20	+	-0.021877	-0.611228	0.541053	0.999999	TM9SF4	32159992	32160111	0.71152
123806	ENSG00000071082	2	+	-0.0587692	-0.611228	0.541054	0.999999	RPL31	101006419	101006419	0.315313
284799	ENSG00000257335	7	+	-0.0378538	-0.611219	0.541056	0.999999	MGAM	142063499	142063586	1.17647
583674	ENSG00000123870	19	+	-0.0245687	-0.611253	0.541061	0.999999	ZNF137P	52595689	52597345	2.01653
580619	ENSG00000189114	19	+	-0.0433916	-0.611229	0.541064	0.999999	BLOC1S3	45179955	45180267	-1.99282
314988	ENSG00000147548	8	-	0.0169737	0.6112	0.54107	0.999999	NSD3	38318941	38319291	1.53126
72878	ENSG00000065135	1	+	0.0142018	0.611208	0.541071	0.999999	GNAI3	109597782	109598892	2.91258
609524	ENSG00000087460	20	+	-0.0545864	-0.611196	0.541072	0.999999	GNAS	58891582	58891715	-1.63098
248212	ENSG00000204642	6	+	-0.0199461	-0.611179	0.541084	0.999999	HLA-F	29725031	29725053	3.73196
539890	ENSG00000141510	17	-	-0.0365506	-0.611179	0.541085	0.999999	TP53	7674254	7674290	-1.3227
222850	ENSG00000049883	5	+	-0.0343044	-0.611175	0.54109	0.999999	PTCD2	72326612	72326741	-0.856599
253016	ENSG00000082293	6	+	-0.0615233	-0.611166	0.541092	0.999999	COL19A1	70168025	70168075	-2.493
463127	ENSG00000198133	14	-	-0.028267	-0.611183	0.541093	0.999999	TMEM229B	67487000	67487172	-0.201198
353417	ENSG00000148834	10	+	0.0186102	0.611171	0.541097	0.999999	GSTO1	104267252	104267365	2.77177
639059	ENSG00000068438	X	+	-0.0307634	-0.611162	0.541097	0.999999	FTSJ1	48481165	48481203	-0.673598
532196	ENSG00000141376	17	+	-0.0178689	-0.611156	0.541098	0.999999	BCAS3	61034666	61034790	1.60373
159760	ENSG00000134077	3	+	0.0232382	0.611156	0.541101	0.999999	THUMPD3	9374516	9374646	0.463003
637587	ENSG00000130066	X	+	-0.0156328	-0.611151	0.541105	0.999999	SAT1	23783658	23783678	4.28208
609204	ENSG00000022277	20	+	0.0251345	0.611142	0.54111	0.999999	RTF2	56470752	56470941	-0.104334
444639	ENSG00000102786	13	-	-0.0186024	-0.611136	0.541112	0.999999	INTS6	51379509	51379541	1.52952
651779	ENSG00000101843	X	-	-0.0244364	-0.611138	0.541116	0.999999	PSMD10	108084207	108084596	0.841576
578810	ENSG00000105223	19	+	0.0255625	0.611122	0.541121	0.999999	PLD3	40366645	40366666	0.314821
288132	ENSG00000003147	7	-	0.0451924	0.611135	0.541122	0.999999	ICA1	8113923	8114044	-1.85387
205787	ENSG00000109466	4	+	-0.0385196	-0.611105	0.541134	0.999999	KLHL2	165310751	165310752	-1.68379
89400	ENSG00000162413	1	-	0.0209277	0.611102	0.541142	0.999999	KLHL21	6595485	6595557	1.40226
390604	ENSG00000255197	11	-	-0.0335935	-0.611116	0.541146	0.999999	AC090559.1	47395490	47395577	-0.379448
266912	ENSG00000135341	6	-	-0.0148383	-0.611087	0.541147	0.999999	MAP3K7	90550468	90550549	2.02527
105061	ENSG00000198837	1	-	0.0263961	0.611083	0.541147	0.999999	DENND4B	153930692	153930741	0.264485
282004	ENSG00000075790	7	+	-0.0245975	-0.611086	0.541148	0.999999	BCAP29	107593955	107594021	0.618016
197662	ENSG00000053900	4	+	-0.0215337	-0.611072	0.541154	0.999999	ANAPC4	25409770	25409791	0.886487
486343	ENSG00000137817	15	-	0.0261779	0.611071	0.541155	0.999999	PARP6	72265429	72265473	-0.1075
604168	ENSG00000215305	20	+	-0.0228876	-0.611067	0.541159	0.999999	VPS16	2861805	2861899	0.43486
611096	ENSG00000185019	20	-	0.0265028	0.611085	0.541163	0.999999	UBOX5	3121384	3122373	0.482345
140311	ENSG00000176714	2	-	-0.0442783	-0.611142	0.541164	0.999999	CCDC121	27626929	27627859	-0.106248
140310	ENSG00000176714	2	-	0.0442783	0.611142	0.541164	0.999999	CCDC121	27625639	27626928	-0.534708
280575	ENSG00000166529	7	+	0.0306965	0.611052	0.541178	0.999999	ZSCAN21	100063788	100063979	-0.504625
440900	ENSG00000134899	13	+	-0.0182278	-0.611039	0.541184	0.999999	ERCC5	102846112	102846314	1.77646
433539	ENSG00000204842	12	-	0.0309965	0.611023	0.541186	0.999999	ATXN2	111520020	111520076	-0.359643
207270	ENSG00000159674	4	-	-0.0459396	-0.611019	0.541191	0.999999	SPON2	1171852	1171878	-1.62218
387585	ENSG00000110321	11	-	-0.012625	-0.610998	0.541202	0.999999	EIF4G2	10804340	10804363	3.07651
525896	ENSG00000185158	17	+	-0.0256211	-0.610998	0.541204	0.999999	LRRC37B	32047761	32047901	0.21391
344472	ENSG00000107331	9	-	0.0413487	0.610993	0.541206	0.999999	ABCA2	137010620	137010737	-1.92347
245753	ENSG00000204628	5	-	0.0167921	0.610992	0.541207	0.999999	RACK1	181236961	181237019	5.33259
283845	ENSG00000128585	7	+	-0.0137313	-0.610992	0.541208	0.999999	MKLN1	131399358	131399384	2.70914
412576	ENSG00000111596	12	+	0.0363054	0.610988	0.541209	0.999999	CNOT2	70297759	70297879	-1.6338
536652	ENSG00000141526	17	+	-0.0184272	-0.610983	0.541213	0.999999	SLC16A3	82236729	82236844	2.77207
648502	ENSG00000196998	X	-	-0.0226905	-0.610981	0.541214	0.999999	WDR45	49075136	49075212	2.49595
539217	ENSG00000198920	17	-	0.0263843	0.610977	0.541218	0.999999	KIAA0753	6606873	6606928	-0.171203
162543	ENSG00000136059	3	+	0.032359	0.61097	0.541223	0.999999	VILL	38001001	38001455	-0.865954
542111	ENSG00000154874	17	-	0.0653357	0.610946	0.541241	0.999999	CCDC144B	18553153	18553373	-0.801199
476726	ENSG00000170776	15	+	-0.0149366	-0.61094	0.541241	0.999999	AKAP13	85708019	85708086	3.24364
342790	ENSG00000148337	9	-	0.0357326	0.61094	0.541242	0.999999	CIZ1	128179117	128179213	-1.28093
514350	ENSG00000172775	16	-	-0.0172521	-0.610939	0.541242	0.999999	FAM192A	57154143	57154144	1.32535
538452	ENSG00000074755	17	-	0.018986	0.610937	0.541243	0.999999	ZZEF1	4056216	4056345	1.53928
295467	ENSG00000166925	7	-	-0.0224699	-0.610944	0.541246	0.999999	TSC22D4	100478794	100479169	1.10792
139295	ENSG00000115129	2	-	0.0430193	0.610947	0.541249	0.999999	TP53I3	24082885	24083000	-1.53545
242434	ENSG00000182578	5	-	0.0243368	0.610929	0.541251	0.999999	CSF1R	150061723	150061849	1.20991
108183	ENSG00000143162	1	-	-0.033459	-0.610953	0.541254	0.999999	CREG1	167553388	167553767	1.47339
281745	ENSG00000005483	7	+	0.025036	0.610916	0.541257	0.999999	KMT2E	105110868	105110868	0.128681
353563	ENSG00000148700	10	+	-0.012628	-0.610906	0.541264	0.999999	ADD3	110117360	110117379	3.35979
199284	ENSG00000090989	4	+	-0.019088	-0.610907	0.541265	0.999999	EXOC1	55858314	55858338	1.2117
632354	ENSG00000100296	22	-	0.0169795	0.610901	0.541268	0.999999	THOC5	29539338	29539443	1.72782
157095	ENSG00000152056	2	-	-0.0502842	-0.610926	0.541268	0.999999	AP1S3	223775901	223776009	-2.14309
191979	ENSG00000173905	3	-	0.0338521	0.610906	0.541268	0.999999	GOLIM4	168044828	168044881	-0.895274
520961	ENSG00000132530	17	+	-0.0386371	-0.610899	0.54127	0.999999	XAF1	6760406	6760479	0.898253
366758	ENSG00000183020	11	+	0.032343	0.610896	0.541271	0.999999	AP2A2	1008283	1009099	-1.01605
66958	ENSG00000198198	1	+	0.0386468	0.610894	0.541271	0.999999	SZT2	43447849	43447971	-1.37629
618340	ENSG00000182670	21	+	-0.0235439	-0.610894	0.541271	0.999999	TTC3	37094005	37094090	0.623904
458732	ENSG00000100462	14	-	0.0234289	0.610888	0.541276	0.999999	PRMT5	22920530	22920731	0.409798
77768	ENSG00000196189	1	+	0.0202285	0.610887	0.541278	0.999999	SEMA4A	156158719	156158824	2.09855
341279	ENSG00000119431	9	-	0.0318211	0.610907	0.541281	0.999999	HDHD3	113375568	113376175	-0.321878
64698	ENSG00000121766	1	+	-0.0218908	-0.61089	0.541281	0.999999	ZCCHC17	31346640	31346740	0.909161
489252	ENSG00000182054	15	-	-0.0203832	-0.61088	0.541287	0.999999	IDH2	90084816	90084908	1.30534
105486	ENSG00000163346	1	-	-0.0190244	-0.610867	0.541292	0.999999	PBXIP1	154948226	154948366	2.42797
495558	ENSG00000103319	16	+	-0.0369358	-0.610867	0.541293	0.999999	EEF2K	22251151	22251322	-1.34429
493611	ENSG00000067365	16	+	0.0234081	0.610822	0.54132	0.999999	METTL22	8628809	8628876	0.430419
345569	ENSG00000237943	10	+	0.0344132	0.610818	0.541323	0.999999	PRKCQ-AS1	6615370	6615518	-0.0551006
278641	ENSG00000127947	7	+	-0.0195272	-0.610815	0.541325	0.999999	PTPN12	77600729	77600806	1.63912
139431	ENSG00000138031	2	-	-0.0424142	-0.610816	0.541326	0.999999	ADCY3	24830709	24830825	-1.93434
505310	ENSG00000197912	16	+	0.0218924	0.61079	0.541339	0.999999	SPG7	89557603	89557685	0.663581
322033	ENSG00000123908	8	-	0.0490856	0.61079	0.541343	0.999999	AGO2	140532616	140532706	-1.59986
109172	ENSG00000230124	1	-	-0.0182666	-0.610788	0.541345	0.999999	ACBD6	180502045	180502954	1.72836
352024	ENSG00000108239	10	+	0.0365764	0.610788	0.541346	0.999999	TBC1D12	94531202	94531460	-0.851696
243378	ENSG00000145860	5	-	-0.0206389	-0.610774	0.541354	0.999999	RNF145	159161141	159161265	0.255096
124028	ENSG00000115604	2	+	-0.0344554	-0.610776	0.541354	0.999999	IL18R1	102356283	102356400	-0.225396
112780	ENSG00000196187	1	-	0.0231734	0.610766	0.541357	0.999999	TMEM63A	225865897	225865967	1.05663
524557	ENSG00000109046	17	+	-0.0148226	-0.610765	0.541358	0.999999	WSB1	27304904	27304911	2.84018
250360	ENSG00000023892	6	+	-0.0158598	-0.610771	0.541359	0.999999	DEF6	35319819	35320017	2.94855
323854	ENSG00000107099	9	+	0.0201277	0.610753	0.541365	0.999999	DOCK8	369222	369447	1.7786
637217	ENSG00000188158	X	+	-0.0514595	-0.610762	0.541372	0.999999	NHS	17692335	17692468	-1.87094
601455	ENSG00000161551	19	-	-0.028749	-0.610742	0.541376	0.999999	ZNF577	51873530	51873706	-0.131899
595878	ENSG00000120784	19	-	0.0458327	0.610739	0.541379	0.999999	ZFP30	37643361	37643363	-2.17678
160665	ENSG00000154743	3	+	-0.0338795	-0.610731	0.541383	0.999999	TSEN2	12519059	12519197	-0.869374
244918	ENSG00000175309	5	-	-0.0413622	-0.610727	0.541383	0.999999	PHYKPL	178232631	178232768	-2.28534
364436	ENSG00000099204	10	-	-0.0212755	-0.610721	0.541387	0.999999	ABLIM1	114468181	114468216	1.26265
638389	ENSG00000215301	X	+	-0.0129341	-0.610715	0.541389	0.999999	DDX3X	41347695	41347782	4.2774
652388	ENSG00000158290	X	-	-0.0186204	-0.610716	0.541392	0.999999	CUL4B	120542966	120543033	1.34632
561148	ENSG00000141664	18	+	-0.0261837	-0.610705	0.541398	0.999999	ZCCHC2	62570103	62570231	1.43504
553729	ENSG00000108479	17	-	0.030077	0.610705	0.541401	0.999999	GALK1	75763383	75763439	-0.524627
511114	ENSG00000103365	16	-	0.0161129	0.61069	0.541407	0.999999	GGA2	23466685	23466778	1.94199
91039	ENSG00000127481	1	-	-0.0195325	-0.610675	0.541415	0.999999	UBR4	19167022	19167231	1.76888
262584	ENSG00000227057	6	-	-0.0382479	-0.610677	0.541417	0.999999	WDR46	33287506	33287613	-2.06367
224622	ENSG00000175449	5	+	-0.0454064	-0.610682	0.541422	0.999999	RFESD	95656191	95656333	-1.64844
621657	ENSG00000205758	21	-	0.0329931	0.610665	0.541423	0.999999	CRYZL1	33591208	33591211	-0.966698
115104	ENSG00000171853	2	+	-0.0248536	-0.610661	0.541426	0.999999	TRAPPC12	3443868	3443891	0.178609
550659	ENSG00000189050	17	-	-0.0425243	-0.610651	0.541438	0.999999	RNFT1	59964720	59964734	-1.6773
305285	ENSG00000070501	8	+	0.025366	0.610641	0.54144	0.999999	POLB	42344953	42344959	0.464501
521692	ENSG00000141499	17	+	0.0255588	0.610645	0.541443	0.999999	WRAP53	7688648	7689079	0.519812
201812	ENSG00000163110	4	+	-0.0177495	-0.610599	0.541468	0.999999	PDLIM5	94575616	94575938	1.68997
555987	ENSG00000187531	17	-	-0.0342902	-0.610594	0.541472	0.999999	SIRT7	81913294	81913576	-0.941282
252140	ENSG00000124813	6	+	0.0348996	0.610598	0.541476	0.999999	RUNX2	45545217	45545282	-0.692864
434064	ENSG00000122965	12	-	0.0205525	0.610583	0.541479	0.999999	RBM19	113955131	113955211	0.767265
413446	ENSG00000127720	12	+	0.0430211	0.610585	0.54148	0.999999	METTL25	82459876	82459931	-1.80965
547036	ENSG00000108799	17	-	0.01809	0.610579	0.541481	0.999999	EZH1	42703459	42703739	0.976789
415611	ENSG00000136003	12	+	0.014106	0.610576	0.541485	0.999999	ISCU	108569100	108569341	4.0242
400325	ENSG00000110367	11	-	0.0167867	0.61057	0.541489	0.999999	DDX6	118785833	118786051	1.14891
542464	ENSG00000083290	17	-	-0.0307496	-0.610566	0.54149	0.999999	ULK2	19804693	19804726	-0.703831
163648	ENSG00000179152	3	+	-0.0226823	-0.610568	0.541491	0.999999	TCAIM	44357741	44357876	0.753987
300393	ENSG00000055609	7	-	0.0171862	0.61056	0.541492	0.999999	KMT2C	152136925	152138795	3.5273
341026	ENSG00000259953	9	-	-0.0371816	-0.610583	0.541495	0.999999	AL138756.1	112037116	112037730	-0.884284
514281	ENSG00000125124	16	-	-0.025659	-0.610556	0.541495	0.999999	BBS2	56500882	56500919	0.155781
330506	ENSG00000148180	9	+	-0.0221767	-0.610555	0.541497	0.999999	GSN	121318665	121318734	2.00037
470679	ENSG00000092531	15	+	-0.0127314	-0.610546	0.541503	0.999999	SNAP23	42513410	42513442	3.93482
343956	ENSG00000130559	9	-	-0.0259603	-0.610543	0.541506	0.999999	CAMSAP1	135810490	135810680	-0.0903383
65136	ENSG00000162521	1	+	-0.0145281	-0.61054	0.541507	0.999999	RBBP4	32669257	32669267	2.09083
433075	ENSG00000139428	12	-	0.0410931	0.610542	0.541511	0.999999	MMAB	109556703	109556750	-1.66182
614734	ENSG00000198026	20	-	0.0345086	0.610526	0.541517	0.999999	ZNF335	45950453	45950595	-1.2184
64179	ENSG00000009780	1	+	0.0221322	0.610523	0.541523	0.999999	FAM76A	27761965	27763122	0.644411
78628	ENSG00000026751	1	+	-0.0360856	-0.610508	0.541532	0.999999	SLAMF7	160739291	160739303	0.0533204
484824	ENSG00000103657	15	-	-0.0132985	-0.610497	0.541534	0.999999	HERC1	63612251	63612556	2.71254
71339	ENSG00000162664	1	+	0.0295799	0.610505	0.541534	0.999999	ZNF326	90005003	90005038	-0.254575
88670	ENSG00000157881	1	-	0.0396581	0.610496	0.541536	0.999999	PANK4	2515718	2515937	-2.08902
509434	ENSG00000103342	16	-	0.07864	0.610495	0.541538	0.999999	GSPT1	11897882	11897888	-1.20105
619933	ENSG00000160299	21	+	-0.0368926	-0.610472	0.541551	0.999999	PCNT	46398014	46398130	-1.65088
294226	ENSG00000105810	7	-	-0.01942	-0.610481	0.541552	0.999999	CDK6	92774696	92774831	1.50962
537424	ENSG00000108953	17	-	0.0329919	0.610466	0.541558	0.999999	YWHAE	1399017	1399043	-1.15566
308954	ENSG00000253669	8	+	-0.0525284	-0.610542	0.541561	0.999999	GASAL1	102808934	102809566	-1.7435
308953	ENSG00000253669	8	+	0.0525284	0.610542	0.541561	0.999999	GASAL1	102806822	102808553	-0.567665
262656	ENSG00000231925	6	-	-0.0184588	-0.610459	0.541563	0.999999	TAPBP	33305109	33305387	3.0119
344490	ENSG00000107331	9	-	0.0421862	0.610439	0.541573	0.999999	ABCA2	137013461	137013563	-2.08872
264877	ENSG00000001084	6	-	-0.0302919	-0.61044	0.541573	0.999999	GCLC	53498756	53498771	0.287897
362526	ENSG00000155629	10	-	-0.016674	-0.610441	0.541575	0.999999	PIK3AP1	96709567	96709983	3.47942
403063	ENSG00000010278	12	+	0.0267649	0.610438	0.541578	0.999999	CD9	6237763	6238134	1.94093
349341	ENSG00000122862	10	+	-0.0296899	-0.610462	0.541579	0.999999	SRGN	69088106	69088117	3.07505
634540	ENSG00000100372	22	-	0.0331788	0.61043	0.541582	0.999999	SLC25A17	40777040	40777059	-0.85453
642046	ENSG00000223546	X	+	-0.0381872	-0.610435	0.541583	0.999999	LINC00630	102865042	102865152	-1.27712
427348	ENSG00000094916	12	-	0.0205735	0.610436	0.541583	0.999999	CBX5	54271841	54274341	1.54943
568293	ENSG00000115286	19	+	-0.0291238	-0.610429	0.541584	0.999999	NDUFS7	1388525	1388593	-1.16571
106031	ENSG00000116580	1	-	-0.0299919	-0.610422	0.541584	0.999999	GON4L	155771202	155771217	-0.564475
539610	ENSG00000175826	17	-	0.0225821	0.610425	0.541587	0.999999	CTDNEP1	7243952	7244038	0.883577
65181	ENSG00000116497	1	+	-0.0367727	-0.610417	0.54159	0.999999	S100PBP	32818833	32818835	-1.58478
433139	ENSG00000139433	12	-	0.0168466	0.610421	0.54159	0.999999	GLTP	109852261	109852544	1.91867
237575	ENSG00000134480	5	-	0.0147539	0.610399	0.541601	0.999999	CCNH	87408038	87408180	3.15684
218169	ENSG00000164305	4	-	-0.0275889	-0.610406	0.541601	0.999999	CASP3	184638401	184638468	0.680065
276400	ENSG00000179869	7	+	-0.0717909	-0.610387	0.54161	0.999999	ABCA13	48245863	48246030	-2.67998
516936	ENSG00000166747	16	-	-0.0369393	-0.610379	0.541613	0.999999	AP1G1	71808672	71808677	-1.87972
601340	ENSG00000142512	19	-	-0.0542857	-0.61038	0.541614	0.999999	SIGLEC10	51417632	51417636	-2.02938
146220	ENSG00000174501	2	-	0.0240026	0.610371	0.541617	0.999999	ANKRD36C	95852290	95853708	0.845153
287697	ENSG00000011275	7	-	-0.016303	-0.610374	0.541617	0.999999	RNF216	5761003	5761010	1.72513
238380	ENSG00000164307	5	-	-0.0150385	-0.610369	0.54162	0.999999	ERAP1	96786470	96786549	2.40505
177292	ENSG00000113851	3	-	0.0214249	0.61036	0.541627	0.999999	CRBN	3154550	3154746	1.51874
104123	ENSG00000143452	1	-	0.0348638	0.61036	0.541629	0.999999	HORMAD1	150706630	150706809	-0.437734
483908	ENSG00000181827	15	-	0.0362049	0.610359	0.541632	0.999999	RFX7	56087283	56087509	-1.10747
425270	ENSG00000134285	12	-	-0.0380329	-0.610353	0.541634	0.999999	FKBP11	48923605	48923762	-1.2907
499776	ENSG00000198417	16	+	0.0492534	0.610368	0.541638	0.999999	MT1F	56658012	56658086	-2.23674
236914	ENSG00000152359	5	-	-0.023416	-0.610314	0.541658	0.999999	POC5	75702670	75702810	0.682003
511587	ENSG00000169180	16	-	-0.017106	-0.610306	0.54166	0.999999	XPO6	28107588	28107677	3.19263
295489	ENSG00000077454	7	-	-0.0188629	-0.610309	0.541663	0.999999	LRCH4	100581777	100581882	2.37736
219767	ENSG00000249662	5	+	-0.0353966	-0.610331	0.541666	0.999999	LINC02218	17486202	17486829	0.259419
477539	ENSG00000182511	15	+	0.0224254	0.610285	0.541675	0.999999	FES	90890092	90890278	1.16468
66229	ENSG00000084070	1	+	-0.0504304	-0.610289	0.541677	0.999999	SMAP2	40344850	40344910	-1.19856
305632	ENSG00000164808	8	+	-0.0210086	-0.610281	0.541678	0.999999	SPIDR	47713534	47713641	0.74476
202091	ENSG00000070190	4	+	0.0247061	0.610271	0.54169	0.999999	DAPP1	99816833	99816845	0.593069
155500	ENSG00000118263	2	-	-0.0245665	-0.610258	0.541696	0.999999	KLF7	207165913	207165945	0.680815
186299	ENSG00000138468	3	-	0.0178574	0.610255	0.541697	0.999999	SENP7	101341646	101341779	2.13046
425687	ENSG00000187778	12	-	-0.0349025	-0.610251	0.541698	0.999999	MCRS1	49568101	49568101	-1.30247
319317	ENSG00000070756	8	-	0.0141124	0.610236	0.541707	0.999999	PABPC1	100703285	100703359	5.04866
219841	ENSG00000183666	5	+	0.0293955	0.610246	0.54171	0.999999	GUSBP1	21585530	21589372	0.611005
222311	ENSG00000145740	5	+	-0.0227348	-0.610229	0.541714	0.999999	SLC30A5	69123421	69123425	0.354385
308332	ENSG00000164941	8	+	-0.018198	-0.610222	0.541717	0.999999	INTS8	94832002	94832007	1.35382
636037	ENSG00000100258	22	-	-0.0368439	-0.610226	0.541717	0.999999	LMF2	50507143	50507166	-1.36086
201581	ENSG00000138641	4	+	0.014042	0.610215	0.541723	0.999999	HERC3	88667377	88667455	2.96913
232115	ENSG00000178338	5	+	0.0207117	0.610217	0.541729	0.999999	ZNF354B	178882855	178883864	1.8328
159982	ENSG00000114026	3	+	0.0248397	0.610196	0.541736	0.999999	OGG1	9751770	9751902	0.277053
107812	ENSG00000203747	1	-	-0.0515131	-0.610196	0.541739	0.999999	FCGR3A	161545399	161545776	0.0658801
376715	ENSG00000175463	11	+	0.0260598	0.61018	0.541746	0.999999	TBC1D10C	67404123	67404128	0.680335
570812	ENSG00000198258	19	+	0.01862	0.610171	0.541755	0.999999	UBL5	9828592	9828675	3.22663
526236	ENSG00000005156	17	+	-0.0218811	-0.610163	0.541756	0.999999	LIG3	34983002	34983231	0.533364
437761	ENSG00000073910	13	+	0.0162271	0.610154	0.541761	0.999999	FRY	32147839	32147947	2.92922
151068	ENSG00000197635	2	-	0.022173	0.610156	0.541762	0.999999	DPP4	162035164	162035324	1.45781
481092	ENSG00000137806	15	-	0.0198708	0.610161	0.541768	0.999999	NDUFAF1	41396487	41397140	1.7974
236981	ENSG00000164253	5	-	-0.0257937	-0.610142	0.54177	0.999999	WDR41	77436261	77436279	0.0368911
137083	ENSG00000168397	2	+	0.0189055	0.610136	0.541775	0.999999	ATG4B	241651010	241651111	1.31251
202379	ENSG00000138780	4	+	0.0388216	0.610131	0.541784	0.999999	GSTCD	105717626	105717735	-1.48975
419326	ENSG00000198040	12	+	-0.0341356	-0.610117	0.541789	0.999999	ZNF84	133048845	133048848	-0.76476
507635	ENSG00000103363	16	-	-0.0327184	-0.610125	0.54179	0.999999	ELOB	2777237	2777272	0.950305
468636	ENSG00000206149	15	+	0.042333	0.61011	0.541794	0.999999	HERC2P9	28655796	28656026	-1.41798
341748	ENSG00000095261	9	-	0.0199492	0.610085	0.541812	0.999999	PSMD5	120831832	120831899	0.83127
90577	ENSG00000080947	1	-	-0.0353689	-0.61008	0.541815	0.999999	CROCCP3	16485569	16485665	-1.24321
564031	ENSG00000141380	18	-	-0.0166098	-0.610066	0.541821	0.999999	SS18	26017885	26018006	1.63005
460597	ENSG00000092020	14	-	-0.0484435	-0.610055	0.541828	0.999999	PPP2R3C	35108095	35108138	-2.4959
186015	ENSG00000080822	3	-	0.0376815	0.610048	0.541833	0.999999	CLDND1	98522542	98522602	-1.28388
359895	ENSG00000182010	10	-	0.0272422	0.610055	0.541837	0.999999	RTKN2	62193194	62198282	2.09995
105656	ENSG00000169231	1	-	0.0357473	0.610039	0.541839	0.999999	THBS3	155200897	155200898	-1.16614
621031	ENSG00000156239	21	-	0.0181181	0.610055	0.54184	0.999999	N6AMT1	28872740	28876311	2.97807
341573	ENSG00000148219	9	-	-0.0462996	-0.610049	0.541841	0.999999	ASTN2	116440609	116440735	-2.10441
426075	ENSG00000110911	12	-	0.0313227	0.61003	0.541844	0.999999	SLC11A2	50994631	50995092	-0.85229
169043	ENSG00000178075	3	+	-0.0366865	-0.610021	0.541851	0.999999	GRAMD1C	113936266	113936442	-0.436774
122305	ENSG00000115548	2	+	0.0372562	0.610017	0.541852	0.999999	KDM3A	86484681	86484718	-2.24031
101235	ENSG00000134202	1	-	0.0577148	0.610026	0.541854	0.999999	GSTM3	109738144	109738191	-1.78475
436094	ENSG00000150990	12	-	-0.0379159	-0.610013	0.541857	0.999999	DHX37	124968534	124968648	-1.7833
203253	ENSG00000145390	4	+	0.0375494	0.610012	0.541858	0.999999	USP53	119267436	119267482	-0.529321
394510	ENSG00000174744	11	-	0.0201904	0.610007	0.541863	0.999999	BRMS1	66340121	66340213	1.13451
362505	ENSG00000155629	10	-	-0.0176705	-0.610003	0.541864	0.999999	PIK3AP1	96602280	96602398	2.97748
177115	ENSG00000182899	3	+	-0.0629817	-0.610003	0.541865	0.999999	RPL35A	197950222	197950299	-1.60271
67280	ENSG00000117410	1	+	0.0143942	0.609999	0.541866	0.999999	ATP6V0B	43978024	43978213	4.16818
88618	ENSG00000157911	1	-	0.0406623	0.609985	0.541881	0.999999	PEX10	2404838	2404891	-1.95751
565184	ENSG00000078043	18	-	-0.0211998	-0.60997	0.541885	0.999999	PIAS2	46820933	46821072	0.956451
412994	ENSG00000186908	12	+	0.0166223	0.609963	0.541889	0.999999	ZDHHC17	76809794	76809842	1.97427
206055	ENSG00000109586	4	+	-0.0232261	-0.609967	0.541889	0.999999	GALNT7	173292108	173292130	0.287178
88268	ENSG00000248333	1	-	-0.025805	-0.609967	0.54189	0.999999	CDK11B	1636897	1637004	0.0376039
578756	ENSG00000130758	19	+	-0.0444045	-0.609979	0.54189	0.999999	MAP3K10	40191744	40192244	-2.76719
608814	ENSG00000124207	20	+	-0.0192914	-0.609961	0.541892	0.999999	CSE1L	49090763	49090839	1.38893
541926	ENSG00000177731	17	-	-0.0176208	-0.609956	0.541892	0.999999	FLII	18253544	18253598	2.1727
623122	ENSG00000186866	21	-	-0.0385888	-0.609955	0.541897	0.999999	POFUT2	45266022	45266227	-1.61471
257082	ENSG00000120265	6	+	-0.0489885	-0.609946	0.541903	0.999999	PCMT1	149772014	149772047	-2.39042
64092	ENSG00000186501	1	+	0.0260523	0.609944	0.541905	0.999999	TMEM222	27335379	27335545	0.145106
651892	ENSG00000068366	X	-	-0.0147285	-0.609937	0.541907	0.999999	ACSL4	109665420	109665494	2.90079
133750	ENSG00000135929	2	+	0.070814	0.609939	0.54191	0.999999	CYP27A1	218805914	218806021	-2.47725
385833	ENSG00000021762	11	-	0.0306493	0.609926	0.541914	0.999999	OSBPL5	3094237	3094334	0.0173719
223012	ENSG00000145741	5	+	-0.0192735	-0.609929	0.541915	0.999999	BTF3	73498510	73498558	3.57365
310154	ENSG00000156831	8	+	0.0240127	0.609926	0.541916	0.999999	NSMCE2	125102319	125102357	0.652234
193333	ENSG00000136527	3	-	0.0173724	0.609909	0.541925	0.999999	TRA2B	185915906	185916743	2.00863
272115	ENSG00000130024	6	-	0.0161776	0.609915	0.541926	0.999999	PHF10	169710236	169710391	2.20337
235762	ENSG00000155545	5	-	0.0179525	0.609908	0.541929	0.999999	MIER3	56919604	56922583	2.63091
252051	ENSG00000112759	6	+	0.0394593	0.609906	0.54193	0.999999	SLC29A1	44231364	44231461	-1.41404
528776	ENSG00000168591	17	+	0.0332982	0.609896	0.541934	0.999999	TMUB2	44187272	44187274	-1.32551
430103	ENSG00000133858	12	-	0.0161171	0.609885	0.54194	0.999999	ZFC3H1	71632886	71633017	2.39008
537330	ENSG00000159842	17	-	0.0268112	0.609874	0.541947	0.999999	ABR	1012688	1012797	-0.0279295
516054	ENSG00000167261	16	-	-0.0487945	-0.609863	0.541956	0.999999	DPEP2	67987394	67987396	-2.14524
153300	ENSG00000163492	2	-	0.0420011	0.609858	0.54196	0.999999	CCDC141	178873021	178877963	-1.14154
181809	ENSG00000010256	3	-	0.0402388	0.609847	0.541967	0.999999	UQCRC1	48603644	48603644	-2.12471
354789	ENSG00000107679	10	+	-0.0179237	-0.609843	0.541971	0.999999	PLEKHA1	122415859	122416002	2.0186
379255	ENSG00000137494	11	+	0.0386666	0.609844	0.541972	0.999999	ANKRD42	83210417	83210419	-1.60203
601705	ENSG00000167766	19	-	0.0408339	0.609839	0.541973	0.999999	ZNF83	52617246	52617291	-1.238
238077	ENSG00000113391	5	-	-0.0162401	-0.609812	0.541991	0.999999	FAM172A	93881470	93881601	2.17202
645615	ENSG00000130827	X	+	-0.0441979	-0.609815	0.541991	0.999999	PLXNA3	154469977	154470167	-2.31279
295388	ENSG00000239521	7	-	-0.0383712	-0.609801	0.542001	0.999999	CASTOR3	100271838	100271983	-1.26632
152156	ENSG00000198586	2	-	0.0438031	0.609792	0.542003	0.999999	TLK1	171066842	171066936	-2.42197
491783	ENSG00000103197	16	+	-0.039853	-0.609789	0.542003	0.999999	TSC2	2053387	2053401	-1.92988
124437	ENSG00000135968	2	+	0.0241378	0.609787	0.542006	0.999999	GCC2	108485636	108485736	1.15115
184453	ENSG00000168291	3	-	-0.0396729	-0.609778	0.542013	0.999999	PDHB	58427630	58427650	-2.04767
184148	ENSG00000163946	3	-	0.0171284	0.609773	0.542015	0.999999	FAM208A	56638706	56638765	1.98576
397110	ENSG00000137513	11	-	0.025617	0.609775	0.542017	0.999999	NARS2	78465883	78466013	0.139722
564677	ENSG00000141424	18	-	0.0309741	0.609775	0.54202	0.999999	SLC39A6	36129114	36129318	-0.820223
477194	ENSG00000185033	15	+	0.0237585	0.609763	0.542021	0.999999	SEMA4B	90193129	90193563	0.728688
241609	ENSG00000171720	5	-	-0.0149238	-0.609763	0.542022	0.999999	HDAC3	141620925	141621484	2.12241
208458	ENSG00000118564	4	-	0.0142899	0.609761	0.542023	0.999999	FBXL5	15644679	15644708	4.0179
132695	ENSG00000197713	2	+	-0.0216213	-0.60975	0.542031	0.999999	RPE	210002657	210002772	0.89597
335623	ENSG00000164985	9	-	0.0187536	0.609745	0.542035	0.999999	PSIP1	15469266	15469336	1.91472
616243	ENSG00000101191	20	-	0.0187601	0.609738	0.54204	0.999999	DIDO1	62892809	62892962	1.10545
199265	ENSG00000134851	4	+	0.0282117	0.609732	0.542043	0.999999	TMEM165	55425538	55425545	0.013372
155023	ENSG00000155755	2	-	0.0469645	0.609737	0.542051	0.999999	TMEM237	201629288	201629420	-2.13485
529255	ENSG00000204650	17	+	0.0318294	0.609718	0.542055	0.999999	LINC02210	45636283	45636344	-0.521688
553758	ENSG00000132475	17	-	-0.0304147	-0.609714	0.542055	0.999999	H3F3B	75779185	75779286	1.2021
215858	ENSG00000145391	4	-	-0.0258894	-0.609721	0.542058	0.999999	SETD7	139523354	139523435	0.183431
392460	ENSG00000149499	11	-	-0.0270164	-0.609704	0.542061	0.999999	EML3	62605683	62605773	-0.424769
466380	ENSG00000197119	14	-	0.047582	0.609705	0.542062	0.999999	SLC25A29	100295897	100295993	-1.71497
295202	ENSG00000166508	7	-	-0.0206208	-0.609692	0.54207	0.999999	MCM7	100095774	100095973	0.69104
177334	ENSG00000144455	3	-	-0.0418252	-0.609678	0.54208	0.999999	SUMF1	3782638	3782701	-1.91736
495955	ENSG00000166501	16	+	-0.0141586	-0.609671	0.542083	0.999999	PRKCB	24154684	24154857	4.04593
510884	ENSG00000248124	16	-	-0.0222068	-0.609666	0.542089	0.999999	RRN3P1	21806230	21807737	1.27514
352687	ENSG00000119906	10	+	0.0197162	0.609659	0.542092	0.999999	SLF2	100918384	100918441	0.914713
496603	ENSG00000178188	16	+	0.0173731	0.609658	0.542093	0.999999	SH2B1	28864263	28866011	2.21094
333158	ENSG00000148308	9	+	0.0235256	0.609654	0.542096	0.999999	GTF3C5	133054468	133054488	0.265928
160218	ENSG00000163703	3	+	0.0349719	0.609649	0.542099	0.999999	CRELD1	9944424	9944531	-1.20402
114429	ENSG00000153187	1	-	-0.0131029	-0.609638	0.542103	0.999999	HNRNPU	244860335	244860352	4.1789
561152	ENSG00000141664	18	+	-0.03328	-0.609634	0.542108	0.999999	ZCCHC2	62575298	62575312	0.398752
177287	ENSG00000113851	3	-	0.0206586	0.609625	0.542114	0.999999	CRBN	3153424	3153488	1.69377
341690	ENSG00000136861	9	-	0.0169512	0.609618	0.542116	0.999999	CDK5RAP2	120529978	120530140	1.58607
590483	ENSG00000099203	19	-	-0.0277991	-0.609618	0.542123	0.999999	TMED1	10832813	10832974	-0.00187448
84402	ENSG00000117691	1	+	-0.0277997	-0.609635	0.542127	0.999999	NENF	212444339	212444442	0.788063
585138	ENSG00000240225	19	+	-0.0407295	-0.609608	0.54213	0.999999	ZNF542P	56376930	56376971	-1.42289
590024	ENSG00000130811	19	-	-0.0211858	-0.609598	0.542132	0.999999	EIF3G	10115967	10116049	1.6229
573198	ENSG00000167460	19	+	-0.024756	-0.609593	0.542134	0.999999	TPM4	16102966	16102969	0.488433
536731	ENSG00000169660	17	+	-0.032955	-0.609582	0.542141	0.999999	HEXDC	82442177	82442352	-1.62013
528647	ENSG00000067596	17	+	0.0126186	0.609573	0.542148	0.999999	DHX8	43523628	43524185	3.04348
443841	ENSG00000133106	13	-	0.0499235	0.609571	0.54215	0.999999	EPSTI1	42969178	42969473	0.246371
508572	ENSG00000103199	16	-	-0.0409883	-0.609572	0.542154	0.999999	ZNF500	4760492	4760588	-2.1564
516882	ENSG00000166747	16	-	0.0155525	0.609546	0.542164	0.999999	AP1G1	71746588	71746692	1.98405
138842	ENSG00000163029	2	-	-0.0211513	-0.609545	0.542166	0.999999	SMC6	17716086	17716264	1.40632
429323	ENSG00000198673	12	-	0.0280273	0.609536	0.542174	0.999999	FAM19A2	62259479	62259728	0.490625
136596	ENSG00000142327	2	+	-0.0402167	-0.609535	0.542174	0.999999	RNPEPL1	240575611	240575776	-1.75869
101858	ENSG00000134242	1	-	-0.0209237	-0.609523	0.542182	0.999999	PTPN22	113829949	113830029	1.80707
647101	ENSG00000177189	X	-	0.0194724	0.609517	0.542184	0.999999	RPS6KA3	20154932	20154965	0.920022
126637	ENSG00000152117	2	+	-0.0380318	-0.609512	0.542192	0.999999	AC073869.1	131501181	131501233	-1.45578
652749	ENSG00000056277	X	-	0.0415338	0.60951	0.542193	0.999999	ZNF280C	130246859	130247005	-1.81208
408320	ENSG00000178449	12	+	-0.0495937	-0.609554	0.542196	0.999999	COX14	50120452	50120457	-2.35668
524782	ENSG00000109079	17	+	0.0292391	0.609511	0.542197	0.999999	TNFAIP1	28341404	28341456	-0.756388
446526	ENSG00000134905	13	-	0.0227296	0.609496	0.542197	0.999999	CARS2	110643753	110643955	0.639999
480205	ENSG00000176454	15	-	-0.0318922	-0.609497	0.5422	0.999999	LPCAT4	34362196	34362321	-0.635212
266830	ENSG00000112159	6	-	0.021577	0.609491	0.5422	0.999999	MDN1	89712036	89712256	0.680514
246022	ENSG00000124588	6	+	0.0225718	0.609495	0.542202	0.999999	NQO2	3012562	3012674	2.15627
423216	ENSG00000064102	12	-	-0.0243978	-0.609485	0.542208	0.999999	INTS13	26914046	26914128	0.246953
79078	ENSG00000132185	1	+	-0.0664006	-0.609481	0.542215	0.999999	FCRLA	161711475	161711933	-2.29599
287422	ENSG00000146535	7	-	0.0401008	0.609483	0.542216	0.999999	GNA12	2794928	2794966	0.288055
198440	ENSG00000168421	4	+	-0.0153567	-0.609468	0.542217	0.999999	RHOH	40243996	40244764	3.05169
610404	ENSG00000125520	20	+	0.0405754	0.609473	0.542219	0.999999	SLC2A4RG	63741252	63741369	-2.37107
644694	ENSG00000063601	X	+	-0.0193987	-0.609457	0.542225	0.999999	MTMR1	150730123	150730129	1.00425
148940	ENSG00000136715	2	-	-0.0315543	-0.609458	0.542226	0.999999	SAP130	128010351	128010393	-0.646707
163915	ENSG00000144791	3	+	0.0182025	0.609466	0.542226	0.999999	LIMD1	45594859	45596287	1.88469
63997	ENSG00000204160	1	+	-0.018116	-0.609453	0.54223	0.999999	ZDHHC18	26853726	26853825	3.00523
175042	ENSG00000145191	3	+	0.0388003	0.609443	0.542232	0.999999	EIF2B5	184135901	184135916	-2.16033
85108	ENSG00000162909	1	+	0.0146007	0.609444	0.542233	0.999999	CAPN2	223770447	223770525	3.2913
192123	ENSG00000173889	3	-	-0.0355058	-0.609443	0.542233	0.999999	PHC3	170117123	170117225	-1.36866
125818	ENSG00000144118	2	+	0.0223622	0.609446	0.542235	0.999999	RALB	120253451	120253731	1.05857
571090	ENSG00000130734	19	+	0.0288609	0.609437	0.542239	0.999999	ATG4D	10545010	10545119	-0.508526
610750	ENSG00000101266	20	-	-0.0244196	-0.609432	0.542239	0.999999	CSNK2A1	543672	543696	0.285152
570648	ENSG00000099783	19	+	-0.0155598	-0.609434	0.54224	0.999999	HNRNPM	8471411	8471427	2.34606
552931	ENSG00000179604	17	-	-0.048811	-0.60948	0.542245	0.999999	CDC42EP4	73285178	73285457	-2.50844
122476	ENSG00000222041	2	+	0.0468456	0.609426	0.542245	0.999999	CYTOR	87516716	87516744	-1.67017
243191	ENSG00000135077	5	-	-0.0249516	-0.609416	0.542255	0.999999	HAVCR2	157106627	157106653	0.519539
264111	ENSG00000124571	6	-	0.0389906	0.609404	0.542259	0.999999	XPO5	43527186	43527633	-1.99839
181600	ENSG00000164054	3	-	-0.0412078	-0.609401	0.542261	0.999999	SHISA5	48504051	48504129	-1.36872
148561	ENSG00000074054	2	-	0.03203	0.609397	0.542263	0.999999	CLASP1	121387907	121388076	-1.02069
196743	ENSG00000125089	4	+	-0.0270708	-0.609395	0.542264	0.999999	SH3TC1	8225175	8225216	-0.0278313
381203	ENSG00000150768	11	+	-0.0267864	-0.609389	0.542272	0.999999	DLAT	112045863	112045970	-0.244118
527008	ENSG00000277791	17	+	0.0269252	0.609388	0.542276	0.999999	PSMB3	38760385	38760430	0.0158056
249978	ENSG00000112511	6	+	0.0225603	0.609343	0.5423	0.999999	PHF1	33416313	33416414	0.383432
241033	ENSG00000120725	5	-	-0.0306596	-0.609343	0.542302	0.999999	SIL1	138951171	138951335	-1.01561
308752	ENSG00000132549	8	+	-0.0128756	-0.609337	0.542303	0.999999	VPS13B	99391557	99391704	3.3553
649373	ENSG00000184083	X	-	-0.0437389	-0.609346	0.542304	0.999999	FAM120C	54151245	54151373	-2.07009
264735	ENSG00000065308	6	-	0.0417017	0.609349	0.542304	0.999999	TRAM2	52576796	52576915	-1.64801
285577	ENSG00000197024	7	+	-0.0301893	-0.609335	0.542312	0.999999	ZNF398	149154318	149154340	-0.756075
647673	ENSG00000183337	X	-	0.023689	0.609327	0.542312	0.999999	BCOR	40052219	40052400	0.69318
415071	ENSG00000111727	12	+	-0.0320346	-0.609325	0.542314	0.999999	HCFC2	104064542	104064723	-0.720215
484278	ENSG00000157483	15	-	0.0426541	0.609321	0.542315	0.999999	MYO1E	59372528	59372871	-1.78648
106740	ENSG00000132694	1	-	0.0307112	0.609316	0.542317	0.999999	ARHGEF11	156939741	156939910	-0.536943
150529	ENSG00000196504	2	-	-0.0323978	-0.609316	0.542317	0.999999	PRPF40A	152717408	152717431	-0.934181
159761	ENSG00000134077	3	+	0.0248902	0.609316	0.542321	0.999999	THUMPD3	9377819	9377888	0.159944
492114	ENSG00000167967	16	+	0.0414865	0.609314	0.542321	0.999999	E4F1	2223716	2223770	-2.55944
144574	ENSG00000144048	2	-	0.0162035	0.609317	0.542322	0.999999	DUSP11	73773800	73773923	1.85998
269309	ENSG00000112303	6	-	0.0173789	0.609305	0.542326	0.999999	VNN2	132757416	132757456	5.69763
347694	ENSG00000189180	10	+	-0.0167873	-0.609309	0.542326	0.999999	ZNF33A	38064088	38065088	2.05611
171707	ENSG00000175110	3	+	-0.0387794	-0.609302	0.542329	0.999999	MRPS22	139344041	139344115	-1.45751
212366	ENSG00000173085	4	-	-0.0351404	-0.609303	0.542332	0.999999	COQ2	83266697	83267089	-1.12314
592108	ENSG00000123136	19	-	-0.0224366	-0.609293	0.542333	0.999999	DDX39A	14412610	14412678	0.5205
557180	ENSG00000177426	18	+	0.0265936	0.609293	0.542334	0.999999	TGIF1	3458412	3459978	-0.02079
299064	ENSG00000157800	7	-	0.0248244	0.609272	0.542346	0.999999	SLC37A3	140351406	140351430	0.497664
75644	ENSG00000136631	1	+	0.0207304	0.609272	0.542347	0.999999	VPS45	150081342	150081406	0.877238
149610	ENSG00000121966	2	-	0.0480484	0.609291	0.542351	0.999999	CXCR4	136114349	136114350	-1.72477
108753	ENSG00000234741	1	-	0.0286251	0.609265	0.542351	0.999999	GAS5	173866528	173866567	1.41489
221915	ENSG00000113593	5	+	0.0359507	0.609264	0.542353	0.999999	PPWD1	65563867	65563887	-1.03409
520438	ENSG00000129219	17	+	-0.04371	-0.609257	0.542358	0.999999	PLD2	4822640	4822720	-2.21382
205542	ENSG00000171503	4	+	0.0248907	0.609256	0.54236	0.999999	ETFDH	158684592	158684673	0.272429
475855	ENSG00000086666	15	+	-0.0173024	-0.609231	0.542374	0.999999	ZFAND6	80120441	80120498	2.92004
373011	ENSG00000110042	11	+	-0.0471116	-0.609237	0.54238	0.999999	DTX4	59204759	59204909	-1.82595
527006	ENSG00000277791	17	+	-0.0148091	-0.609221	0.542387	0.999999	PSMB3	38753150	38753334	3.75416
65921	ENSG00000127603	1	+	-0.0139834	-0.609208	0.542387	0.999999	MACF1	39295787	39295882	3.15887
305123	ENSG00000158669	8	+	-0.0186299	-0.609206	0.542392	0.999999	GPAT4	41618684	41618705	0.843877
336833	ENSG00000165282	9	-	-0.0356244	-0.609206	0.542394	0.999999	PIGO	35091240	35091291	-1.27657
341699	ENSG00000136861	9	-	0.0322694	0.609199	0.542394	0.999999	CDK5RAP2	120571747	120571973	-1.10719
133834	ENSG00000144567	2	+	0.0229209	0.609196	0.542399	0.999999	RETREG2	219180752	219180754	1.78032
83654	ENSG00000162889	1	+	-0.0352988	-0.609191	0.542404	0.999999	MAPKAPK2	206731920	206732037	-1.44952
344322	ENSG00000169692	9	-	-0.0297172	-0.609184	0.542414	0.999999	AGPAT2	136677423	136677556	-0.588676
436914	ENSG00000121741	13	+	-0.0140908	-0.609168	0.542415	0.999999	ZMYM2	19993565	19993825	2.9072
450465	ENSG00000100519	14	+	-0.033642	-0.609166	0.542417	0.999999	PSMC6	52713881	52713902	0.0707391
78259	ENSG00000163563	1	+	-0.0175641	-0.609176	0.542418	0.999999	MNDA	158849190	158849504	6.29473
454427	ENSG00000100722	14	+	-0.0383597	-0.609163	0.542419	0.999999	ZC3H14	88611885	88611886	-2.06192
443052	ENSG00000120694	13	-	-0.0209869	-0.609163	0.542421	0.999999	HSPH1	31139000	31139107	1.50026
89534	ENSG00000142599	1	-	-0.0283663	-0.609152	0.542426	0.999999	RERE	8364746	8364838	0.256023
525681	ENSG00000196712	17	+	-0.0258889	-0.609146	0.542429	0.999999	NF1	31219005	31219118	0.325926
547877	ENSG00000013306	17	-	0.0785018	0.609142	0.542433	0.999999	SLC25A39	44323591	44323719	0.307112
346106	ENSG00000239665	10	+	-0.0298344	-0.60914	0.542433	0.999999	AL157392.3	13654259	13654352	-0.282056
375908	ENSG00000175334	11	+	0.0316365	0.609154	0.542434	0.999999	BANF1	66003899	66004131	-0.320424
385731	ENSG00000205531	11	-	-0.0144074	-0.609138	0.542435	0.999999	NAP1L4	2972102	2972148	3.23793
534104	ENSG00000125445	17	+	-0.0216462	-0.609143	0.542436	0.999999	MRPS7	75262626	75262672	1.10448
152654	ENSG00000144320	2	-	0.0324643	0.609139	0.542437	0.999999	LNPK	175995558	175995646	-0.0723546
395856	ENSG00000162129	11	-	0.035047	0.609133	0.54244	0.999999	CLPB	72308527	72308584	-1.08526
480178	ENSG00000140199	15	-	-0.0163655	-0.609121	0.542446	0.999999	SLC12A6	34336668	34336686	2.93159
553681	ENSG00000108469	17	-	0.033089	0.60912	0.542448	0.999999	RECQL5	75651186	75651265	-0.9845
404196	ENSG00000205846	12	+	-0.0507467	-0.609144	0.542448	0.999999	CLEC6A	8465484	8465629	-1.68693
339273	ENSG00000090054	9	-	0.0390744	0.609115	0.542451	0.999999	SPTLC1	92079061	92079433	-1.96084
148331	ENSG00000115084	2	-	0.0191731	0.609109	0.542455	0.999999	SLC35F5	113717781	113717848	1.30989
403161	ENSG00000139192	12	+	-0.035466	-0.609102	0.542462	0.999999	TAPBPL	6452084	6452150	-1.07986
548002	ENSG00000180329	17	-	-0.0404939	-0.609116	0.542464	0.999999	CCDC43	44677458	44677482	-1.85318
493501	ENSG00000033011	16	+	0.0230125	0.609099	0.542464	0.999999	ALG1	5085071	5085390	0.540897
74117	ENSG00000134256	1	+	0.0320659	0.6091	0.542465	0.999999	CD101	117033860	117034046	-0.0146064
483533	ENSG00000197535	15	-	-0.0215217	-0.60909	0.542467	0.999999	MYO5A	52337810	52337884	0.654054
562959	ENSG00000154845	18	-	0.0151954	0.609088	0.542468	0.999999	PPP4R1	9588172	9588208	2.7489
296034	ENSG00000161040	7	-	-0.0301224	-0.60909	0.542469	0.999999	FBXL13	102968022	102968117	0.884102
419014	ENSG00000177192	12	+	0.0360397	0.609096	0.542471	0.999999	PUS1	131932313	131932680	-1.26808
77633	ENSG00000132718	1	+	0.0186307	0.609124	0.542471	0.999999	SYT11	155881198	155885199	3.77937
380870	ENSG00000149311	11	+	-0.0131438	-0.60908	0.542472	0.999999	ATM	108284227	108284473	4.15936
517229	ENSG00000214331	16	-	0.0242171	0.609082	0.542476	0.999999	AC009053.1	74352040	74352203	0.509244
517747	ENSG00000065427	16	-	-0.0388123	-0.609076	0.542477	0.999999	KARS	75647464	75647577	-2.13441
531697	ENSG00000265148	17	+	-0.0306632	-0.609074	0.542483	0.999999	TSPOAP1-AS1	58337349	58337357	-0.635054
326141	ENSG00000147905	9	+	-0.0205372	-0.609053	0.542494	0.999999	ZCCHC7	37357391	37358146	1.33088
282827	ENSG00000106034	7	+	-0.0316781	-0.609048	0.542496	0.999999	CPED1	121295440	121297444	-0.120141
583507	ENSG00000196214	19	+	0.0243091	0.60905	0.542498	0.999999	ZNF766	52283319	52283413	0.616183
207335	ENSG00000159692	4	-	-0.0438491	-0.609033	0.542505	0.999999	CTBP1	1231108	1231144	-2.17591
161590	ENSG00000174748	3	+	0.0477475	0.609031	0.542507	0.999999	RPL15	23917705	23917836	-0.815004
473086	ENSG00000140455	15	+	-0.0407872	-0.609024	0.54251	0.999999	USP3	63594634	63594640	-2.1463
143079	ENSG00000115464	2	-	0.0250018	0.609021	0.542511	0.999999	USP34	61221607	61221845	0.0854516
433409	ENSG00000186298	12	-	-0.0139234	-0.609022	0.542514	0.999999	PPP1CC	110722472	110722623	3.88256
258402	ENSG00000130396	6	+	-0.0545656	-0.609014	0.542517	0.999999	AFDN	167827133	167827237	-2.23745
163056	ENSG00000114784	3	+	-0.0212446	-0.609028	0.542517	0.999999	EIF1B	40309826	40309972	2.12804
316071	ENSG00000047249	8	-	0.0166806	0.609014	0.542518	0.999999	ATP6V1H	53817417	53817465	1.5554
63317	ENSG00000133226	1	+	0.0218154	0.608998	0.542528	0.999999	SRRM1	24652434	24652496	0.759941
194673	ENSG00000161217	3	-	0.0249521	0.608992	0.542533	0.999999	PCYT1A	196247519	196247643	-0.0313061
494990	ENSG00000103544	16	+	-0.0197434	-0.608987	0.542536	0.999999	VPS35L	19642396	19642476	0.775537
332479	ENSG00000136878	9	+	0.0248432	0.608986	0.542537	0.999999	USP20	129875560	129875596	0.0298092
189644	ENSG00000118007	3	-	-0.0168826	-0.608983	0.542538	0.999999	STAG1	136472413	136472492	1.49363
370255	ENSG00000170946	11	+	0.0257501	0.608978	0.542545	0.999999	DNAJC24	31430404	31430703	0.218113
109393	ENSG00000162704	1	-	0.0267153	0.608979	0.542546	0.999999	ARPC5	183633155	183633163	0.65778
412983	ENSG00000186908	12	+	-0.0278743	-0.60897	0.542547	0.999999	ZDHHC17	76764573	76764812	-0.257646
608117	ENSG00000101104	20	+	0.0296108	0.608965	0.542552	0.999999	PABPC1L	44958337	44958807	-0.0312889
267585	ENSG00000025796	6	-	-0.0261266	-0.608962	0.542552	0.999999	SEC63	107872808	107872884	0.067497
321991	ENSG00000167632	8	-	-0.0370668	-0.60896	0.542554	0.999999	TRAPPC9	139988823	139988836	-1.10637
195127	ENSG00000272602	4	+	0.054479	0.608976	0.542557	0.999999	ZNF595	60154	60514	-1.44153
456564	ENSG00000131323	14	+	0.0220287	0.608955	0.542559	0.999999	TRAF3	102830354	102830472	0.550417
541352	ENSG00000141027	17	-	0.0233367	0.608945	0.542562	0.999999	NCOR1	16087172	16087345	0.459019
508052	ENSG00000167984	16	-	-0.0238393	-0.608949	0.542563	0.999999	NLRC3	3561702	3561788	0.468159
563239	ENSG00000141385	18	-	0.018263	0.608949	0.542563	0.999999	AFG3L2	12351085	12351210	1.17601
318916	ENSG00000156469	8	-	-0.0438749	-0.608952	0.542566	0.999999	MTERF3	96260137	96260247	-1.9821
518701	ENSG00000103264	16	-	-0.0355509	-0.60894	0.542571	0.999999	FBXO31	87335304	87335457	-1.49799
567304	ENSG00000197971	18	-	0.0172167	0.608921	0.542579	0.999999	MBP	77066298	77066311	3.09864
640854	ENSG00000147133	X	+	-0.0162673	-0.608914	0.542584	0.999999	TAF1	71387261	71387309	1.64469
590070	ENSG00000130816	19	-	-0.0249681	-0.60891	0.542586	0.999999	DNMT1	10135736	10135852	-0.330602
444839	ENSG00000243406	13	-	-0.0455959	-0.60895	0.542586	0.999999	MRPS31P5	52194254	52194378	-2.22654
644936	ENSG00000147394	X	+	-0.0309165	-0.60891	0.542589	0.999999	ZNF185	152963839	152963949	0.635612
335112	ENSG00000099219	9	-	0.0213182	0.608903	0.542595	0.999999	ERMP1	5812125	5812217	0.806634
134942	ENSG00000067066	2	+	-0.014718	-0.608896	0.542595	0.999999	SP100	230498461	230498522	3.13315
228940	ENSG00000145868	5	+	0.0141303	0.608896	0.542596	0.999999	FBXO38	148439647	148439792	2.45083
620705	ENSG00000154642	21	-	0.0152204	0.608891	0.542605	0.999999	C21orf91	17788967	17792476	4.48862
654059	ENSG00000185825	X	-	-0.0159318	-0.608883	0.542607	0.999999	BCAP31	153702990	153703000	2.29811
540203	ENSG00000178971	17	-	-0.0302895	-0.608878	0.542607	0.999999	CTC1	8228827	8228892	-0.456347
224197	ENSG00000247828	5	+	-0.0239724	-0.608885	0.542609	0.999999	TMEM161B-AS1	88285741	88285851	0.464777
517589	ENSG00000153774	16	-	-0.0232821	-0.608855	0.542627	0.999999	CFDP1	75305024	75305182	0.858337
548416	ENSG00000159314	17	-	-0.0176775	-0.608849	0.542627	0.999999	ARHGAP27	45397965	45398047	1.911
584332	ENSG00000104974	19	+	-0.0322477	-0.608853	0.542628	0.999999	LILRA1	54594197	54594278	-0.115977
567421	ENSG00000141759	18	-	-0.0185226	-0.60885	0.54263	0.999999	TXNL4A	79977598	79977601	1.53876
484335	ENSG00000140299	15	-	0.0305781	0.608834	0.542638	0.999999	BNIP2	59678641	59678747	-0.690388
64301	ENSG00000130772	1	+	0.019929	0.608814	0.542657	0.999999	MED18	28334417	28334585	1.33519
61512	ENSG00000048707	1	+	0.0185145	0.608793	0.542663	0.999999	VPS13D	12321809	12321964	1.80993
355341	ENSG00000170430	10	+	0.0256745	0.608811	0.542666	0.999999	MGMT	129536378	129537164	0.605236
601434	ENSG00000171051	19	-	-0.0551292	-0.608805	0.54267	0.999999	FPR1	51751894	51751909	-1.1154
176123	ENSG00000073849	3	+	-0.0250178	-0.608773	0.542677	0.999999	ST6GAL1	186963785	186963812	0.149925
608905	ENSG00000197818	20	+	0.0199857	0.608775	0.542679	0.999999	SLC9A8	49823061	49823141	1.47996
140193	ENSG00000115241	2	-	-0.0151713	-0.608774	0.542682	0.999999	PPM1G	27383366	27383600	2.54217
93192	ENSG00000134644	1	-	-0.0201027	-0.608758	0.542687	0.999999	PUM1	30980062	30980133	0.761374
642357	ENSG00000147231	X	+	0.0376596	0.608757	0.542692	0.999999	CXorf57	106640583	106640721	-1.20934
307105	ENSG00000147601	8	+	0.0236927	0.608755	0.542693	0.999999	TERF1	73026940	73027036	0.681381
