## Supplemental Tables for "Cigarette Smoking-Associated Isoform Switching and 3’ UTR Lengthening Via Alternative Polyadenylation": Supplemental_Tables_5.21.21.xlsx (part 35 of 48)

### Sheet: ST8. DEU results (continued)
id	gene_id	chr	strand	logFC	t	P.Value	FDR	Name	start	end	AveExpr
358003	ENSG00000183621	10	-	-0.0446923	-0.608757	0.542693	0.999999	ZNF438	30844638	30844771	-1.95446
525072	ENSG00000076604	17	+	-0.0422934	-0.608751	0.542695	0.999999	TRAF4	28748604	28748666	-2.02218
163261	ENSG00000168036	3	+	0.0200172	0.60874	0.542698	0.999999	CTNNB1	41238371	41238445	0.943035
145531	ENSG00000115525	2	-	-0.0246348	-0.608733	0.542703	0.999999	ST3GAL5	85848102	85848112	0.30571
591162	ENSG00000104774	19	-	0.0192149	0.608729	0.542707	0.999999	MAN2B1	12652430	12652460	1.69363
84593	ENSG00000143499	1	+	-0.0225582	-0.608734	0.542708	0.999999	SMYD2	214324641	214324708	0.670406
431413	ENSG00000184752	12	-	-0.0188131	-0.608739	0.542708	0.999999	NDUFA12	94994170	94994257	2.28436
265750	ENSG00000164430	6	-	0.0418685	0.608719	0.542722	0.999999	CGAS	73413515	73414021	-2.18593
511776	ENSG00000196502	16	-	0.0418468	0.608704	0.542725	0.999999	SULT1A1	28605196	28605581	-0.177602
322180	ENSG00000169398	8	-	-0.0420522	-0.608699	0.542726	0.999999	PTK2	140890769	140890769	-1.71577
195158	ENSG00000131127	4	+	0.0217552	0.608696	0.542734	0.999999	ZNF141	372664	373007	1.95575
292299	ENSG00000106133	7	-	0.0410514	0.608696	0.542736	0.999999	NSUN5P2	72948892	72948980	-1.73106
474833	ENSG00000178802	15	+	0.0396397	0.608674	0.542743	0.999999	MPI	74890077	74890089	-1.98538
548760	ENSG00000004897	17	-	-0.0170183	-0.608672	0.542744	0.999999	CDC27	47142229	47142381	2.54335
520623	ENSG00000129250	17	+	-0.0244716	-0.608669	0.542749	0.999999	KIF1C	5001222	5001401	0.226449
176550	ENSG00000198836	3	+	0.0406149	0.608663	0.542749	0.999999	OPA1	193697441	193697523	-2.00307
261741	ENSG00000204371	6	-	0.0239288	0.608652	0.542758	0.999999	EHMT2	31879759	31880264	0.236053
430557	ENSG00000058272	12	-	0.0145971	0.608646	0.542761	0.999999	PPP1R12A	79775541	79775777	2.73999
164995	ENSG00000003756	3	+	0.0130874	0.608644	0.542762	0.999999	RBM5	50112614	50113123	2.57321
203143	ENSG00000269893	4	+	0.0418631	0.608647	0.542769	0.999999	SNHG8	118279138	118279189	-0.818715
520271	ENSG00000141480	17	+	-0.0342283	-0.608623	0.542776	0.999999	ARRB2	4710691	4710692	-1.57391
395701	ENSG00000137497	11	-	-0.0156892	-0.608609	0.542785	0.999999	NUMA1	72018396	72018513	2.3686
308571	ENSG00000147649	8	+	-0.0137659	-0.608606	0.542791	0.999999	MTDH	97719049	97719087	2.60166
195074	ENSG00000114473	3	-	0.0459682	0.608606	0.542791	0.999999	IQCG	197938781	197939032	-2.40183
633367	ENSG00000128284	22	-	0.0193916	0.608596	0.542795	0.999999	APOL3	36155720	36156037	1.21645
244985	ENSG00000113240	5	-	0.0171757	0.608592	0.542797	0.999999	CLK4	178617389	178617434	2.36113
145899	ENSG00000172071	2	-	0.0249604	0.608584	0.542805	0.999999	EIF2AK3	88558917	88558979	0.0679666
144154	ENSG00000116001	2	-	-0.0145021	-0.608573	0.54281	0.999999	TIA1	70214364	70214491	3.04526
582538	ENSG00000196961	19	+	-0.0315768	-0.608562	0.542817	0.999999	AP2A1	49799629	49799766	1.43279
154698	ENSG00000162971	2	-	-0.0254308	-0.608566	0.542822	0.999999	TYW5	199942058	199943764	0.364446
528571	ENSG00000188554	17	+	0.0123396	0.608546	0.542829	0.999999	NBR1	43194964	43195039	3.31422
524538	ENSG00000109046	17	+	-0.0381375	-0.608528	0.54284	0.999999	WSB1	27294122	27294130	-1.65776
263428	ENSG00000112167	6	-	0.02125	0.608565	0.542841	0.999999	SAYSD1	39104064	39105776	2.38846
95728	ENSG00000070785	1	-	-0.0277507	-0.608528	0.542845	0.999999	EIF2B3	44926656	44926739	-0.0961208
395187	ENSG00000110721	11	-	0.0464486	0.608522	0.542847	0.999999	CHKA	68097019	68097130	-2.21664
378302	ENSG00000175581	11	+	0.0373253	0.60851	0.542857	0.999999	MRPL48	73864516	73864598	-0.859335
269799	ENSG00000135525	6	-	-0.0523409	-0.608513	0.542859	0.999999	MAP7	136343543	136343781	-2.19945
95622	ENSG00000117419	1	-	-0.042195	-0.6085	0.542861	0.999999	ERI3	44221504	44221592	-2.0408
592166	ENSG00000132002	19	-	-0.0159517	-0.608495	0.542868	0.999999	DNAJB1	14516569	14516607	2.11338
182186	ENSG00000178035	3	-	-0.0313069	-0.608486	0.54287	0.999999	IMPDH2	49029379	49029390	-0.710663
96742	ENSG00000078618	1	-	0.0123523	0.608479	0.542872	0.999999	NRDC	51834017	51834073	3.05726
206412	ENSG00000151718	4	+	0.0456186	0.608461	0.542886	0.999999	WWC2	183249920	183249993	-2.20238
113869	ENSG00000143669	1	-	-0.0130751	-0.608443	0.542895	0.999999	LYST	235804504	235804665	4.93255
376188	ENSG00000254986	11	+	0.0329416	0.608446	0.542896	0.999999	DPP3	66487942	66487943	-0.886895
117699	ENSG00000115760	2	+	0.015702	0.60844	0.542897	0.999999	BIRC6	32524888	32524908	1.82702
398704	ENSG00000235505	11	-	0.0424473	0.608429	0.54291	0.999999	CASP17P	104906450	104906557	-1.5298
119967	ENSG00000115504	2	+	-0.0417478	-0.608412	0.542917	0.999999	EHBP1	63045066	63045180	-2.10984
131427	ENSG00000082153	2	+	0.0176357	0.608412	0.542918	0.999999	BZW1	200813208	200813281	3.32423
92671	ENSG00000090020	1	-	-0.0490785	-0.608414	0.542921	0.999999	SLC9A1	27102016	27102130	-2.44088
198843	ENSG00000109171	4	+	-0.0155411	-0.60841	0.542922	0.999999	SLAIN2	48382568	48382639	1.99358
260998	ENSG00000146112	6	-	-0.0388151	-0.608415	0.542927	0.999999	PPP1R18	30687114	30687158	-1.51331
173828	ENSG00000163558	3	+	0.0281877	0.608394	0.542931	0.999999	PRKCI	170295911	170295990	-0.137003
459472	ENSG00000100911	14	-	-0.0395874	-0.608388	0.542933	0.999999	PSME2	24143366	24143366	-1.22293
226851	ENSG00000081059	5	+	-0.0274382	-0.608376	0.54294	0.999999	TCF7	134137865	134138058	0.541439
259537	ENSG00000111863	6	-	-0.0466041	-0.608388	0.542941	0.999999	ADTRP	11713524	11713674	-0.544137
284629	ENSG00000006530	7	+	0.0233393	0.608371	0.542944	0.999999	AGK	141593155	141593185	0.445779
96905	ENSG00000134744	1	-	-0.0321239	-0.608369	0.542944	0.999999	TUT4	52468268	52468490	-0.829586
134040	ENSG00000135924	2	+	0.055343	0.608371	0.542945	0.999999	DNAJB2	219282742	219282836	-1.42755
517349	ENSG00000168411	16	-	0.0351401	0.608361	0.542952	0.999999	RFWD3	74649203	74649243	-1.74691
185956	ENSG00000170854	3	-	0.017232	0.608345	0.542963	0.999999	RIOX2	97967257	97967623	1.92824
261981	ENSG00000213676	6	-	-0.041884	-0.608341	0.542966	0.999999	ATF6B	32120509	32120770	-2.16019
465281	ENSG00000165914	14	-	-0.0462469	-0.608343	0.542967	0.999999	TTC7B	90780797	90780902	-1.94691
450663	ENSG00000168175	14	+	0.0289515	0.608344	0.542969	0.999999	MAPK1IP1L	55060362	55060782	-0.164634
148666	ENSG00000136717	2	-	-0.0253885	-0.608334	0.542971	0.999999	BIN1	127050802	127050912	0.467658
576971	ENSG00000267796	19	+	-0.0447642	-0.608345	0.542976	0.999999	LIN37	35748576	35748606	-2.28696
153114	ENSG00000155657	2	-	-0.0449151	-0.608302	0.542988	0.999999	TTN	178671971	178672267	-1.42384
487386	ENSG00000140374	15	-	-0.0202952	-0.608301	0.54299	0.999999	ETFA	76274483	76274494	1.27733
450162	ENSG00000125375	14	+	-0.0317543	-0.608297	0.542996	0.999999	ATP5S	50325678	50325728	-0.43871
460455	ENSG00000129515	14	-	-0.0198123	-0.608295	0.542996	0.999999	SNX6	34561094	34562408	1.6881
644039	ENSG00000022267	X	+	-0.0415829	-0.608288	0.543001	0.999999	FHL1	136207016	136207057	-0.756048
370982	ENSG00000135362	11	+	-0.0320047	-0.608284	0.543002	0.999999	PRR5L	36401267	36401270	0.120756
492628	ENSG00000059122	16	+	0.0382117	0.608286	0.543003	0.999999	FLYWCH1	2930797	2930880	-2.16089
89882	ENSG00000116649	1	-	0.0304225	0.608292	0.543004	0.999999	SRM	11054664	11054885	-0.55927
449404	ENSG00000100883	14	+	-0.0383459	-0.608281	0.543004	0.999999	SRP54	34996788	34996924	-2.13068
124514	ENSG00000153201	2	+	-0.0150333	-0.608261	0.543017	0.999999	RANBP2	108755176	108755259	2.29876
487457	ENSG00000140386	15	-	-0.0179098	-0.608256	0.543019	0.999999	SCAPER	76728595	76728737	1.59431
629630	ENSG00000073169	22	+	-0.0269745	-0.608256	0.543027	0.999999	SELENOO	50216691	50216876	-0.537699
299295	ENSG00000257093	7	-	0.0134589	0.608248	0.543033	0.999999	KIAA1147	141661930	141662851	3.69581
240516	ENSG00000113648	5	-	0.0194595	0.608231	0.543037	0.999999	H2AFY	135345690	135345967	1.53014
259888	ENSG00000124795	6	-	-0.0200968	-0.608228	0.54304	0.999999	DEK	18257953	18258031	2.91135
147173	ENSG00000144218	2	-	0.0342109	0.608226	0.543041	0.999999	AFF3	100008899	100008932	0.31056
122313	ENSG00000115548	2	+	-0.0143804	-0.608222	0.543042	0.999999	KDM3A	86489520	86489590	2.16424
270225	ENSG00000118495	6	-	-0.019068	-0.608213	0.543049	0.999999	PLAGL1	143966286	143968608	2.26771
232089	ENSG00000197451	5	+	0.0254208	0.608212	0.543054	0.999999	HNRNPAB	178205568	178205841	-0.0773549
116791	ENSG00000138085	2	+	0.0163395	0.60821	0.543056	0.999999	ATRAID	27215321	27215392	2.26422
534544	ENSG00000161526	17	+	-0.0318798	-0.608173	0.543075	0.999999	SAP30BP	75702947	75703158	-0.993805
450188	ENSG00000198513	14	+	-0.0480341	-0.608179	0.543077	0.999999	ATL1	50590958	50590988	-2.24516
512116	ENSG00000174943	16	-	0.0409059	0.60817	0.543081	0.999999	KCTD13	29911174	29911432	-1.78131
74067	ENSG00000163399	1	+	-0.0140586	-0.608156	0.543087	0.999999	ATP1A1	116398930	116399084	2.88521
415676	ENSG00000135093	12	+	-0.0395183	-0.608147	0.543095	0.999999	USP30	109082663	109082694	-1.58872
554834	ENSG00000108669	17	-	0.0102908	0.608136	0.5431	0.999999	CYTH1	78674049	78675655	5.96332
477400	ENSG00000140577	15	+	-0.0342707	-0.608132	0.543103	0.999999	CRTC3	90604385	90604404	-0.91954
123182	ENSG00000168763	2	+	0.0412425	0.608129	0.54311	0.999999	CNNM3	96831969	96832068	-2.09661
283550	ENSG00000158467	7	+	0.0254929	0.608115	0.543115	0.999999	AHCYL2	129405097	129405213	0.0636289
403744	ENSG00000111679	12	+	-0.0183617	-0.608106	0.54312	0.999999	PTPN6	6954974	6954994	2.31829
456751	ENSG00000100664	14	+	-0.0128869	-0.608104	0.543121	0.999999	EIF5	103341126	103341356	3.25921
211663	ENSG00000169245	4	-	0.0830784	0.608167	0.543134	0.999999	CXCL10	76022691	76022817	-2.63869
211661	ENSG00000169245	4	-	-0.0830784	-0.608167	0.543134	0.999999	CXCL10	76021117	76021948	-1.7442
252492	ENSG00000096093	6	+	0.0456851	0.608078	0.543139	0.999999	EFHC1	52495784	52497190	-2.17502
119377	ENSG00000115306	2	+	0.0209907	0.608076	0.54314	0.999999	SPTBN1	54647131	54647261	1.34512
302457	ENSG00000147416	8	+	-0.0124035	-0.608071	0.543144	0.999999	ATP6V1B2	20210569	20210646	4.96018
320898	ENSG00000164961	8	-	-0.0188498	-0.608068	0.543145	0.999999	WASHC5	125028620	125028707	0.848305
604370	ENSG00000088888	20	+	-0.0281403	-0.608088	0.543145	0.999999	MAVS	3861332	3861504	-0.352039
184371	ENSG00000168374	3	-	0.0176924	0.60807	0.543147	0.999999	ARF4	57583898	57583924	1.69731
103962	ENSG00000264522	1	-	0.0427027	0.60807	0.543149	0.999999	OTUD7B	150010448	150010593	-2.46988
87190	ENSG00000162711	1	+	-0.0243053	-0.608061	0.543152	0.999999	NLRP3	247418757	247418794	0.557188
175040	ENSG00000145191	3	+	0.0376959	0.608052	0.543154	0.999999	EIF2B5	184135664	184135748	-1.97646
397083	ENSG00000033327	11	-	-0.0256118	-0.608058	0.543156	0.999999	GAB2	78226957	78227051	0.83321
414040	ENSG00000111142	12	+	-0.0259291	-0.608052	0.543158	0.999999	METAP2	95512801	95512916	0.558956
628879	ENSG00000188677	22	+	-0.0310469	-0.608052	0.543161	0.999999	PARVB	44168602	44168923	-0.152791
255604	ENSG00000066651	6	+	-0.025724	-0.608045	0.543161	0.999999	TRMT11	125998631	125998684	0.201143
224187	ENSG00000247828	5	+	0.0359035	0.60805	0.543162	0.999999	TMEM161B-AS1	88269076	88269119	-1.32262
146898	ENSG00000071073	2	-	-0.015113	-0.608032	0.543171	0.999999	MGAT4A	98663078	98663179	3.19328
230094	ENSG00000113312	5	+	-0.0253897	-0.608026	0.543177	0.999999	TTC1	160065512	160065543	-0.144544
598343	ENSG00000167384	19	-	0.0436115	0.608022	0.543181	0.999999	ZNF180	44484650	44484776	-2.06261
121381	ENSG00000115274	2	+	-0.034044	-0.608031	0.543186	0.999999	INO80B	74457861	74457960	0.0965675
415674	ENSG00000135093	12	+	0.0358585	0.608009	0.543187	0.999999	USP30	109081933	109082019	-1.12076
368780	ENSG00000170242	11	+	0.0154949	0.607998	0.543191	0.999999	USP47	11891968	11892106	2.52131
470799	ENSG00000137842	15	+	0.0392088	0.607991	0.543197	0.999999	TMEM62	43135650	43135782	-1.94759
412166	ENSG00000127314	12	+	-0.0245549	-0.607984	0.5432	0.999999	RAP1B	68654220	68654222	1.60566
222770	ENSG00000145734	5	+	0.0183027	0.607974	0.543207	0.999999	BDP1	71545039	71545219	1.36886
230125	ENSG00000164611	5	+	-0.0382319	-0.607984	0.543212	0.999999	PTTG1	160424295	160424330	-0.77493
295408	ENSG00000078487	7	-	0.0458945	0.607964	0.543218	0.999999	ZCWPW1	100401889	100402041	-2.18889
193423	ENSG00000058866	3	-	-0.0432075	-0.607959	0.543218	0.999999	DGKG	186161603	186161663	-1.85704
354615	ENSG00000120008	10	+	0.0179054	0.607945	0.543226	0.999999	WDR11	120883780	120883805	1.28497
69324	ENSG00000132849	1	+	0.0202488	0.607943	0.543227	0.999999	PATJ	61808474	61808530	1.31091
307851	ENSG00000104312	8	+	0.0181623	0.607948	0.543229	0.999999	RIPK2	89790079	89790608	1.76082
649242	ENSG00000086758	X	-	0.019211	0.607933	0.543233	0.999999	HUWE1	53585012	53585188	1.86756
491553	ENSG00000197774	16	+	-0.0371835	-0.607936	0.543236	0.999999	EME2	1776861	1776962	-1.69474
296554	ENSG00000253276	7	-	-0.0480845	-0.607951	0.543237	0.999999	CCDC71L	106660553	106660554	-2.622
576934	ENSG00000272333	19	+	0.0456331	0.607925	0.54324	0.999999	KMT2B	35727698	35727787	-2.32618
94195	ENSG00000126067	1	-	-0.0211645	-0.607933	0.543245	0.999999	PSMB2	35599544	35601583	0.56488
538296	ENSG00000074356	17	-	-0.0389638	-0.607913	0.543249	0.999999	NCBP3	3803182	3803382	-1.9278
133040	ENSG00000079246	2	+	0.0105252	0.607908	0.543252	0.999999	XRCC5	216148083	216148276	4.97635
471091	ENSG00000092470	15	+	0.0269149	0.607903	0.54326	0.999999	WDR76	43843901	43844054	0.000610966
545642	ENSG00000161395	17	-	-0.0417146	-0.607906	0.54326	0.999999	PGAP3	39687834	39688001	-1.89823
314021	ENSG00000104756	8	-	-0.0348916	-0.60789	0.543264	0.999999	KCTD9	25444292	25444335	-1.05853
528203	ENSG00000108788	17	+	-0.0165747	-0.607888	0.543267	0.999999	MLX	42568899	42568943	1.59979
92324	ENSG00000117616	1	-	-0.0276544	-0.607883	0.543267	0.999999	RSRP1	25246628	25246640	0.597191
549973	ENSG00000108960	17	-	-0.0314042	-0.607886	0.543273	0.999999	MMD	55407746	55407820	1.13323
560142	ENSG00000267322	18	+	0.0229516	0.607892	0.543276	0.999999	SNHG22	49814277	49814360	4.36806
443392	ENSG00000102710	13	-	0.0149162	0.607866	0.543278	0.999999	SUPT20H	37031739	37031895	2.53026
60277	ENSG00000069424	1	+	-0.0202936	-0.607854	0.543287	0.999999	KCNAB2	6026320	6026445	1.37926
490629	ENSG00000197562	16	+	0.0398988	0.607852	0.543294	0.999999	RAB40C	618200	618260	-1.86865
610678	ENSG00000101266	20	-	-0.0292265	-0.607833	0.543299	0.999999	CSNK2A1	482742	482747	-0.507082
232213	ENSG00000176783	5	+	0.0342925	0.607832	0.543302	0.999999	RUFY1	179606903	179607265	-0.79358
269539	ENSG00000112339	6	-	-0.0208719	-0.607824	0.543307	0.999999	HBS1L	134978679	134978787	1.017
108045	ENSG00000143183	1	-	0.0221328	0.607828	0.543309	0.999999	TMCO1	165727538	165728085	2.72971
591183	ENSG00000104774	19	-	0.0380042	0.607816	0.543312	0.999999	MAN2B1	12660897	12661259	-1.17534
433188	ENSG00000139436	12	-	0.0146865	0.607815	0.543312	0.999999	GIT2	109951167	109951211	2.64443
431756	ENSG00000059758	12	-	0.0295781	0.607814	0.543314	0.999999	CDK17	96400481	96400560	-0.907587
298118	ENSG00000091732	7	-	-0.0430464	-0.607813	0.543318	0.999999	ZC3HC1	130043628	130043880	-2.39335
537176	ENSG00000141252	17	-	-0.0387906	-0.607798	0.543324	0.999999	VPS53	705625	706095	-1.52187
634767	ENSG00000100138	22	-	-0.0290015	-0.6078	0.543325	0.999999	SNU13	41682356	41682456	-0.302518
285205	ENSG00000106144	7	+	-0.0389901	-0.607798	0.543326	0.999999	CASP2	143300380	143300440	-1.63454
519009	ENSG00000158717	16	-	-0.0390875	-0.607793	0.543329	0.999999	RNF166	88706171	88706211	-2.05771
229835	ENSG00000113263	5	+	-0.0161192	-0.607792	0.543329	0.999999	ITK	157217867	157217907	2.41889
549023	ENSG00000108468	17	-	0.0156527	0.607799	0.54333	0.999999	CBX1	48076001	48076178	2.27736
514212	ENSG00000159461	16	-	-0.0186633	-0.607781	0.543336	0.999999	AMFR	56385973	56386022	2.60806
76963	ENSG00000143515	1	+	0.0163206	0.607779	0.543337	0.999999	ATP8B2	154345800	154345883	2.15272
223205	ENSG00000113161	5	+	0.0175897	0.60777	0.543343	0.999999	HMGCR	75355056	75355166	1.52712
322665	ENSG00000104529	8	-	0.0182109	0.607766	0.543344	0.999999	EEF1D	143580073	143580074	3.62559
102132	ENSG00000009307	1	-	-0.0117581	-0.607757	0.543351	0.999999	CSDE1	114737963	114737987	4.78041
507939	ENSG00000010539	16	-	-0.029109	-0.607733	0.543371	0.999999	ZNF200	3234987	3235070	-0.752434
143924	ENSG00000179818	2	-	-0.0418297	-0.607723	0.543372	0.999999	PCBP1-AS1	70032133	70032137	-1.56474
578813	ENSG00000105223	19	+	0.0269982	0.607722	0.543374	0.999999	PLD3	40366773	40366803	0.0788156
473399	ENSG00000166938	15	+	0.0410529	0.60772	0.543377	0.999999	DIS3L	66293639	66293735	-2.44927
582659	ENSG00000104960	19	+	0.0236412	0.607713	0.543381	0.999999	PTOV1	49856136	49856503	0.568894
215854	ENSG00000145391	4	-	0.0147865	0.607725	0.543382	0.999999	SETD7	139506036	139511843	4.24906
621318	ENSG00000159055	21	-	0.0518954	0.607744	0.543386	0.999999	MIS18A	32278681	32279069	-2.52152
554309	ENSG00000175931	17	-	0.0754106	0.607675	0.543408	0.999999	UBE2O	76401731	76402063	-2.08622
377562	ENSG00000085733	11	+	0.0438855	0.607671	0.543409	0.999999	CTTN	70407518	70407591	-0.004036
655424	ENSG00000114374	Y	+	0.0208929	0.607666	0.543411	0.999999	USP9Y	12846933	12847044	-1.52647
529689	ENSG00000108424	17	+	-0.0122127	-0.60766	0.543416	0.999999	KPNB1	47656925	47657023	3.19495
348622	ENSG00000099290	10	+	-0.0240014	-0.607651	0.543422	0.999999	WASHC2A	50110101	50110270	0.517044
577707	ENSG00000171827	19	+	0.0383811	0.60766	0.543424	0.999999	ZNF570	37470340	37470387	-1.35553
365134	ENSG00000065154	10	-	-0.019333	-0.60765	0.543426	0.999999	OAT	124402927	124403055	1.54808
351560	ENSG00000148688	10	+	-0.0257634	-0.607645	0.543427	0.999999	RPP30	90894892	90895453	-0.00604889
340129	ENSG00000106789	9	-	-0.0354197	-0.607647	0.543432	0.999999	CORO2A	98157460	98157660	-0.8918
473925	ENSG00000137818	15	+	-0.0215536	-0.607642	0.543436	0.999999	RPLP1	69453019	69453020	4.58589
562160	ENSG00000079134	18	-	-0.0250011	-0.607625	0.543439	0.999999	THOC1	225337	225403	0.18506
328235	ENSG00000135047	9	+	0.0413745	0.607634	0.543439	0.999999	CTSL	87729681	87729735	-0.662285
417181	ENSG00000135127	12	+	0.0437193	0.607624	0.543442	0.999999	BICDL1	120093000	120093018	-2.26991
279498	ENSG00000058091	7	+	0.0445892	0.60762	0.543444	0.999999	CDK14	90979392	90979801	-1.82777
513493	ENSG00000129636	16	-	-0.0185153	-0.607616	0.543446	0.999999	ITFG1	47162602	47162664	1.16275
498177	ENSG00000197302	16	+	-0.0357957	-0.607614	0.543448	0.999999	ZNF720	31713293	31713302	-0.81504
433977	ENSG00000089060	12	-	-0.0230417	-0.607611	0.543448	0.999999	SLC8B1	113332948	113332960	0.380809
70497	ENSG00000137955	1	+	-0.0443959	-0.607604	0.543453	0.999999	RABGGTB	75794804	75794833	-2.51544
351550	ENSG00000148688	10	+	-0.0275108	-0.607605	0.543454	0.999999	RPP30	90871983	90872068	-0.221047
247044	ENSG00000137198	6	+	0.108622	0.607609	0.543457	0.999999	GMPR	16289945	16290461	-1.57697
648492	ENSG00000196998	X	-	0.0257681	0.60759	0.543461	0.999999	WDR45	49074447	49074639	1.71005
79775	ENSG00000213064	1	+	0.0245074	0.607604	0.543462	0.999999	SFT2D2	168239131	168239160	0.838505
275489	ENSG00000086288	7	+	-0.051391	-0.607595	0.543462	0.999999	NME8	37848953	37849018	-2.3178
451010	ENSG00000131966	14	+	0.019739	0.607591	0.543462	0.999999	ACTR10	58232109	58232161	1.37765
475051	ENSG00000140365	15	+	0.0446522	0.607586	0.543466	0.999999	COMMD4	75339401	75339552	-2.39112
477027	ENSG00000140525	15	+	-0.03741	-0.607582	0.543467	0.999999	FANCI	89300300	89300385	-1.26032
303800	ENSG00000134014	8	+	0.0191941	0.60758	0.543469	0.999999	ELP3	28107913	28107944	0.970271
223960	ENSG00000152348	5	+	0.0346515	0.607593	0.54347	0.999999	ATG10	82254068	82254792	-0.631642
311798	ENSG00000160972	8	+	-0.0468516	-0.607617	0.543471	0.999999	PPP1R16A	144501520	144502120	-2.40834
156189	ENSG00000079308	2	-	-0.0436137	-0.607568	0.543477	0.999999	TNS1	217813215	217813304	1.87794
603699	ENSG00000119574	19	-	0.0286292	0.60758	0.543482	0.999999	ZBTB45	58516395	58517308	0.280306
402789	ENSG00000256862	12	+	0.0619302	0.607608	0.543486	0.999999	AC005842.1	3910271	3910306	-2.32259
548622	ENSG00000120071	17	-	0.0177894	0.607525	0.543504	0.999999	KANSL1	46170277	46170854	2.65054
451748	ENSG00000054654	14	+	0.0155557	0.607521	0.543506	0.999999	SYNE2	64062782	64062895	3.19834
333125	ENSG00000165702	9	+	0.0566276	0.607525	0.543511	0.999999	GFI1B	132978695	132978710	-1.8359
613605	ENSG00000214078	20	-	0.0278832	0.607507	0.543517	0.999999	CPNE1	35632249	35632310	-0.0214121
75138	ENSG00000188092	1	+	0.0281006	0.607509	0.543521	0.999999	GPR89B	147966771	147968331	0.0333502
377665	ENSG00000172890	11	+	-0.0302148	-0.607499	0.543521	0.999999	NADSYN1	71481431	71481922	-0.579887
165957	ENSG00000163938	3	+	0.0237522	0.607496	0.543526	0.999999	GNL3	52687502	52687615	1.22562
413779	ENSG00000198015	12	+	-0.0256071	-0.607492	0.543529	0.999999	MRPL42	93501185	93501291	0.726056
144044	ENSG00000179818	2	-	-0.0340055	-0.607479	0.543533	0.999999	PCBP1-AS1	70086221	70086221	-0.630768
380988	ENSG00000149289	11	+	0.0504337	0.607519	0.543535	0.999999	ZC3H12C	110159256	110159490	-2.32054
195155	ENSG00000131127	4	+	-0.0237046	-0.607486	0.543536	0.999999	ZNF141	344335	344430	1.45413
600395	ENSG00000126456	19	-	-0.0210445	-0.607477	0.543537	0.999999	IRF3	49662239	49662300	0.783053
573631	ENSG00000105393	19	+	0.0524753	0.607485	0.543537	0.999999	BABAM1	17279338	17279339	-1.83098
356190	ENSG00000057608	10	-	-0.0146017	-0.607478	0.543538	0.999999	GDI2	5785852	5785865	3.28786
539241	ENSG00000198920	17	-	-0.0376777	-0.607469	0.543543	0.999999	KIAA0753	6635898	6636428	-1.81087
549010	ENSG00000263412	17	-	0.0405479	0.607517	0.543546	0.999999	AC004477.1	48046971	48047624	-0.545789
367688	ENSG00000225101	11	+	-0.0275896	-0.607492	0.543547	0.999999	OR52K3P	4393783	4394165	2.04744
314263	ENSG00000147419	8	-	-0.0430693	-0.607451	0.543557	0.999999	CCDC25	27748280	27748475	-1.96722
91648	ENSG00000090686	1	-	0.015857	0.607444	0.543559	0.999999	USP48	21748138	21748191	1.7584
66202	ENSG00000117000	1	+	-0.0162205	-0.607457	0.543562	0.999999	RLF	40195632	40195764	2.1702
504384	ENSG00000103196	16	+	0.048989	0.607441	0.543563	0.999999	CRISPLD2	84838736	84840023	-0.87964
232914	ENSG00000049656	5	-	0.0178003	0.607437	0.543564	0.999999	CLPTM1L	1335057	1335121	1.37634
227018	ENSG00000145833	5	+	-0.0178499	-0.607432	0.543567	0.999999	DDX46	134782051	134782069	1.33937
381946	ENSG00000110274	11	+	0.031296	0.607429	0.543568	0.999999	CEP164	117363429	117363506	-0.825349
584421	ENSG00000186818	19	+	-0.0368619	-0.607429	0.543574	0.999999	LILRB4	54667638	54667699	-0.958676
434145	ENSG00000123066	12	-	-0.0137682	-0.607415	0.543577	0.999999	MED13L	115960533	115961189	3.88595
429770	ENSG00000111554	12	-	-0.0225397	-0.607405	0.543585	0.999999	MDM1	68321373	68321446	0.626043
517289	ENSG00000090863	16	-	-0.0166415	-0.607403	0.543586	0.999999	GLG1	74467759	74467848	2.13071
455318	ENSG00000100744	14	+	-0.0314718	-0.607411	0.543588	0.999999	GSKIP	96385523	96385591	0.428698
589441	ENSG00000142347	19	-	-0.0428083	-0.607394	0.543591	0.999999	MYO1F	8544068	8544296	-1.28525
170846	ENSG00000017260	3	+	-0.0172966	-0.607383	0.543599	0.999999	ATP2C1	131001220	131001314	1.3952
476540	ENSG00000176700	15	+	-0.0201161	-0.607368	0.543611	0.999999	SCAND2P	84641263	84641882	0.93047
511471	ENSG00000077235	16	-	-0.0291186	-0.60736	0.543614	0.999999	GTF3C1	27460678	27460980	-0.573209
248472	ENSG00000204592	6	+	0.0193985	0.607365	0.543617	0.999999	HLA-E	30492404	30492436	6.84023
621460	ENSG00000159086	21	-	0.0205614	0.607356	0.543618	0.999999	PAXBP1	32751119	32751218	1.24206
490586	ENSG00000007541	16	+	-0.0381479	-0.607349	0.543623	0.999999	PIGQ	580183	580263	-1.54896
576676	ENSG00000012124	19	+	-0.0545223	-0.607345	0.543624	0.999999	CD22	35341844	35341883	-1.85104
62472	ENSG00000074964	1	+	-0.0366478	-0.607339	0.543631	0.999999	ARHGEF10L	17656554	17656708	-1.58118
193741	ENSG00000113916	3	-	-0.017324	-0.607334	0.543634	0.999999	BCL6	187729050	187730021	4.58153
227459	ENSG00000120709	5	+	0.0232024	0.607332	0.543637	0.999999	FAM53C	138341184	138341264	0.877961
556117	ENSG00000169689	17	-	0.0398177	0.607333	0.543641	0.999999	CENPX	82019308	82019381	-1.72455
438971	ENSG00000102531	13	+	-0.0187054	-0.607302	0.543654	0.999999	FNDC3A	49178568	49178654	1.05834
191308	ENSG00000163660	3	-	0.0136317	0.607293	0.543658	0.999999	CCNL1	157148121	157148240	3.54531
247716	ENSG00000124549	6	+	-0.0387804	-0.607302	0.54366	0.999999	BTN2A3P	26431616	26432383	-1.04486
586406	ENSG00000182087	19	-	0.0231063	0.607293	0.543661	0.999999	TMEM259	1011580	1011612	0.752168
420795	ENSG00000215021	12	-	-0.0437342	-0.607289	0.543663	0.999999	PHB2	6970281	6970416	-1.86159
380228	ENSG00000166037	11	+	0.0203896	0.607277	0.54367	0.999999	CEP57	95831282	95831543	1.84673
458416	ENSG00000100888	14	-	0.017337	0.607246	0.543689	0.999999	CHD8	21431563	21431643	1.54554
271795	ENSG00000026297	6	-	0.0283707	0.607247	0.54369	0.999999	RNASET2	166929518	166929524	0.981318
268494	ENSG00000111860	6	-	0.0405661	0.607245	0.543692	0.999999	CEP85L	118647040	118647105	-1.65367
187967	ENSG00000065534	3	-	0.0405995	0.607246	0.543692	0.999999	MYLK	123614105	123614349	0.349896
362507	ENSG00000155629	10	-	-0.017752	-0.607228	0.543704	0.999999	PIK3AP1	96603979	96604049	2.91527
501453	ENSG00000205250	16	+	-0.0246865	-0.607222	0.543707	0.999999	E2F4	67193472	67193484	0.638052
444452	ENSG00000136144	13	-	-0.0200564	-0.607222	0.543711	0.999999	RCBTB1	49541676	49541827	1.03546
81510	ENSG00000116667	1	+	0.0260448	0.607219	0.543719	0.999999	C1orf21	184621975	184629020	2.69475
367815	ENSG00000132274	11	+	-0.050904	-0.607186	0.543731	0.999999	TRIM22	5689705	5689772	-1.00409
232889	ENSG00000049656	5	-	0.0164932	0.607183	0.543732	0.999999	CLPTM1L	1321764	1321819	1.76766
209541	ENSG00000163694	4	-	0.0215246	0.607179	0.543735	0.999999	RBM47	40544422	40544426	1.84981
183571	ENSG00000163930	3	-	0.0199036	0.607179	0.543735	0.999999	BAP1	52405811	52405912	0.965308
507090	ENSG00000140988	16	-	-0.0433541	-0.607162	0.543747	0.999999	RPS2	1964096	1964275	0.132712
553438	ENSG00000125447	17	-	0.0346846	0.607159	0.543748	0.999999	GGA3	75238246	75238356	-1.0844
92132	ENSG00000188529	1	-	-0.015383	-0.607157	0.54375	0.999999	SRSF10	23978713	23978817	2.50682
320789	ENSG00000147687	8	-	-0.0480848	-0.607149	0.543757	0.999999	TATDN1	124488630	124488696	-2.32882
108648	ENSG00000203739	1	-	0.0331577	0.607168	0.543763	0.999999	AL645568.1	173418074	173418622	0.0869569
380476	ENSG00000110330	11	+	-0.0229594	-0.607138	0.543763	0.999999	BIRC2	102377717	102377750	1.68914
570140	ENSG00000032444	19	+	-0.0409834	-0.607136	0.543763	0.999999	PNPLA6	7535706	7535788	-2.17479
172632	ENSG00000198843	3	+	0.0172777	0.607134	0.543768	0.999999	SELENOT	150627659	150627693	2.81617
637681	ENSG00000067992	X	+	0.0362708	0.607123	0.543776	0.999999	PDK3	24494741	24494741	-1.5488
442093	ENSG00000121390	13	-	0.016006	0.60712	0.543776	0.999999	PSPC1	19675429	19675653	1.83222
357005	ENSG00000148481	10	-	0.0228707	0.607115	0.54378	0.999999	MINDY3	15796120	15796172	0.791498
303538	ENSG00000221914	8	+	0.0277115	0.607109	0.54378	0.999999	PPP2R2A	26361086	26361089	-0.236854
424767	ENSG00000061273	12	-	0.0265137	0.607103	0.543784	0.999999	HDAC7	47789813	47789920	-0.017542
454322	ENSG00000042317	14	+	0.0472023	0.607103	0.54379	0.999999	SPATA7	88416711	88416761	-2.33611
199433	ENSG00000174780	4	+	0.0204578	0.607095	0.543792	0.999999	SRP72	56486325	56486397	1.39682
137309	ENSG00000220804	2	+	0.0420575	0.607097	0.543795	0.999999	LINC01881	242116183	242116232	-1.58905
568095	ENSG00000167470	19	+	-0.0309068	-0.607094	0.543797	0.999999	MIDN	1251839	1251901	-0.569938
83863	ENSG00000203710	1	+	-0.0636268	-0.607084	0.543798	0.999999	CR1	207496147	207496237	-2.22635
625098	ENSG00000099956	22	+	-0.027874	-0.607067	0.54381	0.999999	SMARCB1	23800971	23801081	-0.156397
201254	ENSG00000163629	4	+	0.0480168	0.607054	0.543817	0.999999	PTPN13	86732400	86732474	-2.19515
244907	ENSG00000175309	5	-	-0.0225286	-0.607053	0.543818	0.999999	PHYKPL	178230074	178230099	0.707852
522222	ENSG00000166579	17	+	-0.0145917	-0.60705	0.54382	0.999999	NDEL1	8445841	8445864	3.0249
112900	ENSG00000143799	1	-	-0.0148064	-0.607047	0.543823	0.999999	PARP1	226379922	226380164	2.61505
243121	ENSG00000082516	5	-	-0.0256301	-0.607044	0.543826	0.999999	GEMIN5	154903080	154903175	-0.198572
580457	ENSG00000104853	19	+	0.0218528	0.607042	0.543829	0.999999	CLPTM1	44977343	44977460	0.947612
420071	ENSG00000111254	12	-	-0.0539194	-0.607081	0.543836	0.999999	AKAP3	4648767	4649008	-2.27727
621246	ENSG00000156299	21	-	-0.0249699	-0.607016	0.543844	0.999999	TIAM1	31164962	31165065	0.62364
229843	ENSG00000113263	5	+	-0.0150732	-0.607007	0.54385	0.999999	ITK	157240093	157240131	2.88785
452998	ENSG00000119707	14	+	-0.0220262	-0.607002	0.543852	0.999999	RBM25	73111309	73111382	0.777282
199426	ENSG00000174780	4	+	-0.0218868	-0.606955	0.543884	0.999999	SRP72	56476671	56476702	1.09467
178605	ENSG00000131373	3	-	-0.0211332	-0.606956	0.543885	0.999999	HACL1	15582878	15582989	0.687313
380889	ENSG00000149311	11	+	0.0131511	0.606946	0.543888	0.999999	ATM	108302853	108303021	4.11712
65538	ENSG00000134698	1	+	0.0318517	0.606943	0.543894	0.999999	AGO4	35853488	35853496	-0.910614
544410	ENSG00000073536	17	-	0.0386315	0.60693	0.543903	0.999999	NLE1	35136169	35136215	-1.60903
608539	ENSG00000100985	20	+	-0.0460137	-0.606908	0.543921	0.999999	MMP9	46014124	46014274	-0.490165
564371	ENSG00000153339	18	-	-0.0230715	-0.606882	0.543931	0.999999	TRAPPC8	31943027	31943100	0.201395
407313	ENSG00000189079	12	+	-0.0187331	-0.60688	0.543934	0.999999	ARID2	45836589	45836655	1.24082
153200	ENSG00000155657	2	-	0.0273032	0.606874	0.543935	0.999999	TTN	178725368	178725649	0.683475
261286	ENSG00000234745	6	-	0.0312572	0.606876	0.543937	0.999999	HLA-B	31354807	31355076	3.47606
423415	ENSG00000087502	12	-	-0.0293798	-0.606861	0.543946	0.999999	ERGIC2	29381115	29381150	0.246977
76811	ENSG00000177954	1	+	-0.0831327	-0.606865	0.543949	0.999999	RPS27	153992147	153992150	-1.07824
474804	ENSG00000103653	15	+	0.0222978	0.606855	0.543949	0.999999	CSK	74802883	74803171	0.942574
289790	ENSG00000164610	7	-	-0.0322099	-0.606863	0.543956	0.999999	RP9	33099307	33099436	-0.477443
176955	ENSG00000180370	3	+	-0.0211781	-0.606844	0.543961	0.999999	PAK2	196782626	196782833	2.45514
545690	ENSG00000073605	17	-	-0.0249196	-0.606837	0.543964	0.999999	GSDMB	39906111	39906194	0.461868
308796	ENSG00000132549	8	+	-0.0164917	-0.606822	0.543971	0.999999	VPS13B	99835539	99835738	1.67571
654330	ENSG00000102032	X	-	0.0334398	0.606818	0.543976	0.999999	RENBP	153943944	153943970	-0.931451
268498	ENSG00000111860	6	-	-0.0339605	-0.60681	0.543981	0.999999	CEP85L	118652521	118652547	-0.791242
298420	ENSG00000106554	7	-	-0.0211364	-0.606803	0.543989	0.999999	CHCHD3	132784868	132785392	1.46554
468055	ENSG00000179455	15	+	-0.0569283	-0.606824	0.543996	0.999999	MKRN3	23566985	23568020	-1.36125
377084	ENSG00000110719	11	+	0.017211	0.606782	0.543997	0.999999	TCIRG1	68047647	68047798	3.12964
428875	ENSG00000175197	12	-	0.0207604	0.606789	0.544	0.999999	DDIT3	57516593	57516808	1.29579
563801	ENSG00000134490	18	-	0.0480974	0.606791	0.544004	0.999999	TMEM241	23377646	23377671	-2.3865
459324	ENSG00000213983	14	-	0.0215638	0.606771	0.544004	0.999999	AP1G2	23563792	23563853	0.633921
426249	ENSG00000110934	12	-	0.0111966	0.606771	0.544007	0.999999	BIN2	51292162	51292201	4.1792
135738	ENSG00000085978	2	+	0.019452	0.606751	0.544019	0.999999	ATG16L1	233273053	233273720	0.729154
90748	ENSG00000238142	1	-	0.0430699	0.60678	0.544025	0.999999	BX284668.5	16888542	16888782	-0.280173
392628	ENSG00000162191	11	-	0.0319047	0.606738	0.544028	0.999999	UBXN1	62677833	62677917	-1.07505
481617	ENSG00000159459	15	-	0.0120606	0.606735	0.544029	0.999999	UBR1	42942897	42945186	3.43977
373508	ENSG00000013725	11	+	-0.0156214	-0.60673	0.544033	0.999999	CD6	61019322	61020338	3.01741
554098	ENSG00000167881	17	-	-0.022331	-0.606725	0.544037	0.999999	SRP68	76061150	76061174	0.378805
135114	ENSG00000173692	2	+	-0.0155058	-0.606723	0.544037	0.999999	PSMD1	231165895	231166017	1.92932
568270	ENSG00000160953	19	+	-0.0282593	-0.606721	0.54404	0.999999	MUM1	1377095	1378428	-0.389083
388417	ENSG00000129158	11	-	0.0400443	0.606715	0.544044	0.999999	SERGEF	17874220	17874278	-2.01446
512151	ENSG00000149929	16	-	0.0391597	0.606721	0.544046	0.999999	HIRIP3	29994760	29994824	-1.59355
341977	ENSG00000119446	9	-	-0.0357667	-0.606719	0.544048	0.999999	RBM18	122243744	122243868	-1.83492
206637	ENSG00000109762	4	+	-0.0317894	-0.606708	0.544049	0.999999	SNX25	185353485	185353602	-0.561727
440419	ENSG00000139793	13	+	0.0348076	0.606713	0.544049	0.999999	MBNL2	97347041	97347067	-1.57221
542527	ENSG00000108599	17	-	-0.0153969	-0.606699	0.544054	0.999999	AKAP10	19962992	19963022	1.49184
344294	ENSG00000148400	9	-	-0.0329805	-0.606696	0.544056	0.999999	NOTCH1	136544024	136544102	-0.718514
61947	ENSG00000116138	1	+	0.0210961	0.606698	0.544056	0.999999	DNAJC16	15569653	15570281	0.468061
271402	ENSG00000213071	6	-	-0.0335044	-0.606699	0.544057	0.999999	LPAL2	160485815	160485974	-0.412702
588235	ENSG00000196365	19	-	-0.0273348	-0.606684	0.544065	0.999999	LONP1	5711819	5711950	-0.313571
568384	ENSG00000115268	19	+	0.0463599	0.606682	0.544067	0.999999	RPS15	1440254	1440348	-0.76858
510161	ENSG00000170540	16	-	0.0147099	0.606699	0.544067	0.999999	ARL6IP1	18791667	18792878	5.69171
76640	ENSG00000143624	1	+	-0.0203654	-0.606676	0.544068	0.999999	INTS3	153747071	153747278	1.09903
557114	ENSG00000101608	18	+	0.0425868	0.606679	0.544068	0.999999	MYL12A	3256228	3256235	-2.03433
107270	ENSG00000162729	1	-	0.0399376	0.606679	0.544078	0.999999	IGSF8	160093710	160093759	-1.87547
99715	ENSG00000154451	1	-	-0.0266499	-0.606665	0.544079	0.999999	GBP5	89264686	89264966	4.94087
105811	ENSG00000116521	1	-	-0.0260056	-0.606657	0.544084	0.999999	SCAMP3	155261657	155261734	-0.168991
150497	ENSG00000196504	2	-	-0.0174548	-0.606651	0.544085	0.999999	PRPF40A	152663655	152663771	2.25692
389476	ENSG00000085063	11	-	0.014465	0.60666	0.544088	0.999999	CD59	33703010	33708869	4.38827
324650	ENSG00000164975	9	+	-0.0180681	-0.606648	0.54409	0.999999	SNAPC3	15453041	15453104	1.57865
87085	ENSG00000203666	1	+	0.0473766	0.606643	0.544098	0.999999	EFCAB2	245122992	245127164	-1.72968
66166	ENSG00000131236	1	+	0.0106276	0.606624	0.544103	0.999999	CAP1	40064227	40064370	5.30112
562290	ENSG00000176105	18	-	0.0232831	0.606631	0.544104	0.999999	YES1	721748	724632	1.40099
103909	ENSG00000014914	1	-	0.024315	0.606627	0.544106	0.999999	MTMR11	149928902	149929154	0.591238
112140	ENSG00000136628	1	-	0.0160132	0.606615	0.544109	0.999999	EPRS	219983189	219983398	2.25482
208031	ENSG00000196526	4	-	0.0505444	0.606608	0.544117	0.999999	AFAP1	7871952	7872080	-1.95459
299235	ENSG00000157764	7	-	-0.0365044	-0.606601	0.544118	0.999999	BRAF	140808272	140808316	-1.23061
244970	ENSG00000113240	5	-	0.0194185	0.606598	0.54412	0.999999	CLK4	178603899	178603929	1.62271
303938	ENSG00000147421	8	+	0.0192434	0.606594	0.544123	0.999999	HMBOX1	29018760	29018899	1.64878
222910	ENSG00000083312	5	+	-0.0133801	-0.606588	0.544127	0.999999	TNPO1	72891810	72891896	2.66443
299060	ENSG00000157800	7	-	0.0227695	0.606579	0.544132	0.999999	SLC37A3	140348687	140348767	0.864589
176125	ENSG00000073849	3	+	0.0191277	0.606571	0.544138	0.999999	ST6GAL1	186963888	186963926	1.3391
614857	ENSG00000062598	20	-	0.0151427	0.606564	0.544142	0.999999	ELMO2	46375286	46375370	2.05006
487774	ENSG00000140395	15	-	0.0254317	0.606562	0.544146	0.999999	WDR61	78294974	78295674	0.104746
308152	ENSG00000164953	8	+	0.0517331	0.606595	0.544149	0.999999	TMEM67	93758487	93758576	-2.43247
63881	ENSG00000117676	1	+	-0.0157483	-0.60655	0.544152	0.999999	RPS6KA1	26571449	26571508	2.73798
189157	ENSG00000196455	3	-	0.0156885	0.606545	0.544157	0.999999	PIK3R4	130723414	130723587	1.62048
200695	ENSG00000138764	4	+	-0.015374	-0.606548	0.544158	0.999999	CCNG2	77161649	77161747	2.75982
575063	ENSG00000105750	19	+	0.0438947	0.606544	0.54416	0.999999	ZNF85	20934024	20934150	-1.39761
80676	ENSG00000116191	1	+	0.0247549	0.606537	0.544161	0.999999	RALGPS2	178885977	178886078	1.5971
421223	ENSG00000166523	12	-	-0.0273616	-0.606534	0.544166	0.999999	CLEC4E	8540906	8540963	1.51962
161216	ENSG00000154814	3	+	-0.0349923	-0.60651	0.544182	0.999999	OXNAD1	16337316	16337361	-0.268239
502067	ENSG00000167264	16	+	-0.0267255	-0.606503	0.544184	0.999999	DUS2	68038147	68038149	-0.130744
375601	ENSG00000213445	11	+	0.0237627	0.606501	0.544186	0.999999	SIPA1	65640831	65640940	0.336012
336421	ENSG00000165272	9	-	0.0273526	0.60651	0.544186	0.999999	AQP3	33442381	33442518	0.727852
309992	ENSG00000176853	8	+	-0.016874	-0.606498	0.544187	0.999999	FAM91A1	123808907	123808928	1.70793
524565	ENSG00000109046	17	+	0.0132425	0.606495	0.544189	0.999999	WSB1	27308208	27308847	3.73749
460929	ENSG00000100934	14	-	0.0144293	0.606495	0.544189	0.999999	SEC23A	39086929	39087008	2.25904
324969	ENSG00000188352	9	+	-0.0355501	-0.606492	0.54419	0.999999	FOCAD	20946701	20946731	-1.12568
198219	ENSG00000157796	4	+	0.0367863	0.606491	0.544191	0.999999	WDR19	39234832	39234875	-1.29317
327681	ENSG00000197969	9	+	-0.0216027	-0.606489	0.544191	0.999999	VPS13A	77359333	77359402	0.802409
339406	ENSG00000198000	9	-	0.0334979	0.606482	0.544197	0.999999	NOL8	92323137	92323235	-1.06424
529067	ENSG00000136448	17	+	0.0124386	0.606484	0.544197	0.999999	NMT1	45105987	45107778	3.1509
138851	ENSG00000163029	2	-	-0.0261388	-0.606482	0.544198	0.999999	SMC6	17731078	17731139	0.419681
224722	ENSG00000153113	5	+	-0.0209971	-0.606466	0.544207	0.999999	CAST	96675539	96675601	1.10184
270384	ENSG00000146414	6	-	-0.0171815	-0.60646	0.544212	0.999999	SHPRH	145954718	145954853	1.53487
99944	ENSG00000162676	1	-	-0.0450317	-0.606473	0.544215	0.999999	GFI1	92480601	92481088	-1.85095
577328	ENSG00000126247	19	+	-0.0240417	-0.606453	0.544218	0.999999	CAPNS1	36150314	36150349	0.42934
173997	ENSG00000114346	3	+	0.0452825	0.60645	0.544219	0.999999	ECT2	172757131	172757165	-1.93733
432669	ENSG00000136026	12	-	-0.0295792	-0.606477	0.544227	0.999999	CKAP4	106247369	106247988	0.26428
427702	ENSG00000135404	12	-	0.0145088	0.606439	0.544228	0.999999	CD63	55725819	55725896	4.22574
588232	ENSG00000196365	19	-	0.0316113	0.606437	0.544229	0.999999	LONP1	5708342	5708403	-0.8336
249042	ENSG00000204472	6	+	-0.0372223	-0.60644	0.544232	0.999999	AIF1	31616341	31616343	0.0178636
636766	ENSG00000005302	X	+	-0.0265122	-0.606426	0.544233	0.999999	MSL3	11767145	11767169	0.0307132
572510	ENSG00000132017	19	+	0.0240813	0.606431	0.544234	0.999999	DCAF15	13954526	13954661	0.357024
72740	ENSG00000031698	1	+	0.0186527	0.606418	0.544243	0.999999	SARS	109236871	109237243	0.903243
205641	ENSG00000109756	4	+	0.0249768	0.606413	0.544243	0.999999	RAPGEF2	159353487	159353504	0.442899
228931	ENSG00000145868	5	+	-0.015372	-0.60641	0.544244	0.999999	FBXO38	148427213	148427270	1.90737
125381	ENSG00000115091	2	+	-0.0109088	-0.60641	0.544247	0.999999	ACTR3	113939959	113940102	5.57839
505172	ENSG00000197912	16	+	-0.0357185	-0.606399	0.54425	0.999999	SPG7	89526469	89526757	-1.33048
459003	ENSG00000100813	14	-	0.0147296	0.606388	0.544259	0.999999	ACIN1	23078820	23078870	2.14046
577834	ENSG00000105738	19	+	-0.0411	-0.606391	0.54426	0.999999	SIPA1L3	38106537	38106640	-1.62533
536388	ENSG00000141552	17	+	0.0339996	0.606381	0.54427	0.999999	ANAPC11	81891830	81891833	-0.931613
156403	ENSG00000135913	2	-	0.0395427	0.606354	0.544282	0.999999	USP37	218568292	218568325	-2.38966
452710	ENSG00000100731	14	+	0.0137758	0.606345	0.544287	0.999999	PCNX1	70962226	70962331	3.68278
389528	ENSG00000110429	11	-	-0.0169994	-0.606345	0.544289	0.999999	FBXO3	33768851	33769014	1.90691
370846	ENSG00000026508	11	+	0.0181113	0.606332	0.544296	0.999999	CD44	35198121	35198147	1.90172
90940	ENSG00000127481	1	-	-0.0207748	-0.606326	0.544299	0.999999	UBR4	19092819	19092918	1.43735
80080	ENSG00000117523	1	+	-0.0195122	-0.606326	0.5443	0.999999	PRRC2C	171512995	171513000	1.92278
190100	ENSG00000175066	3	-	0.0172177	0.606328	0.5443	0.999999	GK5	142163919	142165637	2.52256
338925	ENSG00000135070	9	-	-0.0335395	-0.606336	0.544308	0.999999	ISCA1	86266094	86266191	2.09746
212504	ENSG00000163625	4	-	0.0201548	0.606309	0.544311	0.999999	WDFY3	84721409	84721572	2.33158
471436	ENSG00000171763	15	+	-0.0427177	-0.606298	0.544323	0.999999	SPATA5L1	45417695	45417794	-2.08231
191534	ENSG00000068885	3	-	-0.0446859	-0.606292	0.544325	0.999999	IFT80	160258403	160258418	-2.30217
528020	ENSG00000126561	17	+	0.0160738	0.606289	0.544327	0.999999	STAT5A	42307593	42307723	2.60372
138853	ENSG00000163029	2	-	-0.026503	-0.606287	0.544327	0.999999	SMC6	17738221	17738326	0.422731
227036	ENSG00000145833	5	+	-0.0284057	-0.606275	0.544335	0.999999	DDX46	134811359	134811695	-0.794183
647601	ENSG00000156313	X	-	-0.022579	-0.606276	0.544335	0.999999	RPGR	38297308	38297452	0.925269
431352	ENSG00000173588	12	-	-0.0382461	-0.606275	0.544336	0.999999	CEP83	94335589	94335664	-1.39285
505509	ENSG00000185324	16	+	-0.0382313	-0.606268	0.54434	0.999999	CDK10	89695053	89695070	-1.54722
357110	ENSG00000107611	10	-	0.0306019	0.606264	0.544341	0.999999	CUBN	17100005	17100239	-0.0609489
500061	ENSG00000140853	16	+	-0.0230605	-0.606262	0.544342	0.999999	NLRC5	57067736	57067828	1.18066
654359	ENSG00000172534	X	-	-0.0431532	-0.606263	0.544344	0.999999	HCFC1	153956918	153957060	-1.94457
557257	ENSG00000263753	18	+	0.023853	0.606267	0.544345	0.999999	LINC00667	5241699	5241812	0.778511
424754	ENSG00000061273	12	-	-0.0357668	-0.606252	0.544349	0.999999	HDAC7	47785472	47785710	-1.19461
406249	ENSG00000064763	12	+	-0.0200256	-0.606245	0.544356	0.999999	FAR2	29333735	29334072	1.77165
367577	ENSG00000167323	11	+	-0.0246901	-0.606242	0.544357	0.999999	STIM1	3856142	3856181	-0.229924
500071	ENSG00000140853	16	+	-0.0208105	-0.606217	0.544372	0.999999	NLRC5	57076852	57076902	1.70894
569961	ENSG00000141968	19	+	0.0145385	0.606219	0.544372	0.999999	VAV1	6825303	6825406	2.96914
217344	ENSG00000137628	4	-	-0.0330379	-0.606217	0.544373	0.999999	DDX60	168268854	168268911	1.01691
253634	ENSG00000083123	6	+	0.021441	0.606217	0.54438	0.999999	BCKDHB	80167678	80167811	0.639566
267336	ENSG00000085382	6	-	-0.0326688	-0.606177	0.544401	0.999999	HACE1	104784417	104784485	-0.911659
230602	ENSG00000113643	5	+	0.0210952	0.606177	0.544401	0.999999	RARS	168517815	168518062	1.61358
229682	ENSG00000155506	5	+	-0.0228696	-0.606168	0.544406	0.999999	LARP1	154799873	154799899	0.685672
368000	ENSG00000179532	11	+	0.0423247	0.606155	0.544414	0.999999	DNHD1	6548041	6548209	-1.75038
496856	ENSG00000079616	16	+	0.0212366	0.606157	0.544415	0.999999	KIF22	29802769	29802937	0.88047
425364	ENSG00000181929	12	-	0.019874	0.606138	0.544426	0.999999	PRKAG1	49005138	49005165	1.00021
204959	ENSG00000109654	4	+	-0.0319377	-0.606144	0.544431	0.999999	TRIM2	153336363	153339320	0.177161
104428	ENSG00000143393	1	-	-0.016147	-0.606124	0.544436	0.999999	PI4KB	151307574	151307801	1.80844
95773	ENSG00000126107	1	-	0.023301	0.606124	0.544436	0.999999	HECTD3	45009568	45009683	0.651526
163307	ENSG00000182606	3	+	0.0411751	0.606102	0.544451	0.999999	TRAK1	42149359	42149599	-1.78879
534548	ENSG00000161526	17	+	0.0153597	0.606099	0.544451	0.999999	SAP30BP	75703320	75703371	2.19269
509768	ENSG00000166783	16	-	0.0222712	0.606099	0.544451	0.999999	MARF1	15633835	15633843	1.94853
173197	ENSG00000168827	3	+	-0.0194144	-0.606099	0.544452	0.999999	GFM1	158652198	158652246	0.956946
594256	ENSG00000198521	19	-	-0.0442518	-0.606098	0.544454	0.999999	ZNF43	21851163	21851360	-1.83528
503319	ENSG00000140829	16	+	-0.0310758	-0.606092	0.544456	0.999999	DHX38	72111043	72111077	-1.33149
560793	ENSG00000172175	18	+	0.0200073	0.606087	0.54446	0.999999	MALT1	58748032	58748154	1.31608
162341	ENSG00000076242	3	+	0.0182012	0.606085	0.544461	0.999999	MLH1	37004401	37004474	1.12799
66864	ENSG00000198198	1	+	-0.0262119	-0.606076	0.544465	0.999999	SZT2	43415960	43416101	0.282485
142760	ENSG00000138035	2	-	0.0310439	0.606078	0.544466	0.999999	PNPT1	55687645	55687705	-0.293892
649800	ENSG00000213754	X	-	0.0502618	0.606154	0.54447	0.999999	AL356317.1	64305047	64305872	-0.668373
649801	ENSG00000213754	X	-	-0.0502618	-0.606154	0.54447	0.999999	AL356317.1	64306124	64306733	-1.55156
592073	ENSG00000123136	19	-	0.0235552	0.606065	0.544475	0.999999	DDX39A	14408851	14408952	0.374929
108521	ENSG00000075945	1	-	-0.0189723	-0.606064	0.544477	0.999999	KIFAP3	170038290	170038431	1.38455
451904	ENSG00000100714	14	+	-0.0283042	-0.606057	0.54448	0.999999	MTHFD1	64442054	64442165	-0.415514
319445	ENSG00000164924	8	-	0.0357763	0.60605	0.544484	0.999999	YWHAZ	100952994	100953057	-1.95571
331286	ENSG00000148356	9	+	-0.0334255	-0.60605	0.544485	0.999999	LRSAM1	127492802	127492897	-1.02219
60978	ENSG00000054523	1	+	0.0246805	0.606041	0.54449	0.999999	KIF1B	10376545	10377189	0.834859
511573	ENSG00000169180	16	-	-0.0154641	-0.606021	0.544502	0.999999	XPO6	28101458	28101688	4.00283
104193	ENSG00000143437	1	-	0.0155263	0.606021	0.544504	0.999999	ARNT	150823194	150823345	1.9651
437495	ENSG00000186184	13	+	-0.0233052	-0.606012	0.544509	0.999999	POLR1D	27621947	27621953	1.56248
115404	ENSG00000119203	2	+	0.0176325	0.606016	0.54451	0.999999	CPSF3	9436211	9436361	1.49143
643548	ENSG00000156697	X	+	-0.0304182	-0.60601	0.544515	0.999999	UTP14A	129920675	129920712	-0.710421
287211	ENSG00000164880	7	-	-0.0238942	-0.606	0.544517	0.999999	INTS1	1500170	1500366	0.118096
221995	ENSG00000123213	5	+	-0.0433507	-0.605997	0.544523	0.999999	NLN	65781416	65781421	-1.8838
245323	ENSG00000161010	5	-	-0.0377695	-0.605965	0.544541	0.999999	MRNIP	179837812	179837852	-1.45217
194802	ENSG00000114503	3	-	-0.0363521	-0.605963	0.544543	0.999999	NCBP2	196942378	196942425	-1.46618
288459	ENSG00000106524	7	-	0.0284648	0.605965	0.544546	0.999999	ANKMY2	16624983	16625041	-0.517951
355023	ENSG00000107902	10	+	0.036489	0.605968	0.544549	0.999999	LHPP	124488463	124488575	-0.82523
112388	ENSG00000186063	1	-	0.0370368	0.605939	0.544562	0.999999	AIDA	222673313	222673373	-0.595774
175097	ENSG00000145191	3	+	-0.0268168	-0.605929	0.544564	0.999999	EIF2B5	184145114	184145123	-0.412464
602938	ENSG00000180061	19	-	-0.0476459	-0.605942	0.544564	0.999999	TMEM150B	55325272	55325301	-2.42837
339390	ENSG00000198000	9	-	-0.0224598	-0.605918	0.544571	0.999999	NOL8	92316094	92316138	0.632111
448710	ENSG00000100938	14	+	0.0152025	0.605916	0.544572	0.999999	GMPR2	24236066	24236095	2.07956
179649	ENSG00000153560	3	-	-0.0187643	-0.605916	0.544573	0.999999	UBP1	33411660	33411687	1.10853
521562	ENSG00000161960	17	+	0.0259423	0.605913	0.544577	0.999999	EIF4A1	7575321	7575352	-0.0817362
616244	ENSG00000101191	20	-	-0.0162331	-0.605903	0.544583	0.999999	DIDO1	62893666	62894194	1.79867
515173	ENSG00000135720	16	-	-0.0156641	-0.605898	0.544585	0.999999	DYNC1LI2	66725849	66725944	1.41714
337215	ENSG00000159921	9	-	0.0277887	0.605897	0.544589	0.999999	GNE	36216943	36217151	-0.462319
131117	ENSG00000115520	2	+	-0.0183531	-0.6059	0.544592	0.999999	COQ10B	197459998	197460081	1.53903
178614	ENSG00000131373	3	-	0.0209429	0.605888	0.544594	0.999999	HACL1	15601090	15601185	0.711466
424955	ENSG00000079387	12	-	0.0229334	0.605883	0.544596	0.999999	SENP1	48066927	48066965	0.252369
626432	ENSG00000253352	22	+	0.0162684	0.605872	0.544602	0.999999	TUG1	30972855	30972856	1.97001
280677	ENSG00000166997	7	+	0.0214525	0.605881	0.544603	0.999999	CNPY4	100124725	100125076	0.965812
473549	ENSG00000166949	15	+	-0.0401914	-0.605863	0.544609	0.999999	SMAD3	67184775	67184778	-1.47835
587967	ENSG00000142002	19	-	0.0262462	0.605856	0.544612	0.999999	DPP9	4690907	4690957	-0.076015
107453	ENSG00000117090	1	-	-0.0274205	-0.605863	0.544614	0.999999	SLAMF1	160637011	160637190	-0.0674514
591131	ENSG00000188033	19	-	-0.0235357	-0.605852	0.544626	0.999999	ZNF490	12580976	12581306	0.517552
186847	ENSG00000186265	3	-	0.0265686	0.605838	0.544633	0.999999	BTLA	112465926	112466107	1.27797
359948	ENSG00000171988	10	-	-0.0244011	-0.605825	0.544633	0.999999	JMJD1C	63176474	63176555	0.385585
348386	ENSG00000107643	10	+	-0.0201727	-0.605809	0.544644	0.999999	MAPK8	48420247	48420320	1.04999
74637	ENSG00000265531	1	+	-0.0753339	-0.60584	0.54465	0.999999	FCGR1CP	143883295	143883575	-2.61386
465824	ENSG00000100628	14	-	-0.0450552	-0.605816	0.544653	0.999999	ASB2	93955108	93955271	-1.82499
171813	ENSG00000114120	3	+	-0.0220264	-0.605784	0.544662	0.999999	SLC25A36	140970365	140970926	0.853631
629632	ENSG00000073169	22	+	0.0278599	0.605786	0.544666	0.999999	SELENOO	50217205	50217357	-0.648022
453726	ENSG00000119650	14	+	0.0412159	0.605788	0.544666	0.999999	IFT43	76082626	76082692	-1.60026
625270	ENSG00000099991	22	+	-0.0254056	-0.605771	0.544669	0.999999	CABIN1	24162066	24162215	0.175797
270283	ENSG00000112425	6	-	0.0412163	0.605763	0.544678	0.999999	EPM2A	145635245	145635370	-1.66579
527127	ENSG00000167258	17	+	-0.0199475	-0.605749	0.544684	0.999999	CDK12	39461761	39462038	1.08737
74075	ENSG00000163399	1	+	-0.0156734	-0.605737	0.544693	0.999999	ATP1A1	116404416	116404772	2.12136
273318	ENSG00000164654	7	+	-0.0219407	-0.605736	0.544695	0.999999	MIOS	7596257	7596461	0.871608
307752	ENSG00000085719	8	+	-0.0161633	-0.605729	0.544698	0.999999	CPNE3	86547711	86547770	1.8673
86089	ENSG00000116906	1	+	0.0180069	0.605731	0.544698	0.999999	GNPAT	231272312	231272391	1.24102
409049	ENSG00000111057	12	+	-0.0526974	-0.605767	0.544698	0.999999	KRT18	52950750	52950906	-2.22401
543676	ENSG00000196535	17	-	-0.0218084	-0.605725	0.544699	0.999999	MYO18A	29120616	29120675	0.731079
641280	ENSG00000102144	X	+	-0.0108847	-0.60572	0.544706	0.999999	PGK1	78113744	78113844	5.08576
80360	ENSG00000117593	1	+	0.0406045	0.605712	0.54471	0.999999	DARS2	173858401	173858502	-2.43014
278652	ENSG00000127947	7	+	0.0143156	0.605693	0.544721	0.999999	PTPN12	77627156	77627675	3.83831
88249	ENSG00000160075	1	-	0.0139961	0.605704	0.544724	0.999999	SSU72	1541674	1542167	2.63461
644048	ENSG00000022267	X	+	0.043739	0.605682	0.54473	0.999999	FHL1	136207876	136207883	-0.981924
532195	ENSG00000141376	17	+	0.0382204	0.605678	0.54473	0.999999	BCAS3	61026866	61026910	-1.80152
529101	ENSG00000181513	17	+	-0.0415417	-0.605673	0.544742	0.999999	ACBD4	45137368	45137454	-1.8958
482858	ENSG00000138593	15	-	0.0175883	0.605663	0.544742	0.999999	SECISBP2L	49011731	49011863	1.47566
598093	ENSG00000105767	19	-	0.0538389	0.605715	0.544742	0.999999	CADM4	43627644	43627790	-2.20116
244349	ENSG00000160883	5	-	0.0189826	0.605661	0.544744	0.999999	HK3	176891037	176891191	2.81703
110484	ENSG00000143851	1	-	0.0262815	0.605656	0.544747	0.999999	PTPN7	202158570	202159280	0.0604605
508564	ENSG00000103199	16	-	-0.0282677	-0.605657	0.544751	0.999999	ZNF500	4750814	4751658	-0.156997
351657	ENSG00000107854	10	+	0.0118598	0.605644	0.544755	0.999999	TNKS2	91841283	91841448	2.69224
428895	ENSG00000175203	12	-	0.0168476	0.605639	0.544756	0.999999	DCTN2	57532015	57532106	1.45452
104417	ENSG00000143393	1	-	0.0195415	0.605639	0.544758	0.999999	PI4KB	151299035	151299073	0.88783
520010	ENSG00000007168	17	+	-0.0135388	-0.605637	0.544759	0.999999	PAFAH1B1	2670163	2670267	2.88554
110710	ENSG00000159348	1	-	0.0175961	0.605617	0.544775	0.999999	CYB5R1	202965385	202965500	1.88219
104556	ENSG00000143442	1	-	0.0144767	0.605609	0.544776	0.999999	POGZ	151404802	151406285	3.22409
572666	ENSG00000123143	19	+	-0.0184852	-0.605601	0.544782	0.999999	PKN1	14469341	14469517	1.5513
308773	ENSG00000132549	8	+	0.0119687	0.605593	0.544786	0.999999	VPS13B	99641894	99642498	3.95868
128805	ENSG00000144357	2	+	0.0163232	0.605591	0.544788	0.999999	UBR3	169926692	169926744	1.67457
336887	ENSG00000005238	9	-	-0.0307888	-0.60559	0.544793	0.999999	FAM214B	35108235	35108344	0.335227
63513	ENSG00000162430	1	+	-0.0281711	-0.6056	0.544795	0.999999	SELENON	25815991	25818219	0.537915
327497	ENSG00000099139	9	+	0.0423665	0.605583	0.544796	0.999999	PCSK5	76179596	76179698	-1.77404
149571	ENSG00000076003	2	-	-0.0352716	-0.605579	0.5448	0.999999	MCM6	135876259	135876426	-1.31777
351518	ENSG00000138182	10	+	-0.0365748	-0.60557	0.544804	0.999999	KIF20B	89752567	89752691	-0.839901
315162	ENSG00000169490	8	-	0.0349056	0.605567	0.544809	0.999999	TM2D2	38993661	38994036	-1.48294
623145	ENSG00000186866	21	-	0.0411416	0.605559	0.544813	0.999999	POFUT2	45285483	45285677	-2.03949
101015	ENSG00000121940	1	-	0.0198772	0.605557	0.544814	0.999999	CLCC1	108939636	108939782	1.01012
87367	ENSG00000171161	1	+	-0.041861	-0.605558	0.544814	0.999999	ZNF672	248839145	248839153	-2.30049
341288	ENSG00000148218	9	-	0.0297723	0.605554	0.544816	0.999999	ALAD	113389791	113389828	-0.38643
317355	ENSG00000147604	8	-	0.0560959	0.605541	0.544825	0.999999	RPL7	73290639	73290705	0.737775
356327	ENSG00000198879	10	-	-0.0301565	-0.605537	0.544827	0.999999	SFMBT2	7170928	7171056	-0.636585
385610	ENSG00000110665	11	-	0.0348001	0.60554	0.54483	0.999999	C11orf21	2301873	2301913	-0.609723
451612	ENSG00000100644	14	+	0.0194146	0.605518	0.544838	0.999999	HIF1A	61747473	61747771	1.92504
585745	ENSG00000142396	19	+	-0.015678	-0.605528	0.544838	0.999999	ERVK3-1	58311381	58312020	2.40391
180623	ENSG00000160746	3	-	0.0275197	0.605518	0.544839	0.999999	ANO10	43574809	43574864	-0.214272
368743	ENSG00000247271	11	+	-0.0433275	-0.605531	0.544846	0.999999	ZBED5-AS1	10858259	10858267	-2.08191
169692	ENSG00000173200	3	+	0.0230149	0.605508	0.544848	0.999999	PARP15	122626827	122627033	1.43865
479238	ENSG00000206190	15	-	-0.0230228	-0.605493	0.544855	0.999999	ATP10A	25781019	25781223	0.686978
653674	ENSG00000269556	X	-	0.0269458	0.605489	0.54486	0.999999	TMEM185A	149608752	149608829	0.103485
139353	ENSG00000198399	2	-	-0.0124796	-0.605479	0.544863	0.999999	ITSN2	24252345	24252511	3.33399
152159	ENSG00000198586	2	-	-0.024347	-0.605479	0.544864	0.999999	TLK1	171082781	171082852	0.332671
271056	ENSG00000029639	6	-	-0.0257533	-0.605479	0.544866	0.999999	TFB1M	155296953	155296960	-0.0286302
96577	ENSG00000185104	1	-	0.0137765	0.605477	0.544867	0.999999	FAF1	50788000	50788205	2.56759
360383	ENSG00000180644	10	-	0.0245497	0.605477	0.544875	0.999999	PRF1	70597416	70597841	4.45558
241363	ENSG00000113108	5	-	-0.0358031	-0.605457	0.544878	0.999999	APBB3	140562353	140562368	-1.33926
207965	ENSG00000246526	4	-	-0.0350452	-0.605502	0.544884	0.999999	LINC002481	6687448	6688896	1.76502
316153	ENSG00000120992	8	-	-0.0203493	-0.605451	0.544884	0.999999	LYPLA1	54051147	54051188	1.26991
436051	ENSG00000150991	12	-	-0.0451383	-0.605447	0.544885	0.999999	UBC	124914142	124914297	-1.33946
107297	ENSG00000132716	1	-	0.0173289	0.605443	0.544889	0.999999	DCAF8	160261285	160261325	1.30465
297915	ENSG00000106348	7	-	-0.0392838	-0.60543	0.544896	0.999999	IMPDH1	128400540	128400671	-1.61561
520276	ENSG00000141480	17	+	0.0210731	0.605423	0.5449	0.999999	ARRB2	4714551	4715012	1.47708
576634	ENSG00000012124	19	+	0.0361435	0.605413	0.544906	0.999999	CD22	35332075	35332545	-0.0368611
490093	ENSG00000140479	15	-	-0.0579992	-0.605417	0.544909	0.999999	PCSK6	101389464	101389564	-2.18564
221170	ENSG00000151883	5	+	-0.0131655	-0.605409	0.544909	0.999999	PARP8	50841966	50842068	3.84098
460227	ENSG00000196792	14	-	-0.0190587	-0.605409	0.544911	0.999999	STRN3	30935163	30935304	1.27415
394137	ENSG00000173039	11	-	0.0282481	0.605403	0.544914	0.999999	RELA	65660216	65660792	-0.194164
565116	ENSG00000167210	18	-	-0.0546327	-0.605401	0.544917	0.999999	LOXHD1	46534335	46534451	-2.41559
289712	ENSG00000229358	7	-	-0.0430765	-0.605408	0.54492	0.999999	DPY19L1P1	32676788	32676908	-0.213191
309297	ENSG00000104412	8	+	0.0239154	0.605389	0.544926	0.999999	EMC2	108470062	108470121	0.875428
607566	ENSG00000198900	20	+	0.0194309	0.605386	0.544928	0.999999	TOP1	41115371	41115439	1.7083
314028	ENSG00000104756	8	-	0.0370411	0.605381	0.54493	0.999999	KCTD9	25451469	25451543	-1.48909
164816	ENSG00000164068	3	+	-0.0306909	-0.605373	0.544933	0.999999	RNF123	49698755	49698822	0.951227
368820	ENSG00000170242	11	+	0.0391914	0.605372	0.544934	0.999999	USP47	11959155	11959323	-1.87019
616694	ENSG00000171700	20	-	-0.0252006	-0.605387	0.544935	0.999999	RGS19	64076525	64076563	0.512393
395288	ENSG00000132749	11	-	0.04666	0.605384	0.544936	0.999999	TESMIN	68747146	68747207	-2.2452
219509	ENSG00000145495	5	+	-0.0164916	-0.605367	0.544938	0.999999	2021-03-06	10410153	10410276	2.6008
170525	ENSG00000163913	3	+	0.0377928	0.605355	0.544946	0.999999	IFT122	129451914	129451972	-1.31581
77194	ENSG00000143537	1	+	-0.028917	-0.605355	0.544946	0.999999	ADAM15	155059902	155059974	-0.243113
517307	ENSG00000090863	16	-	0.0157541	0.605334	0.544959	0.999999	GLG1	74480275	74480394	2.44243
534523	ENSG00000161526	17	+	-0.0182232	-0.605325	0.544965	0.999999	SAP30BP	75667426	75667478	1.28748
129749	ENSG00000116095	2	+	-0.0170789	-0.605328	0.54497	0.999999	PLEKHA3	178503760	178503961	1.56809
258028	ENSG00000197081	6	+	-0.022201	-0.605305	0.544978	0.999999	IGF2R	160088033	160088147	3.61935
360303	ENSG00000156521	10	-	0.0213136	0.605329	0.544979	0.999999	TYSND1	70143973	70144835	1.09246
91902	ENSG00000125944	1	-	-0.0212494	-0.605301	0.544983	0.999999	HNRNPR	23344211	23344262	0.866647
611650	ENSG00000101384	20	-	0.0433374	0.605306	0.544984	0.999999	JAG1	10640783	10640933	-1.82817
160293	ENSG00000144554	3	+	-0.0268745	-0.605292	0.544987	0.999999	FANCD2	10065864	10065979	-0.149748
556953	ENSG00000080986	18	+	0.0466662	0.605296	0.54499	0.999999	NDC80	2574989	2575066	-1.98054
571582	ENSG00000130164	19	+	0.039107	0.605286	0.544993	0.999999	LDLR	11132164	11133094	-1.11842
639345	ENSG00000094631	X	+	0.0285119	0.605278	0.544996	0.999999	HDAC6	48806609	48806648	-0.326238
627204	ENSG00000100342	22	+	0.0252254	0.605274	0.545002	0.999999	APOL1	36266889	36267083	0.898318
209529	ENSG00000163694	4	-	-0.0448346	-0.605265	0.545006	0.999999	RBM47	40438715	40438715	-2.35659
412128	ENSG00000127314	12	+	-0.0512052	-0.605262	0.545006	0.999999	RAP1B	68610929	68610932	-2.48858
404130	ENSG00000111729	12	+	-0.0208582	-0.605288	0.545007	0.999999	CLEC4A	8123912	8123960	1.962
171465	ENSG00000158092	3	+	-0.0235457	-0.605251	0.545017	0.999999	NCK1	136928228	136928473	0.322703
411165	ENSG00000166908	12	+	-0.0264559	-0.605249	0.545018	0.999999	PIP4K2C	57599090	57599094	-0.278992
619851	ENSG00000142173	21	+	0.0459768	0.605247	0.545019	0.999999	COL6A2	46126503	46126541	-2.04872
365963	ENSG00000177963	11	+	-0.0168444	-0.605237	0.545024	0.999999	RIC8A	209812	210000	2.04632
519332	ENSG00000167522	16	-	-0.0364244	-0.60523	0.545027	0.999999	ANKRD11	89490245	89490274	-1.01058
443070	ENSG00000120694	13	-	0.0217486	0.605223	0.545035	0.999999	HSPH1	31155515	31155654	1.28962
183903	ENSG00000163931	3	-	-0.0250615	-0.60522	0.545035	0.999999	TKT	53225702	53225750	1.67482
268148	ENSG00000074935	6	-	0.0450574	0.605222	0.545036	0.999999	TUBE1	112085675	112085694	-2.2728
352891	ENSG00000166167	10	+	-0.0285974	-0.605193	0.545057	0.999999	BTRC	101479368	101479457	-0.147111
390553	ENSG00000134571	11	-	-0.0478025	-0.605206	0.545061	0.999999	MYBPC3	47332566	47332702	-2.13901
70342	ENSG00000254685	1	+	0.0227998	0.605181	0.545069	0.999999	FPGT	74206224	74207234	1.71443
326664	ENSG00000238113	9	+	0.0386373	0.605182	0.545072	0.999999	LINC01410	62806311	62806333	-0.288487
399107	ENSG00000110723	11	-	-0.0479468	-0.605194	0.545073	0.999999	EXPH5	108508949	108510078	-1.84218
360240	ENSG00000122912	10	-	0.0291316	0.605162	0.545077	0.999999	SLC25A16	68517084	68517185	-0.656257
275491	ENSG00000086288	7	+	-0.0506165	-0.605154	0.545082	0.999999	NME8	37849057	37849123	-2.24981
250579	ENSG00000112078	6	+	-0.0127069	-0.605153	0.545083	0.999999	KCTD20	36487407	36487667	3.02335
561578	ENSG00000133313	18	+	-0.0209835	-0.605143	0.545086	0.999999	CNDP2	74499882	74499928	0.866911
268048	ENSG00000010810	6	-	-0.0133572	-0.605138	0.545089	0.999999	FYN	111661557	111661759	3.35645
345378	ENSG00000108021	10	+	-0.0268399	-0.605125	0.545099	0.999999	FAM208B	5760840	5761289	-0.339216
646681	ENSG00000182287	X	-	-0.0207685	-0.605126	0.545103	0.999999	AP1S2	15845379	15845516	3.58575
111133	ENSG00000117280	1	-	-0.019545	-0.60512	0.545106	0.999999	RAB29	205771649	205771653	1.05544
269555	ENSG00000112339	6	-	-0.0164428	-0.605114	0.545106	0.999999	HBS1L	134997422	134997656	2.27171
224265	ENSG00000248309	5	+	-0.0412323	-0.605128	0.545108	0.999999	MEF2C-AS1	89465983	89466398	-1.08946
161213	ENSG00000154814	3	+	-0.0262047	-0.605114	0.545109	0.999999	OXNAD1	16306087	16306087	0.87649
269166	ENSG00000112282	6	-	0.0183744	0.605102	0.545113	0.999999	MED23	131596518	131596521	0.92767
640409	ENSG00000181704	X	+	0.020767	0.605108	0.545115	0.999999	YIPF6	68521372	68521497	1.94977
274181	ENSG00000136243	7	+	0.0283811	0.605097	0.54512	0.999999	NUPL2	23200706	23200824	-0.156934
124036	ENSG00000115604	2	+	0.0270887	0.605088	0.545127	0.999999	IL18R1	102381620	102381682	0.680076
365073	ENSG00000095574	10	-	-0.0402717	-0.6051	0.545127	0.999999	IKZF5	123008694	123008773	-1.83254
431005	ENSG00000257156	12	-	-0.0679016	-0.605125	0.545134	0.999999	AC024909.1	89048187	89048342	-2.37383
587665	ENSG00000167658	19	-	-0.0407846	-0.605066	0.545139	0.999999	EEF2	3979437	3979459	-0.169832
87186	ENSG00000162711	1	+	0.0229258	0.605058	0.545145	0.999999	NLRP3	247418229	247418290	0.775605
573604	ENSG00000099330	19	+	-0.0422406	-0.60506	0.545148	0.999999	OCEL1	17229166	17229202	-1.74222
432143	ENSG00000111670	12	-	0.0164207	0.605049	0.54515	0.999999	GNPTAB	101770021	101770191	2.13761
565912	ENSG00000196628	18	-	0.0329965	0.605045	0.54515	0.999999	TCF4	55275627	55275631	-0.484659
502087	ENSG00000167264	16	+	-0.0228747	-0.605038	0.545157	0.999999	DUS2	68076632	68076719	0.484598
554868	ENSG00000108669	17	-	-0.03827	-0.605033	0.54516	0.999999	CYTH1	78723565	78723566	-2.06258
531918	ENSG00000141367	17	+	0.0178086	0.605029	0.545162	0.999999	CLTC	59651203	59651316	1.92875
254506	ENSG00000135537	6	+	-0.0407635	-0.605035	0.545164	0.999999	AFG1L	108366233	108366332	-1.67587
389456	ENSG00000176102	11	-	0.0231739	0.605024	0.545167	0.999999	CSTF3	33161299	33161369	0.600136
168346	ENSG00000114439	3	+	0.0224902	0.605012	0.545173	0.999999	BBX	107599313	107599588	0.212621
173253	ENSG00000118855	3	+	-0.0416218	-0.605014	0.545173	0.999999	MFSD1	158802379	158802485	-2.21863
106295	ENSG00000198952	1	-	0.0166275	0.605013	0.545174	0.999999	SMG5	156249224	156250032	2.3729
332508	ENSG00000148358	9	+	0.0188473	0.605012	0.545175	0.999999	GPR107	130090907	130090983	1.26248
343725	ENSG00000148248	9	-	-0.028674	-0.605004	0.545183	0.999999	SURF4	133375239	133375388	-0.546322
304296	ENSG00000198042	8	+	0.0252945	0.605003	0.545184	0.999999	MAK16	33495542	33495616	0.160685
60625	ENSG00000049246	1	+	0.0469255	0.60501	0.545185	0.999999	PER3	7836999	7837149	-1.8779
497902	ENSG00000169896	16	+	0.0198781	0.604995	0.545185	0.999999	ITGAM	31324958	31325031	1.98586
200472	ENSG00000174796	4	+	-0.0285864	-0.604995	0.545188	0.999999	THAP6	75516772	75516789	-0.0669536
459001	ENSG00000100813	14	-	0.0152138	0.604965	0.545204	0.999999	ACIN1	23077797	23078150	1.93903
507841	ENSG00000261971	16	-	0.0407441	0.604972	0.545206	0.999999	MMP25-AS1	3057861	3058017	-1.60783
258248	ENSG00000112531	6	+	-0.0136164	-0.604962	0.545207	0.999999	QKI	163563462	163563719	4.03357
290211	ENSG00000006715	7	-	-0.0160383	-0.604953	0.545212	0.999999	VPS41	38745582	38745613	1.69808
482984	ENSG00000104043	15	-	-0.0299076	-0.604949	0.545215	0.999999	ATP8B4	49898068	49898145	-0.147366
532625	ENSG00000198909	17	+	-0.0335496	-0.604948	0.545216	0.999999	MAP3K3	63622710	63622716	-1.47608
599375	ENSG00000105402	19	-	0.0214985	0.604943	0.54522	0.999999	NAPA	47500633	47500749	2.08281
221782	ENSG00000068796	5	+	-0.0145229	-0.604936	0.545225	0.999999	KIF2A	62381118	62381253	2.82037
634995	ENSG00000100243	22	-	0.0272893	0.604941	0.545225	0.999999	CYB5R3	42618875	42619743	0.715947
238789	ENSG00000145743	5	-	-0.0171274	-0.604933	0.545232	0.999999	FBXL17	107859053	107861860	1.94071
621953	ENSG00000159267	21	-	-0.0318882	-0.604927	0.545234	0.999999	HLCS	36937185	36937213	-0.768675
558485	ENSG00000101773	18	+	-0.0434234	-0.604922	0.545234	0.999999	RBBP8	22975153	22975180	-1.58102
453468	ENSG00000119689	14	+	-0.0167065	-0.604913	0.54524	0.999999	DLST	74898369	74898455	1.38654
521060	ENSG00000219200	17	+	-0.0370591	-0.604929	0.545245	0.999999	RNASEK	7013536	7013596	-1.069
230762	ENSG00000134516	5	+	-0.0142106	-0.604893	0.545251	0.999999	DOCK2	170034399	170034508	3.11962
487084	ENSG00000140400	15	-	0.0453958	0.604891	0.545253	0.999999	MAN2C1	75358809	75359058	-2.01776
81947	ENSG00000134371	1	+	-0.0159859	-0.604884	0.545259	0.999999	CDC73	193147867	193147965	2.01439
71628	ENSG00000122483	1	+	-0.0360518	-0.604883	0.54526	0.999999	CCDC18	93221665	93221743	-0.772827
214381	ENSG00000138795	4	-	-0.0209373	-0.604879	0.545261	0.999999	LEF1	108083414	108083446	2.27178
72141	ENSG00000079335	1	+	0.0142043	0.604876	0.545265	0.999999	CDC14A	100518294	100520278	3.47576
116993	ENSG00000115216	2	+	-0.0158215	-0.604855	0.545279	0.999999	NRBP1	27434722	27434762	1.65034
641122	ENSG00000225470	X	+	0.0209108	0.604852	0.545283	0.999999	JPX	73944664	73944946	1.22623
446627	ENSG00000088448	13	-	-0.0163594	-0.60482	0.545303	0.999999	ANKRD10	110906116	110906124	2.03332
527028	ENSG00000002834	17	+	0.0293667	0.60482	0.545304	0.999999	LASP1	38898520	38899200	-0.159768
570642	ENSG00000099783	19	+	0.0134511	0.604813	0.545306	0.999999	HNRNPM	8466249	8466388	3.40349
162823	ENSG00000114742	3	+	-0.0186156	-0.604812	0.545307	0.999999	WDR48	39078137	39078160	1.12237
190119	ENSG00000175066	3	-	0.0436696	0.604806	0.545311	0.999999	GK5	142186166	142186193	-1.99883
575584	ENSG00000166289	19	+	0.0534099	0.604826	0.545314	0.999999	PLEKHF1	29665506	29665781	-2.75102
451126	ENSG00000100578	14	+	-0.0223047	-0.60479	0.545321	0.999999	KIAA0586	58430648	58430717	0.429324
618332	ENSG00000182670	21	+	0.0179762	0.604783	0.545325	0.999999	TTC3	37088196	37088346	1.8709
321674	ENSG00000104419	8	-	0.0200438	0.604774	0.545331	0.999999	NDRG1	133284264	133284275	1.07783
424834	ENSG00000111424	12	-	0.0229369	0.604781	0.545332	0.999999	VDR	47841539	47842627	1.31281
405243	ENSG00000008394	12	+	-0.0461738	-0.604783	0.545333	0.999999	MGST1	16347694	16347710	-1.98898
276089	ENSG00000122515	7	+	-0.038631	-0.604771	0.545335	0.999999	ZMIZ2	44756993	44757042	-1.81387
374340	ENSG00000072518	11	+	-0.0243508	-0.604766	0.545338	0.999999	MARK2	63900957	63901069	0.541633
531735	ENSG00000108384	17	+	0.0350838	0.604766	0.545339	0.999999	RAD51C	58694931	58694989	-0.751503
162812	ENSG00000114742	3	+	-0.0161753	-0.60474	0.545355	0.999999	WDR48	39066548	39066630	1.84383
166640	ENSG00000163684	3	+	-0.017784	-0.604759	0.545356	0.999999	RPP14	58318769	58319509	1.84179
533219	ENSG00000182481	17	+	-0.0454042	-0.604735	0.545363	0.999999	KPNA2	68037110	68037207	-2.18675
105079	ENSG00000198837	1	-	0.03408	0.604726	0.545363	0.999999	DENND4B	153933266	153933319	-0.790831
203238	ENSG00000145390	4	+	0.0396667	0.604726	0.545364	0.999999	USP53	119239218	119239312	-0.901823
181312	ENSG00000173473	3	-	-0.0212672	-0.60472	0.545368	0.999999	SMARCC1	47781603	47781881	0.436397
390915	ENSG00000030066	11	-	-0.0175603	-0.604718	0.545369	0.999999	NUP160	47815946	47816020	1.23853
410022	ENSG00000065357	12	+	-0.0162231	-0.604712	0.545371	0.999999	DGKA	55936448	55936567	2.75828
62730	ENSG00000158828	1	+	-0.0304497	-0.604723	0.545372	0.999999	PINK1	20638129	20638129	2.21487
100607	ENSG00000117543	1	-	0.0263883	0.604708	0.545377	0.999999	DPH5	100990393	100990628	0.517217
195286	ENSG00000133256	4	+	-0.040576	-0.604714	0.545379	0.999999	PDE6B	670049	670193	-1.55363
452813	ENSG00000197555	14	+	0.0170686	0.6047	0.54538	0.999999	SIPA1L1	71618757	71618887	2.70573
591548	ENSG00000104903	19	-	-0.0367666	-0.604713	0.545381	0.999999	LYL1	13101049	13101177	1.45803
364627	ENSG00000165669	10	-	-0.0287928	-0.604702	0.545381	0.999999	FAM204A	118310720	118310745	-0.372086
121135	ENSG00000116127	2	+	-0.0250904	-0.604691	0.545388	0.999999	ALMS1	73519945	73520016	0.128916
182520	ENSG00000188315	3	-	0.0135445	0.604696	0.54539	0.999999	C3orf62	49268786	49271202	3.57049
307176	ENSG00000154589	8	+	0.0311761	0.604704	0.545392	0.999999	LY96	74010001	74010129	1.38603
463668	ENSG00000133961	14	-	-0.0276251	-0.604678	0.545396	0.999999	NUMB	73297286	73297876	0.112938
230313	ENSG00000113328	5	+	-0.0233533	-0.604675	0.545398	0.999999	CCNG1	163437670	163437750	0.850347
554076	ENSG00000167881	17	-	0.0167252	0.604674	0.545399	0.999999	SRP68	76039106	76039550	1.67921
640636	ENSG00000082458	X	+	-0.0435529	-0.604663	0.545409	0.999999	DLG3	70498520	70498558	-1.94174
81506	ENSG00000116667	1	+	-0.0378755	-0.604669	0.545412	0.999999	C1orf21	184598401	184598461	0.44053
372174	ENSG00000110514	11	+	-0.0210948	-0.60465	0.545414	0.999999	MADD	47289391	47289493	0.707996
359807	ENSG00000151150	10	-	-0.0402029	-0.604649	0.545414	0.999999	ANK3	60138722	60138963	-1.1861
293801	ENSG00000135185	7	-	-0.0432234	-0.604647	0.545421	0.999999	TMEM243	87196160	87196161	-1.98581
203239	ENSG00000145390	4	+	0.0434275	0.60464	0.545422	0.999999	USP53	119239313	119239341	-1.33995
196585	ENSG00000163993	4	+	-0.103127	-0.604668	0.545422	0.999999	S100P	6693069	6693877	-1.43529
257622	ENSG00000049618	6	+	0.0411967	0.604629	0.545427	0.999999	ARID1B	157208689	157208694	-1.84898
69333	ENSG00000132849	1	+	-0.0192307	-0.604628	0.545428	0.999999	PATJ	61864238	61864390	1.53231
406613	ENSG00000087470	12	+	0.0208869	0.604626	0.545429	0.999999	DNM1L	32731356	32731383	0.732494
499691	ENSG00000087263	16	+	-0.0333299	-0.604629	0.54543	0.999999	OGFOD1	56466180	56466183	-1.27523
278049	ENSG00000263001	7	+	0.0266924	0.604625	0.545432	0.999999	GTF2I	74718879	74718941	0.171415
557413	ENSG00000173482	18	+	-0.0521	-0.604623	0.545433	0.999999	PTPRM	8343423	8343520	-1.76335
347571	ENSG00000108100	10	+	-0.0154855	-0.604623	0.545434	0.999999	CCNY	35553184	35553185	2.24034
183211	ENSG00000114388	3	-	-0.0256311	-0.604604	0.545446	0.999999	NPRL2	50349491	50349494	-0.00430421
459605	ENSG00000092330	14	-	-0.0130307	-0.604601	0.545447	0.999999	TINF2	24239795	24239931	3.1747
636684	ENSG00000004961	X	+	-0.0208489	-0.604616	0.545447	0.999999	HCCS	11118501	11118620	0.749684
501068	ENSG00000140931	16	+	-0.0400008	-0.604599	0.545451	0.999999	CMTM3	66604895	66604929	-1.84993
179597	ENSG00000188167	3	-	0.0249848	0.604646	0.545452	0.999999	TMPPE	33090425	33093788	3.64036
202721	ENSG00000138798	4	+	0.0494327	0.604585	0.545458	0.999999	EGF	109964401	109964537	-1.59183
187515	ENSG00000163430	3	-	0.0654641	0.604582	0.545464	0.999999	FSTL1	120415923	120416027	-2.25468
253134	ENSG00000119900	6	+	-0.0161968	-0.604579	0.545468	0.999999	OGFRL1	71296495	71296561	4.47096
466477	ENSG00000140105	14	-	0.0343788	0.604566	0.545469	0.999999	WARS	100375348	100375350	0.374609
359852	ENSG00000072422	10	-	0.0491578	0.604575	0.54547	0.999999	RHOBTB1	60871472	60871651	-1.23275
162005	ENSG00000182973	3	+	-0.0187921	-0.604554	0.545478	0.999999	CNOT10	32733423	32733544	1.12613
189486	ENSG00000163785	3	-	-0.0182054	-0.604555	0.545479	0.999999	RYK	134195082	134195182	1.41243
65862	ENSG00000174574	1	+	-0.0199105	-0.604563	0.545482	0.999999	AKIRIN1	38991496	38991600	0.154962
592791	ENSG00000127527	19	-	-0.0449332	-0.604548	0.545482	0.999999	EPS15L1	16417439	16417551	-2.30958
140750	ENSG00000171055	2	-	-0.0216604	-0.604541	0.545487	0.999999	FEZ2	36555683	36555687	0.849365
175214	ENSG00000161203	3	+	-0.031399	-0.604538	0.545488	0.999999	AP2M1	184184066	184184091	0.666631
596591	ENSG00000130755	19	-	-0.0266519	-0.604537	0.545492	0.999999	GMFG	39336007	39336017	1.01922
150636	ENSG00000136541	2	-	-0.0370649	-0.604534	0.545494	0.999999	ERMN	157321739	157321781	-0.850191
345283	ENSG00000196139	10	+	0.0524401	0.604519	0.545506	0.999999	AKR1C3	5097538	5097550	-1.42631
332861	ENSG00000126883	9	+	0.0289485	0.604507	0.545508	0.999999	NUP214	131135988	131136006	0.021818
165134	ENSG00000114353	3	+	0.0154914	0.604507	0.545511	0.999999	GNAI2	50253154	50253184	3.72903
560784	ENSG00000172175	18	+	-0.0169537	-0.604497	0.545516	0.999999	MALT1	58741880	58742014	2.25112
637103	ENSG00000169239	X	+	0.0364616	0.604491	0.545522	0.999999	CA5B	15749920	15749969	-1.55269
432520	ENSG00000136052	12	-	0.0617847	0.604566	0.545524	0.999999	SLC41A2	104802553	104804974	-1.60685
432538	ENSG00000136052	12	-	-0.0617847	-0.604566	0.545524	0.999999	SLC41A2	104928390	104928491	-2.37164
279064	ENSG00000135164	7	+	0.0159338	0.604479	0.545527	0.999999	DMTF1	87171058	87171089	1.88846
285957	ENSG00000171115	7	+	0.0129897	0.604507	0.545529	0.999999	GIMAP8	150477092	150479392	5.25384
381951	ENSG00000110274	11	+	0.0304255	0.604468	0.545535	0.999999	CEP164	117380614	117380705	-0.720947
420478	ENSG00000111642	12	-	0.025552	0.604461	0.54554	0.999999	CHD4	6570202	6570207	0.0274395
243846	ENSG00000043462	5	-	-0.0257104	-0.604457	0.545543	0.999999	LCP2	170267297	170267327	0.265664
593640	ENSG00000064607	19	-	0.0185037	0.604451	0.545547	0.999999	SUGP2	18992367	18992924	1.09185
643035	ENSG00000147251	X	+	0.0118669	0.604446	0.545549	0.999999	DOCK11	118681058	118681248	3.53034
224878	ENSG00000113441	5	+	-0.0136334	-0.604434	0.545559	0.999999	LNPEP	96985080	96985218	3.68065
611510	ENSG00000089195	20	-	0.0268097	0.604434	0.545563	0.999999	TRMT6	5944162	5944253	-0.101558
606904	ENSG00000025293	20	+	-0.0159322	-0.60442	0.545567	0.999999	PHF20	35869530	35869551	1.65464
351699	ENSG00000095564	10	+	0.0131468	0.60442	0.545567	0.999999	BTAF1	91989396	91989580	2.95783
165914	ENSG00000010327	3	+	-0.0322012	-0.604414	0.54557	0.999999	STAB1	52522037	52522230	-0.889397
266469	ENSG00000135316	6	-	0.0155839	0.60442	0.545571	0.999999	SYNCRIP	85607785	85608328	1.87386
337247	ENSG00000137075	9	-	0.0204565	0.604412	0.545575	0.999999	RNF38	36353170	36353331	0.877205
450472	ENSG00000100519	14	+	-0.0320925	-0.604397	0.545582	0.999999	PSMC6	52718303	52718339	0.262911
486763	ENSG00000138629	15	-	0.0519145	0.6044	0.545582	0.999999	UBL7	74461142	74461151	-2.07768
601838	ENSG00000204604	19	-	-0.0425837	-0.604392	0.545592	0.999999	ZNF468	52857601	52857619	-1.75021
96162	ENSG00000079277	1	-	-0.0369916	-0.604378	0.545594	0.999999	MKNK1	46568317	46568437	-1.17905
547243	ENSG00000108828	17	-	-0.0349712	-0.604384	0.545595	0.999999	VAT1	43018122	43018206	-1.08152
289576	ENSG00000196295	7	-	-0.0154321	-0.604375	0.545596	0.999999	GARS-DT	30577904	30578067	2.66361
651889	ENSG00000068366	X	-	-0.0141439	-0.604376	0.545597	0.999999	ACSL4	109661531	109661645	3.1514
415669	ENSG00000135093	12	+	-0.0380049	-0.604372	0.545601	0.999999	USP30	109072305	109072347	-1.45774
467109	ENSG00000142208	14	-	0.018323	0.604361	0.545606	0.999999	AKT1	104775076	104775139	1.95936
310481	ENSG00000129292	8	+	0.0155239	0.604359	0.545607	0.999999	PHF20L1	132812317	132813188	2.34133
114344	ENSG00000035687	1	-	-0.0142277	-0.60436	0.54561	0.999999	ADSS	244417628	244417752	2.89227
430435	ENSG00000091039	12	-	-0.0197644	-0.604352	0.545612	0.999999	OSBPL8	76559397	76559504	2.02979
75140	ENSG00000188092	1	+	-0.0372341	-0.604354	0.545616	0.999999	GPR89B	147968358	147968428	-1.31547
111736	ENSG00000065600	1	-	0.0348991	0.604348	0.545622	0.999999	TMEM206	212375221	212375247	-1.28717
497256	ENSG00000102879	16	+	-0.0211435	-0.604333	0.545625	0.999999	CORO1A	30186939	30186945	3.2243
213084	ENSG00000163644	4	-	0.0199216	0.604335	0.545625	0.999999	PPM1K	88278144	88278192	1.13597
372261	ENSG00000110536	11	+	0.0304873	0.604349	0.545631	0.999999	PTPMT1	47571928	47572119	-0.466285
454606	ENSG00000198668	14	+	0.0109778	0.604323	0.545632	0.999999	CALM1	90401333	90401389	4.69938
368907	ENSG00000133816	11	+	-0.0239115	-0.604316	0.545635	0.999999	MICAL2	12260636	12260748	2.43978
508209	ENSG00000005339	16	-	-0.0209292	-0.604316	0.545635	0.999999	CREBBP	3879832	3880120	1.94175
244903	ENSG00000175309	5	-	0.021683	0.604313	0.545638	0.999999	PHYKPL	178228125	178228589	0.819894
445352	ENSG00000005810	13	-	0.0168724	0.604308	0.54564	0.999999	MYCBP2	77087484	77087514	1.6884
450502	ENSG00000198252	14	+	0.023188	0.604316	0.545641	0.999999	STYX	52757874	52757924	0.765348
633879	ENSG00000100124	22	-	-0.0415474	-0.604309	0.545647	0.999999	ANKRD54	37832676	37832744	-1.94906
61710	ENSG00000116731	1	+	0.0454651	0.6043	0.545648	0.999999	PRDM2	13738785	13738940	-2.37524
363890	ENSG00000148841	10	-	0.0139077	0.604302	0.545655	0.999999	ITPRIP	104312157	104315708	5.63957
204661	ENSG00000071205	4	+	-0.0343487	-0.604291	0.545655	0.999999	ARHGAP10	147822896	147822957	-0.711031
557424	ENSG00000173482	18	+	0.0537368	0.604277	0.545663	0.999999	PTPRM	8384561	8384686	-1.88196
502542	ENSG00000168807	16	+	-0.0221132	-0.604279	0.545665	0.999999	SNTB2	69260102	69260127	0.400048
237421	ENSG00000145687	5	-	-0.0216742	-0.60427	0.545667	0.999999	SSBP2	81750981	81751016	0.893815
440199	ENSG00000102471	13	+	0.0409722	0.604269	0.545674	0.999999	NDFIP2	79539682	79539775	-1.28982
396441	ENSG00000166435	11	-	-0.0527134	-0.604256	0.545677	0.999999	XRRA1	74843854	74843959	-1.49864
621451	ENSG00000159086	21	-	0.0344202	0.60425	0.545681	0.999999	PAXBP1	32742961	32743066	-1.00995
451433	ENSG00000020426	14	+	0.02399	0.604234	0.545696	0.999999	MNAT1	60796217	60796319	0.581264
371869	ENSG00000175224	11	+	0.0198077	0.604223	0.545697	0.999999	ATG13	46645384	46645419	0.90702
108448	ENSG00000188404	1	-	0.0132643	0.604227	0.545699	0.999999	SELL	169708417	169708640	6.9031
264398	ENSG00000146070	6	-	-0.0340594	-0.604229	0.5457	0.999999	PLA2G7	46711496	46711619	0.0885109
438073	ENSG00000172915	13	+	-0.0417224	-0.604218	0.545702	0.999999	NBEA	35157078	35157270	-1.39899
268000	ENSG00000009413	6	-	0.0263125	0.604211	0.545706	0.999999	REV3L	111482750	111482919	-0.18535
405804	ENSG00000118308	12	+	-0.013518	-0.604206	0.545709	0.999999	LRMP	25090148	25090197	3.08806
407402	ENSG00000257433	12	+	0.0340941	0.604217	0.54571	0.999999	AC004241.1	47719158	47719272	-0.252893
410063	ENSG00000065357	12	+	0.0216445	0.6042	0.545712	0.999999	DGKA	55939281	55939290	1.11836
471817	ENSG00000156958	15	+	0.0320418	0.604199	0.545714	0.999999	GALK2	49328562	49328665	-1.12122
651894	ENSG00000068366	X	-	0.0154087	0.604199	0.545715	0.999999	ACSL4	109669034	109669109	2.49594
166657	ENSG00000168297	3	+	-0.0196183	-0.604193	0.545718	0.999999	PXK	58390582	58390659	1.16583
476951	ENSG00000140526	15	+	-0.0366591	-0.604188	0.545722	0.999999	ABHD2	89106270	89106402	-0.451175
187649	ENSG00000180353	3	-	-0.0131505	-0.604187	0.545723	0.999999	HCLS1	121647319	121647371	4.9853
408114	ENSG00000139644	12	+	-0.0125744	-0.604182	0.545725	0.999999	TMBIM6	49752543	49752549	4.16454
410779	ENSG00000123384	12	+	-0.0437273	-0.60418	0.545725	0.999999	LRP1	57187267	57187368	-1.15733
333390	ENSG00000196363	9	+	0.0227856	0.604187	0.545727	0.999999	WDR5	134141975	134142038	0.178976
316503	ENSG00000178538	8	-	-0.0561731	-0.604196	0.54573	0.999999	CA8	60265925	60266049	-2.17667
267273	ENSG00000112249	6	-	-0.0166648	-0.604171	0.545732	0.999999	ASCC3	100642581	100642749	1.86135
81030	ENSG00000153029	1	+	0.0148025	0.60417	0.545738	0.999999	MR1	181050146	181050286	2.07926
107343	ENSG00000122218	1	-	-0.0286248	-0.604161	0.545738	0.999999	COPA	160289295	160289300	-0.906484
77585	ENSG00000132676	1	+	0.0263028	0.604159	0.545741	0.999999	DAP3	155726836	155727038	-0.262285
578517	ENSG00000196235	19	+	0.0208199	0.604154	0.545743	0.999999	SUPT5H	39459043	39459073	0.909897
238253	ENSG00000198677	5	-	-0.0232015	-0.604152	0.545744	0.999999	TTC37	95550581	95550650	0.543548
470723	ENSG00000137814	15	+	0.0260951	0.604154	0.545748	0.999999	HAUS2	42566637	42566733	0.113375
243183	ENSG00000135077	5	-	0.0193654	0.604151	0.54575	0.999999	HAVCR2	157087088	157087294	1.67904
543294	ENSG00000132581	17	-	0.015177	0.604148	0.545751	0.999999	SDF2	28649138	28649276	2.4577
649166	ENSG00000072506	X	-	0.0217072	0.604154	0.545752	0.999999	HSD17B10	53431798	53431824	0.796061
245374	ENSG00000197226	5	-	-0.0247116	-0.60414	0.545753	0.999999	TBC1D9B	179862373	179862598	0.154128
224809	ENSG00000153113	5	+	0.015241	0.604134	0.545756	0.999999	CAST	96773056	96773233	2.86002
211938	ENSG00000163291	4	-	-0.0329168	-0.60413	0.545763	0.999999	PAQR3	78935121	78935176	-0.714322
481484	ENSG00000103994	15	-	0.0299629	0.604124	0.545764	0.999999	ZNF106	42424061	42424246	-1.0438
427417	ENSG00000161638	12	-	-0.0192814	-0.60412	0.545766	0.999999	ITGA5	54399914	54399947	1.63663
179975	ENSG00000187091	3	-	0.0279029	0.604124	0.545766	0.999999	PLCD1	38009272	38009431	-0.213835
221599	ENSG00000062194	5	+	-0.0450093	-0.604119	0.545768	0.999999	GPBP1	57173948	57174048	-2.06381
151476	ENSG00000123607	2	-	0.0195225	0.604114	0.545771	0.999999	TTC21B	165931758	165931856	1.10496
528514	ENSG00000068079	17	+	0.0429598	0.604111	0.545775	0.999999	IFI35	43013045	43013046	-1.14415
198195	ENSG00000157796	4	+	-0.037904	-0.604102	0.545778	0.999999	WDR19	39205563	39205572	-1.45928
627816	ENSG00000128383	22	+	0.0201477	0.604118	0.545778	0.999999	APOBEC3A	38952961	38953416	4.81682
266520	ENSG00000203875	6	-	0.031622	0.604088	0.545788	0.999999	SNHG5	85678033	85678135	0.170874
407492	ENSG00000134291	12	+	-0.0314892	-0.604087	0.545789	0.999999	TMEM106C	47966727	47966732	-0.714859
353649	ENSG00000108055	10	+	-0.0191935	-0.604071	0.5458	0.999999	SMC3	110590412	110590572	1.74864
295491	ENSG00000077454	7	-	-0.0204971	-0.604072	0.545802	0.999999	LRCH4	100582138	100582167	1.7352
350666	ENSG00000108175	10	+	-0.0258416	-0.604066	0.545803	0.999999	ZMIZ1	79162053	79162133	0.576179
293208	ENSG00000186088	7	-	0.0437766	0.60406	0.545806	0.999999	GSAP	77331808	77331944	-2.03271
595626	ENSG00000186017	19	-	0.0461835	0.604063	0.545808	0.999999	ZNF566	36473007	36473009	-2.34677
196398	ENSG00000168824	4	+	-0.0428562	-0.604072	0.54581	0.999999	NSG1	4417928	4418783	-0.40141
182818	ENSG00000182179	3	-	-0.0183578	-0.604054	0.54581	0.999999	UBA7	49812472	49812543	1.49714
479376	ENSG00000128731	15	-	-0.0382685	-0.60405	0.545812	0.999999	HERC2	28115429	28115541	-1.53744
650746	ENSG00000102158	X	-	-0.0157862	-0.604061	0.545814	0.999999	MAGT1	77855501	77855590	2.11146
83811	ENSG00000196352	1	+	0.0223125	0.604038	0.545822	0.999999	CD55	207336819	207336943	1.74512
568207	ENSG00000228300	19	+	0.0425061	0.604074	0.545823	0.999999	C19orf24	1275438	1275830	-1.72858
182590	ENSG00000233276	3	-	-0.031386	-0.604038	0.545826	0.999999	GPX1	49358135	49358164	3.09059
228474	ENSG00000131507	5	+	-0.0151286	-0.604038	0.545827	0.999999	NDFIP1	142131808	142131895	2.3846
535022	ENSG00000129657	17	+	-0.0570839	-0.604025	0.545829	0.999999	SEC14L1	77130094	77130191	-1.61395
231172	ENSG00000113742	5	+	0.0137498	0.604023	0.545833	0.999999	CPEB4	173889531	173890665	4.37088
170346	ENSG00000075785	3	+	-0.019221	-0.604023	0.545834	0.999999	RAB7A	128807617	128807617	1.43186
112556	ENSG00000272645	1	-	-0.0518279	-0.604048	0.545834	0.999999	GTF2IP20	223976880	223977115	-2.39252
392082	ENSG00000149532	11	-	0.0323979	0.604011	0.545839	0.999999	CPSF7	61420058	61420094	-0.628499
633472	ENSG00000100345	22	-	-0.0221981	-0.604007	0.545841	0.999999	MYH9	36302568	36302676	3.21517
503834	ENSG00000166454	16	+	0.0284535	0.604019	0.545841	0.999999	ATMIN	81037208	81037475	-0.610744
65007	ENSG00000182866	1	+	-0.0250646	-0.604002	0.545847	0.999999	LCK	32251298	32251317	0.994142
424452	ENSG00000139218	12	-	0.0135522	0.603985	0.545857	0.999999	SCAF11	45954734	45956192	3.33854
467312	ENSG00000211890	14	-	0.0624005	0.604022	0.545857	0.999999	IGHA2	105587554	105587874	-0.0375459
399874	ENSG00000160584	11	-	-0.0253406	-0.603981	0.545859	0.999999	SIK3	116870331	116870401	0.599949
554157	ENSG00000182473	17	-	-0.015828	-0.603977	0.545861	0.999999	EXOC7	76097796	76097913	2.05715
245826	ENSG00000183718	5	-	0.017483	0.603976	0.545867	0.999999	TRIM52	181256484	181256859	1.82327
417303	ENSG00000022840	12	+	0.0402401	0.603965	0.545868	0.999999	RNF10	120563334	120563346	2.02176
144667	ENSG00000204843	2	-	-0.0192927	-0.603965	0.545869	0.999999	DCTN1	74368728	74368880	1.13732
494207	ENSG00000103429	16	+	0.01526	0.603964	0.545872	0.999999	BFAR	14644288	14644609	2.10514
156733	ENSG00000127824	2	-	-0.0162639	-0.603967	0.545872	0.999999	TUBA4A	219251194	219251323	3.75617
614822	ENSG00000080189	20	-	0.0232349	0.603961	0.545873	0.999999	SLC35C2	46358507	46358558	0.258665
310328	ENSG00000249859	8	+	0.0422898	0.603959	0.545874	0.999999	PVT1	127796033	127796071	-1.84472
528025	ENSG00000126561	17	+	0.0268063	0.603955	0.545877	0.999999	STAT5A	42309485	42309686	0.100917
392786	ENSG00000162236	11	-	0.0250937	0.603956	0.545878	0.999999	STX5	62823915	62824165	-0.181703
258581	ENSG00000130023	6	+	-0.0232253	-0.603929	0.545894	0.999999	ERMARD	169758985	169759060	0.363404
303536	ENSG00000221914	8	+	-0.0252388	-0.603922	0.545897	0.999999	PPP2R2A	26361034	26361044	0.127618
199006	ENSG00000109184	4	+	0.0310019	0.603916	0.545903	0.999999	DCUN1D4	51914037	51914102	-0.508586
529979	ENSG00000002919	17	+	-0.0363566	-0.603915	0.545905	0.999999	SNX11	48113402	48113563	-1.6372
490884	ENSG00000103266	16	+	-0.022235	-0.603914	0.545906	0.999999	STUB1	681793	681880	0.635349
456366	ENSG00000197102	14	+	-0.0268637	-0.603907	0.545906	0.999999	DYNC1H1	102040674	102041573	-0.0184408
602325	ENSG00000244482	19	-	-0.0387959	-0.603915	0.545906	0.999999	LILRA6	54241662	54241878	1.1825
646043	ENSG00000006756	X	-	-0.0423854	-0.603916	0.545906	0.999999	ARSD	2909817	2909920	-2.37404
195952	ENSG00000087266	4	+	-0.0237627	-0.603908	0.545907	0.999999	SH3BP2	2831571	2831679	0.486394
164593	ENSG00000178252	3	+	-0.0190938	-0.603902	0.545912	0.999999	WDR6	49013905	49014116	1.15851
388591	ENSG00000074319	11	-	-0.0180131	-0.603884	0.545924	0.999999	TSG101	18480311	18480484	1.28102
143201	ENSG00000082898	2	-	0.0175917	0.603881	0.545924	0.999999	XPO1	61495574	61495613	2.2617
599218	ENSG00000130749	19	-	-0.0403877	-0.603882	0.545927	0.999999	ZC3H4	47089967	47090018	-1.72749
78929	ENSG00000158882	1	+	-0.0369744	-0.603874	0.545935	0.999999	TOMM40L	161228428	161228429	-1.43418
138959	ENSG00000118965	2	-	-0.0310724	-0.603866	0.545936	0.999999	WDR35	19974468	19974633	-0.557113
105000	ENSG00000143621	1	-	-0.0172569	-0.60387	0.545937	0.999999	ILF2	153668453	153668557	2.12528
143728	ENSG00000169599	2	-	-0.0355705	-0.603863	0.545947	0.999999	NFU1	69400364	69400372	-0.799622
396984	ENSG00000149262	11	-	-0.0221081	-0.603845	0.545949	0.999999	INTS4	77994590	77994653	0.293878
648434	ENSG00000068400	X	-	-0.0219023	-0.603838	0.545954	0.999999	GRIPAP1	48987785	48987817	0.542557
218217	ENSG00000151726	4	-	-0.0206343	-0.603826	0.545962	0.999999	ACSL1	184764853	184764925	4.34452
500237	ENSG00000088682	16	+	0.0358986	0.603827	0.545963	0.999999	COQ9	57457390	57457402	-1.55559
344288	ENSG00000148400	9	-	0.0254724	0.603823	0.545964	0.999999	NOTCH1	136519443	136519565	0.999991
107284	ENSG00000132716	1	-	-0.0142485	-0.603825	0.545965	0.999999	DCAF8	160216553	160216799	2.39199
315577	ENSG00000120925	8	-	0.0199356	0.603829	0.545966	0.999999	RNF170	42855709	42856428	1.19402
91163	ENSG00000077549	1	-	0.0143012	0.603823	0.545967	0.999999	CAPZB	19339530	19339617	2.82043
91509	ENSG00000117298	1	-	-0.018373	-0.603817	0.545968	0.999999	ECE1	21227931	21228041	2.41369
304523	ENSG00000129691	8	+	0.0167224	0.603813	0.545972	0.999999	ASH2L	38107021	38107166	1.81198
240990	ENSG00000113013	5	-	0.0127991	0.603806	0.545975	0.999999	HSPA9	138561580	138561789	3.44424
357886	ENSG00000197321	10	-	0.0222783	0.603805	0.545975	0.999999	SVIL	29481584	29481655	1.27118
87788	ENSG00000078808	1	-	-0.0201463	-0.603812	0.545976	0.999999	SDF4	1216934	1217688	1.33225
178119	ENSG00000132155	3	-	0.0121334	0.603798	0.545981	0.999999	RAF1	12585122	12585253	3.80023
335612	ENSG00000155158	9	-	0.0371959	0.603779	0.545994	0.999999	TTC39B	15249042	15249687	-1.30085
277886	ENSG00000106683	7	+	0.045235	0.603781	0.545995	0.999999	LIMK1	74107010	74107070	-2.71958
526594	ENSG00000273611	17	+	0.0252475	0.603777	0.545998	0.999999	ZNHIT3	36495223	36495312	0.738802
163684	ENSG00000196345	3	+	-0.034827	-0.603785	0.545998	0.999999	ZKSCAN7	44556930	44557356	-0.76012
168994	ENSG00000114573	3	+	-0.0156432	-0.603752	0.546013	0.999999	ATP6V1A	113789732	113789840	3.54185
208559	ENSG00000169762	4	-	-0.0218003	-0.603745	0.546016	0.999999	TAPT1	16170653	16170729	0.764543
572948	ENSG00000186529	19	+	0.0190752	0.603742	0.546019	0.999999	CYP4F3	15659220	15659759	3.71766
568387	ENSG00000115268	19	+	0.023751	0.603741	0.546021	0.999999	RPS15	1440491	1440494	2.6572
557106	ENSG00000101608	18	+	0.0116784	0.603739	0.546021	0.999999	MYL12A	3253285	3253428	5.99415
325864	ENSG00000107175	9	+	0.0261607	0.603743	0.546025	0.999999	CREB3	35732598	35732901	-0.239556
427174	ENSG00000012822	12	-	-0.0192859	-0.603729	0.546026	0.999999	CALCOCO1	53723683	53723684	1.15395
61959	ENSG00000197312	1	+	0.0196283	0.603731	0.546028	0.999999	DDI2	15626669	15626798	1.31409
198038	ENSG00000169299	4	+	-0.0148444	-0.603721	0.546034	0.999999	PGM2	37848522	37848651	2.47631
154693	ENSG00000162971	2	-	-0.0197044	-0.603726	0.546036	0.999999	TYW5	199931899	199933323	1.63012
278674	ENSG00000187257	7	+	0.0144776	0.603706	0.546045	0.999999	RSBN1L	77773147	77773314	2.71422
594156	ENSG00000182141	19	-	-0.0199698	-0.603707	0.546049	0.999999	ZNF708	21292604	21294395	3.78345
442596	ENSG00000139505	13	-	0.0150645	0.603699	0.546051	0.999999	MTMR6	25251649	25251775	2.27158
155171	ENSG00000116030	2	-	-0.0214405	-0.603696	0.546051	0.999999	SUMO1	202214357	202214429	1.56232
370739	ENSG00000121691	11	+	-0.0167617	-0.603694	0.546052	0.999999	CAT	34464200	34464235	3.92719
76979	ENSG00000160712	1	+	-0.0170014	-0.603692	0.546053	0.999999	IL6R	154434653	154434700	3.3373
189081	ENSG00000172765	3	-	-0.0199885	-0.60369	0.546053	0.999999	TMCC1	129848346	129848412	1.48629
425126	ENSG00000129315	12	-	-0.0257965	-0.603692	0.546056	0.999999	CCNT1	48695830	48695977	-0.560399
123231	ENSG00000135976	2	+	0.031863	0.603679	0.546059	0.999999	ANKRD36	97181598	97181626	0.0827057
576220	ENSG00000089335	19	+	-0.0409526	-0.603668	0.54607	0.999999	ZNF302	34677863	34678103	-0.84469
388564	ENSG00000110756	11	-	-0.0259161	-0.603663	0.546071	0.999999	HPS5	18296102	18296122	-0.292133
165586	ENSG00000023330	3	+	-0.0171557	-0.603665	0.546073	0.999999	ALAS1	52205839	52206023	1.59159
237602	ENSG00000164180	5	-	0.0221148	0.603651	0.546078	0.999999	TMEM161B	88196376	88196488	0.941547
602871	ENSG00000105063	19	-	-0.0242826	-0.603635	0.54609	0.999999	PPP6R1	55240236	55240300	0.797326
370553	ENSG00000110422	11	+	-0.0143572	-0.603635	0.546091	0.999999	HIPK3	33328600	33328633	3.06166
563240	ENSG00000141385	18	-	0.0196401	0.603633	0.546093	0.999999	AFG3L2	12351306	12351413	0.806582
443149	ENSG00000244754	13	-	-0.0287155	-0.603616	0.546102	0.999999	N4BP2L2	32522271	32522275	0.2385
280139	ENSG00000196367	7	+	0.0365233	0.603602	0.54611	0.999999	TRRAP	98910510	98910512	-1.26581
628422	ENSG00000196419	22	+	-0.0326434	-0.603605	0.546112	0.999999	XRCC6	41664035	41664039	-1.2574
456511	ENSG00000196663	14	+	-0.0222018	-0.603601	0.546112	0.999999	TECPR2	102434937	102435119	1.53389
138988	ENSG00000068697	2	-	0.0146244	0.603614	0.546113	0.999999	LAPTM4A	20040891	20041011	2.8438
178148	ENSG00000132155	3	-	0.0131891	0.603584	0.546123	0.999999	RAF1	12612002	12612005	3.04288
596998	ENSG00000090013	19	-	0.0298547	0.60358	0.54613	0.999999	BLVRB	40447821	40448046	5.50034
360927	ENSG00000148660	10	-	0.0180409	0.603571	0.546131	0.999999	CAMK2G	73847988	73848012	1.38426
470115	ENSG00000137880	15	+	-0.0315264	-0.603584	0.546143	0.999999	GCHFR	40767226	40767543	0.111736
338440	ENSG00000106733	9	-	0.0313508	0.603546	0.546151	0.999999	NMRK1	75060573	75061199	-0.201112
164870	ENSG00000164068	3	+	-0.0280771	-0.603539	0.546152	0.999999	RNF123	49721185	49721526	1.35972
558010	ENSG00000085415	18	+	-0.0264878	-0.603545	0.546153	0.999999	SEH1L	12951855	12951905	-0.209774
317900	ENSG00000104231	8	-	0.0389855	0.603531	0.546158	0.999999	ZFAND1	81721242	81721244	-1.15138
158929	ENSG00000115677	2	-	-0.0158362	-0.603524	0.546161	0.999999	HDLBP	241264542	241264605	2.84583
555686	ENSG00000182446	17	-	-0.0176855	-0.603523	0.546163	0.999999	NPLOC4	81610210	81610258	1.37554
462054	ENSG00000285774	14	-	-0.0617085	-0.603571	0.546167	0.999999	AL133444.1	54687300	54687912	-1.01098
458042	ENSG00000165795	14	-	-0.0438666	-0.603515	0.546168	0.999999	NDRG2	21020554	21020557	-2.04863
205425	ENSG00000248429	4	+	-0.0421964	-0.603509	0.546178	0.999999	FAM198B-AS1	158170752	158171227	-1.26155
258576	ENSG00000130023	6	+	0.0274562	0.603498	0.546181	0.999999	ERMARD	169756416	169756439	-0.36439
528507	ENSG00000068079	17	+	-0.0392759	-0.603501	0.546181	0.999999	IFI35	43006788	43006807	-0.450171
559496	ENSG00000134759	18	+	0.0198745	0.603492	0.546183	0.999999	ELP2	36142826	36142857	0.991275
565606	ENSG00000141644	18	-	-0.0224504	-0.603479	0.546193	0.999999	MBD1	50269734	50269737	0.258797
646016	ENSG00000169084	X	-	-0.0234196	-0.603488	0.546194	0.999999	DHRSX	2408745	2408813	0.655592
71737	ENSG00000117528	1	+	0.015427	0.603472	0.546199	0.999999	ABCD3	94517052	94518496	2.71677
389809	ENSG00000175104	11	-	0.0121961	0.603478	0.546201	0.999999	TRAF6	36487027	36489172	3.56622
649051	ENSG00000126012	X	-	0.0138815	0.603463	0.546203	0.999999	KDM5C	53215795	53215976	2.81635
405955	ENSG00000152944	12	+	0.0301777	0.603467	0.546205	0.999999	MED21	27030734	27030756	-0.483182
524945	ENSG00000109111	17	+	-0.0184704	-0.603438	0.54622	0.999999	SUPT6H	28688091	28688218	1.46848
85747	ENSG00000154358	1	+	-0.0381775	-0.603436	0.54622	0.999999	OBSCN	228245413	228245688	-1.38458
373710	ENSG00000167985	11	+	0.0332405	0.60345	0.546224	0.999999	SDHAF2	61438295	61438342	-1.05155
578382	ENSG00000179134	19	+	-0.0348837	-0.603413	0.546238	0.999999	SAMD4B	39375681	39375889	-0.725082
303223	ENSG00000104679	8	+	0.0324116	0.603413	0.54624	0.999999	R3HCC1	23296122	23296279	-1.09201
188127	ENSG00000082781	3	-	-0.0470009	-0.60341	0.54624	0.999999	ITGB5	124766230	124766345	-0.579388
109160	ENSG00000230124	1	-	0.0300192	0.603401	0.546247	0.999999	ACBD6	180286983	180287402	-0.48525
528008	ENSG00000126561	17	+	-0.0201786	-0.603398	0.546247	0.999999	STAT5A	42300715	42300870	1.236
237423	ENSG00000145687	5	-	-0.0253729	-0.603391	0.546251	0.999999	SSBP2	81751023	81751028	0.231952
124066	ENSG00000115607	2	+	0.0269885	0.603395	0.546252	0.999999	IL18RAP	102450848	102451021	2.70465
492860	ENSG00000008517	16	+	-0.027893	-0.603388	0.546253	0.999999	IL32	3069376	3069376	-0.0415201
476554	ENSG00000166716	15	+	0.0146223	0.603386	0.546258	0.999999	ZNF592	84782657	84784895	3.79573
330483	ENSG00000148180	9	+	-0.0229106	-0.603368	0.546267	0.999999	GSN	121281472	121281562	1.73976
480200	ENSG00000176454	15	-	-0.0327001	-0.603355	0.546277	0.999999	LPCAT4	34359589	34359745	-0.846162
472096	ENSG00000259377	15	+	0.0408755	0.60343	0.54628	0.999999	AC026770.1	51756313	51756475	-0.840899
472095	ENSG00000259377	15	+	-0.0408755	-0.60343	0.54628	0.999999	AC026770.1	51752485	51752902	0.356406
355367	ENSG00000108010	10	+	0.0186045	0.60335	0.546281	0.999999	GLRX3	130166507	130166679	1.79689
654780	ENSG00000160219	X	-	0.0213049	0.603342	0.546288	0.999999	GAB3	154695917	154696019	0.979995
306286	ENSG00000104388	8	+	0.0277165	0.603333	0.546291	0.999999	RAB2A	60569929	60569954	-0.244087
159802	ENSG00000168137	3	+	0.0188984	0.603328	0.546292	0.999999	SETD5	9434334	9434485	1.71112
550964	ENSG00000108506	17	-	-0.0386575	-0.603321	0.546298	0.999999	INTS2	61927100	61927105	-2.05854
516854	ENSG00000040199	16	-	-0.0273042	-0.603322	0.546299	0.999999	PHLPP2	71676447	71676587	1.22288
272990	ENSG00000235944	7	+	0.0362754	0.60332	0.546307	0.999999	ZNF815P	5839949	5840042	-0.725196
256028	ENSG00000112306	6	+	0.0326985	0.603325	0.546309	0.999999	RPS12	132815089	132815224	3.583
166339	ENSG00000180376	3	+	-0.0477624	-0.603303	0.546309	0.999999	CCDC66	56557211	56557218	-2.19446
157925	ENSG00000085982	2	-	-0.0453166	-0.603301	0.546312	0.999999	USP40	233489365	233489461	-2.28574
568011	ENSG00000167468	19	+	0.021967	0.603294	0.546318	0.999999	GPX4	1105658	1105664	2.58598
244982	ENSG00000113240	5	-	0.0176051	0.60329	0.546318	0.999999	CLK4	178616949	178617070	2.15862
150672	ENSG00000115165	2	-	-0.0095699	-0.603279	0.546329	0.999999	CYTIP	157443847	157444006	5.18752
232366	ENSG00000161011	5	+	-0.0154227	-0.603268	0.546334	0.999999	SQSTM1	179833032	179833227	4.37046
253769	ENSG00000228679	6	+	0.0638986	0.603348	0.546334	0.999999	AL034347.1	83988092	83988196	-2.07466
253768	ENSG00000228679	6	+	-0.0638986	-0.603348	0.546334	0.999999	AL034347.1	83983728	83983756	-2.09672
116641	ENSG00000119777	2	+	0.0410349	0.603262	0.546338	0.999999	TMEM214	27034267	27034609	-2.05591
65677	ENSG00000054118	1	+	0.0102631	0.603264	0.546339	0.999999	THRAP3	36286368	36287270	5.28486
622229	ENSG00000205581	21	-	0.0223624	0.603257	0.546341	0.999999	HMGN1	39345830	39345958	1.32176
99660	ENSG00000162645	1	-	-0.018035	-0.603259	0.546342	0.999999	GBP2	89110164	89110186	4.21741
179121	ENSG00000077097	3	-	0.0303808	0.603253	0.546343	0.999999	TOP2B	25615781	25615941	-0.869346
473525	ENSG00000166949	15	+	-0.027824	-0.603252	0.546344	0.999999	SMAD3	67065845	67066360	-0.00241905
548582	ENSG00000120071	17	-	0.0382992	0.603237	0.546353	0.999999	KANSL1	46034286	46034368	-0.91716
610701	ENSG00000101266	20	-	-0.0251035	-0.603233	0.546355	0.999999	CSNK2A1	492339	492364	0.0808805
113314	ENSG00000135801	1	-	-0.0257958	-0.603246	0.546358	0.999999	TAF5L	229614341	229614482	-0.113034
330022	ENSG00000138835	9	+	-0.0227344	-0.603227	0.546361	0.999999	RGS3	113541595	113542089	0.97073
240675	ENSG00000146021	5	-	-0.0429744	-0.603221	0.546366	0.999999	KLHL3	137660711	137661914	-1.91803
439413	ENSG00000139668	13	+	0.0196142	0.603215	0.546373	0.999999	WDFY2	51752863	51753123	1.24049
394235	ENSG00000172757	11	-	-0.0370137	-0.603211	0.546373	0.999999	CFL1	65856965	65857033	-0.923835
504476	ENSG00000131149	16	+	-0.047849	-0.603201	0.54638	0.999999	GSE1	85665015	85665019	-1.91094
92029	ENSG00000117308	1	-	0.0423783	0.603199	0.546383	0.999999	GALE	23797074	23797091	-1.95747
269296	ENSG00000112303	6	-	0.0164138	0.603186	0.546388	0.999999	VNN2	132752461	132752577	6.23666
188769	ENSG00000179348	3	-	0.0447585	0.60319	0.546398	0.999999	GATA2	128480146	128481018	0.623015
650532	ENSG00000230590	X	-	0.0392967	0.603151	0.546413	0.999999	FTX	74293473	74293527	-0.891917
108433	ENSG00000174175	1	-	0.0540448	0.603142	0.546419	0.999999	SELP	169630087	169630112	-1.48454
353778	ENSG00000197142	10	+	-0.0165082	-0.60314	0.54642	0.999999	ACSL5	112409507	112409532	1.43004
541651	ENSG00000141030	17	-	-0.0188058	-0.603121	0.546431	0.999999	COPS3	17270758	17270807	1.93386
338955	ENSG00000083223	9	-	-0.012808	-0.603108	0.54644	0.999999	TUT7	86328340	86328492	3.95527
180688	ENSG00000185219	3	-	-0.0246768	-0.603094	0.546451	0.999999	ZNF445	44455175	44455483	0.357641
424597	ENSG00000247774	12	-	0.0219415	0.603087	0.546455	0.999999	PCED1B-AS1	47206586	47206588	1.10182
449738	ENSG00000092208	14	+	0.0449964	0.603082	0.546461	0.999999	GEMIN2	39136497	39136541	-1.82128
387536	ENSG00000110321	11	-	-0.0124895	-0.603063	0.546468	0.999999	EIF4G2	10797054	10797169	3.06201
266519	ENSG00000203875	6	-	0.0219695	0.603048	0.54648	0.999999	SNHG5	85677994	85678032	2.09651
339337	ENSG00000196305	9	-	-0.015645	-0.603046	0.54648	0.999999	IARS	92274426	92274521	1.74604
100913	ENSG00000085491	1	-	-0.0189186	-0.603051	0.546483	0.999999	SLC25A24	108139058	108139208	1.64687
519979	ENSG00000141258	17	+	0.0228318	0.603039	0.546485	0.999999	SGSM2	2379036	2379167	0.503826
325615	ENSG00000137070	9	+	0.0271154	0.603042	0.546486	0.999999	IL11RA	34661482	34661655	0.15796
97201	ENSG00000058799	1	-	0.0282353	0.603042	0.546487	0.999999	YIPF1	53889734	53889779	-0.65403
136153	ENSG00000198612	2	+	-0.0282725	-0.603025	0.546498	0.999999	COPS8	237093663	237094089	-0.163721
238079	ENSG00000113391	5	-	0.0379575	0.603021	0.546499	0.999999	FAM172A	93910696	93910911	-2.0108
99959	ENSG00000067208	1	-	-0.0209488	-0.603011	0.546506	0.999999	EVI5	92624176	92624334	1.14991
78848	ENSG00000143224	1	+	-0.0299349	-0.603009	0.546507	0.999999	PPOX	161170907	161170949	-0.401754
169770	ENSG00000065485	3	+	0.0391354	0.603004	0.546513	0.999999	PDIA5	123161321	123161455	-1.35601
260228	ENSG00000168405	6	-	0.0264456	0.602993	0.546516	0.999999	CMAHP	25138074	25138081	0.0191877
654323	ENSG00000102032	X	-	0.0357228	0.602995	0.546517	0.999999	RENBP	153943035	153943057	-1.37999
135107	ENSG00000173692	2	+	-0.0161838	-0.602988	0.546519	0.999999	PSMD1	231163635	231163710	1.67098
499344	ENSG00000103479	16	+	0.0118211	0.602982	0.546524	0.999999	RBL2	53442658	53442858	4.35387
458482	ENSG00000165819	14	-	-0.0336421	-0.602976	0.546528	0.999999	METTL3	21507651	21508135	-1.23954
438053	ENSG00000172915	13	+	0.0463886	0.602969	0.546533	0.999999	NBEA	35044947	35045047	-1.91292
196600	ENSG00000170871	4	+	-0.0146971	-0.602972	0.546536	0.999999	KIAA0232	6857164	6857230	2.31636
406699	ENSG00000175548	12	+	-0.0466443	-0.602973	0.546538	0.999999	ALG10B	38317039	38317064	-2.17816
607196	ENSG00000197122	20	+	0.0477079	0.60297	0.546538	0.999999	SRC	37400251	37400294	-2.36563
211282	ENSG00000132466	4	-	0.0302437	0.602952	0.546543	0.999999	ANKRD17	73077355	73077368	-0.415724
227978	ENSG00000113119	5	+	0.0273875	0.602954	0.546544	0.999999	TMCO6	140643913	140643966	-0.188455
424096	ENSG00000015153	12	-	-0.0274948	-0.602953	0.546544	0.999999	YAF2	42161628	42161628	-0.14693
520885	ENSG00000129235	17	+	-0.0335341	-0.602954	0.546544	0.999999	TXNDC17	6641933	6642248	-0.766789
336151	ENSG00000147894	9	-	-0.0196101	-0.60295	0.546548	0.999999	C9orf72	27561585	27561589	2.23975
575558	ENSG00000105171	19	+	0.0249115	0.602948	0.546548	0.999999	POP4	29608745	29609242	0.09443
581807	ENSG00000087088	19	+	0.0260073	0.602942	0.546553	0.999999	BAX	48961640	48961704	0.0750054
278344	ENSG00000127948	7	+	-0.0252416	-0.602938	0.546553	0.999999	POR	75980440	75980471	0.371872
302375	ENSG00000104613	8	+	-0.0185001	-0.602931	0.546557	0.999999	INTS10	19823388	19823441	1.27139
342787	ENSG00000148337	9	-	0.0436546	0.602928	0.546559	0.999999	CIZ1	128179010	128179050	-2.44592
435115	ENSG00000110931	12	-	0.0180441	0.602925	0.546562	0.999999	CAMKK2	121255575	121255638	1.64676
228068	ENSG00000112855	5	+	-0.0403833	-0.602909	0.546572	0.999999	HARS2	140691757	140691791	-2.38566
645399	ENSG00000147403	X	+	0.0220016	0.60291	0.546572	0.999999	RPL10	154400899	154400909	4.47115
110668	ENSG00000117153	1	-	0.014968	0.602915	0.546574	0.999999	KLHL12	202894591	202894749	1.61659
622911	ENSG00000160226	21	-	0.0421115	0.602912	0.546574	0.999999	CFAP410	44331843	44331847	-2.70206
444075	ENSG00000123200	13	-	-0.0176644	-0.602903	0.546577	0.999999	ZC3H13	46020449	46020487	1.32928
473201	ENSG00000103671	15	+	-0.0203201	-0.602898	0.546581	0.999999	TRIP4	64409718	64409802	0.831037
173493	ENSG00000169251	3	+	-0.0323506	-0.602895	0.546584	0.999999	NMD3	161234837	161234855	-0.0611692
433189	ENSG00000139436	12	-	-0.0135555	-0.60288	0.546591	0.999999	GIT2	109951212	109951316	3.21224
318771	ENSG00000164944	8	-	-0.0184642	-0.602878	0.546593	0.999999	VIRMA	94499374	94499506	1.0827
569867	ENSG00000125656	19	+	-0.0298826	-0.602874	0.546601	0.999999	CLPP	6368708	6368754	-0.593485
306231	ENSG00000137575	8	+	-0.0156178	-0.602855	0.546609	0.999999	SDCBP	58565019	58565021	4.13746
209459	ENSG00000121892	4	-	0.0143837	0.602853	0.546609	0.999999	PDS5A	39841948	39842056	2.30526
606112	ENSG00000171456	20	+	-0.0249867	-0.602851	0.54661	0.999999	ASXL1	32429358	32429431	0.241932
189844	ENSG00000051382	3	-	-0.0191667	-0.602847	0.546613	0.999999	PIK3CB	138734634	138734804	1.50968
236713	ENSG00000164347	5	-	-0.0257869	-0.602846	0.546615	0.999999	GFM2	74733022	74733098	0.0553465
574206	ENSG00000105643	19	+	0.0430234	0.602829	0.546628	0.999999	ARRDC2	18010040	18010195	-2.38365
178146	ENSG00000132155	3	-	0.0120127	0.602811	0.546637	0.999999	RAF1	12609233	12609335	3.86889
647548	ENSG00000165169	X	-	0.0238308	0.602814	0.546645	0.999999	DYNLT3	37838836	37840542	2.16741
245145	ENSG00000169045	5	-	-0.0142902	-0.602786	0.546652	0.999999	HNRNPH1	179618045	179618060	3.78945
467179	ENSG00000183484	14	-	-0.0276064	-0.602795	0.546654	0.999999	GPR132	105057281	105057482	-0.268483
565411	ENSG00000141627	18	-	0.0148318	0.602785	0.546654	0.999999	DYM	49281997	49282167	2.26635
352353	ENSG00000171307	10	+	-0.0267873	-0.602778	0.546659	0.999999	ZDHHC16	97455660	97455713	-0.331678
290040	ENSG00000136250	7	-	-0.0269756	-0.602775	0.546661	0.999999	AOAH	36661043	36661300	0.508246
313818	ENSG00000253616	8	-	-0.0420909	-0.602822	0.546665	0.999999	AC107959.3	23074436	23074488	-0.802305
379317	ENSG00000171204	11	+	0.0439728	0.602771	0.546667	0.999999	TMEM126B	85628619	85628629	-1.30887
631240	ENSG00000100034	22	-	0.0314353	0.602763	0.546671	0.999999	PPM1F	21925029	21925568	-0.0158811
93602	ENSG00000160055	1	-	0.0366357	0.602758	0.546674	0.999999	TMEM234	32216357	32216383	-1.43653
302090	ENSG00000104219	8	+	-0.0198342	-0.602753	0.54668	0.999999	ZDHHC2	17215237	17215349	3.16845
336880	ENSG00000005238	9	-	-0.0279962	-0.602743	0.546686	0.999999	FAM214B	35105941	35106009	1.0646
398223	ENSG00000077458	11	-	0.021323	0.602739	0.546686	0.999999	FAM76B	95771605	95771650	1.21183
376796	ENSG00000175634	11	+	0.0209068	0.602736	0.546687	0.999999	RPS6KB2	67432952	67432981	0.968792
387215	ENSG00000175352	11	-	0.0676464	0.602807	0.546694	0.999999	NRIP3	8980576	8982558	-1.34489
387217	ENSG00000175352	11	-	-0.0676464	-0.602807	0.546694	0.999999	NRIP3	8982999	8983517	-2.37521
511802	ENSG00000196502	16	-	-0.048816	-0.602724	0.546696	0.999999	SULT1A1	28609991	28610007	-0.925078
248360	ENSG00000204619	6	+	-0.0368059	-0.602741	0.546697	0.999999	PPP1R11	30067626	30067664	-1.91342
400548	ENSG00000172269	11	-	0.0349075	0.602724	0.546698	0.999999	DPAGT1	119097926	119097959	-1.19571
189820	ENSG00000051382	3	-	0.020103	0.602711	0.546703	0.999999	PIK3CB	138657690	138657835	1.29751
329419	ENSG00000155827	9	+	0.0139627	0.602704	0.54671	0.999999	RNF20	101546820	101546966	2.30751
303244	ENSG00000147454	8	+	-0.0266575	-0.602703	0.54671	0.999999	SLC25A37	23566337	23566378	6.2447
111343	ENSG00000162894	1	-	0.0193503	0.602695	0.546716	0.999999	FCMR	206912973	206913042	1.54339
654231	ENSG00000089820	X	-	-0.0189238	-0.602684	0.546721	0.999999	ARHGAP4	153910922	153910999	1.99968
613568	ENSG00000214078	20	-	0.0276496	0.602679	0.546725	0.999999	CPNE1	35626382	35626562	0.047419
517471	ENSG00000103091	16	-	-0.021832	-0.602664	0.546734	0.999999	WDR59	74949718	74949798	0.490875
568953	ENSG00000060558	19	+	-0.0290432	-0.602674	0.546737	0.999999	GNA15	3150131	3150285	-0.180661
431694	ENSG00000111144	12	-	-0.0181104	-0.602661	0.546737	0.999999	LTA4H	96019168	96019240	4.08145
632270	ENSG00000100280	22	-	0.0262554	0.602649	0.546746	0.999999	AP1B1	29331449	29331456	-0.0389937
316909	ENSG00000121022	8	-	-0.019305	-0.602636	0.546755	0.999999	COPS5	67043082	67043317	1.20537
252248	ENSG00000198087	6	+	-0.0223822	-0.60263	0.54676	0.999999	CD2AP	47612473	47612536	0.93021
532490	ENSG00000170921	17	+	0.035735	0.602626	0.546761	0.999999	TANC2	63388635	63388691	-1.00088
373160	ENSG00000110079	11	+	0.044616	0.602635	0.546762	0.999999	MS4A4A	60302645	60302717	-0.909765
457466	ENSG00000185347	14	+	0.0362025	0.602632	0.546762	0.999999	TEDC1	105496087	105497356	-1.79997
164419	ENSG00000164053	3	+	-0.0343003	-0.602617	0.546769	0.999999	ATRIP	48459398	48459454	-1.06177
542456	ENSG00000083290	17	-	0.0278968	0.602601	0.546777	0.999999	ULK2	19795622	19795725	-0.332874
198660	ENSG00000014824	4	+	-0.0204502	-0.602601	0.546779	0.999999	SLC30A9	42075657	42075786	1.27154
153146	ENSG00000155657	2	-	0.0475229	0.60258	0.546788	0.999999	TTN	178689290	178689373	-1.72438
411458	ENSG00000166896	12	+	-0.047628	-0.602587	0.546793	0.999999	ATP23	57956941	57957269	-1.88093
222009	ENSG00000123213	5	+	0.0343767	0.602579	0.546795	0.999999	NLN	65822781	65823237	-0.771181
632785	ENSG00000167065	22	-	0.0189076	0.60258	0.546796	0.999999	DUSP18	30662031	30663012	1.60057
473468	ENSG00000174442	15	+	0.0374469	0.602573	0.546797	0.999999	ZWILCH	66515526	66515644	-1.10338
390150	ENSG00000135365	11	-	0.0255805	0.602566	0.546799	0.999999	PHF21A	45971348	45971367	0.344247
376850	ENSG00000110711	11	+	0.0428389	0.602552	0.546818	0.999999	AIP	67489456	67489678	-2.10374
146669	ENSG00000144199	2	-	-0.0405011	-0.602551	0.546824	0.999999	FAHD2B	97091462	97091712	-1.40653
248946	ENSG00000206337	6	+	-0.0157172	-0.60255	0.546824	0.999999	HCP5	31463590	31463821	4.40682
152187	ENSG00000123600	2	-	0.0442426	0.602528	0.546826	0.999999	METTL8	171326149	171326153	-2.13659
320474	ENSG00000064313	8	-	0.0277716	0.602526	0.546827	0.999999	TAF2	119744881	119745036	-0.672452
64203	ENSG00000117751	1	+	-0.0320921	-0.602537	0.546827	0.999999	PPP1R8	27830892	27831246	-1.27383
185806	ENSG00000163320	3	-	0.0241625	0.602536	0.546828	0.999999	CGGBP1	88057293	88057309	0.312688
538788	ENSG00000108528	17	-	-0.0306085	-0.602529	0.546829	0.999999	SLC25A11	4938976	4939059	-0.85648
419935	ENSG00000130038	12	-	0.0334277	0.602518	0.546833	0.999999	CRACR2A	3627436	3627550	-1.00485
473142	ENSG00000028528	15	+	-0.0122611	-0.602514	0.546835	0.999999	SNX1	64137619	64138006	3.11983
480305	ENSG00000215252	15	-	0.0512873	0.602521	0.546836	0.999999	GOLGA8B	34545388	34545426	-0.406202
650760	ENSG00000187325	X	-	0.0393605	0.602529	0.546837	0.999999	TAF9B	78131721	78131773	-1.15477
71471	ENSG00000189195	1	+	0.046943	0.602485	0.546857	0.999999	BTBD8	92168866	92168922	-2.33639
294838	ENSG00000205356	7	-	-0.0265228	-0.60247	0.546863	0.999999	TECPR1	98224801	98224880	-0.311585
227569	ENSG00000044115	5	+	0.0458301	0.602465	0.546867	0.999999	CTNNA1	138782290	138782403	-1.98948
533094	ENSG00000154217	17	+	-0.0148365	-0.602453	0.546878	0.999999	PITPNC1	67692572	67693013	2.60826
312922	ENSG00000154359	8	-	0.0417339	0.602442	0.546884	0.999999	LONRF1	12736699	12736700	-2.35615
224647	ENSG00000164292	5	+	-0.0361771	-0.602439	0.546886	0.999999	RHOBTB3	95748333	95748441	-0.590198
311514	ENSG00000235173	8	+	-0.0398396	-0.602452	0.546887	0.999999	HGH1	144139009	144139100	-1.47285
563589	ENSG00000067900	18	-	0.0149791	0.602412	0.546902	0.999999	ROCK1	20953578	20953785	2.72852
118184	ENSG00000115841	2	+	0.0444208	0.602418	0.546902	0.999999	RMDN2	38017186	38017235	-2.0526
627223	ENSG00000100365	22	+	-0.0539951	-0.602407	0.546912	0.999999	NCF4	36872137	36872254	-1.99111
353333	ENSG00000148843	10	+	0.0279533	0.602395	0.546914	0.999999	PDCD11	103433948	103433992	-0.602047
176472	ENSG00000198836	3	+	-0.0279585	-0.602393	0.546914	0.999999	OPA1	193593292	193593409	-0.224465
577996	ENSG00000099341	19	+	-0.0408237	-0.602395	0.546918	0.999999	PSMD8	38382599	38382753	-1.94956
219188	ENSG00000145545	5	+	-0.0276346	-0.602403	0.546919	0.999999	SRD5A1	6662816	6662966	-0.0487161
476827	ENSG00000181991	15	+	0.0282505	0.602389	0.54692	0.999999	MRPS11	88468025	88468258	-0.511153
557408	ENSG00000173482	18	+	0.0508774	0.602375	0.546928	0.999999	PTPRM	8253227	8253414	-1.60247
211592	ENSG00000138744	4	-	-0.0253067	-0.602376	0.546928	0.999999	NAAA	75914305	75914338	1.06365
313263	ENSG00000104763	8	-	-0.01992	-0.602366	0.546931	0.999999	ASAH1	18056538	18056545	1.9251
618787	ENSG00000157601	21	+	-0.0442963	-0.602363	0.546936	0.999999	MX1	41435837	41435935	1.86727
283454	ENSG00000128604	7	+	0.0466154	0.602359	0.546939	0.999999	IRF5	128940672	128940837	-2.42365
346916	ENSG00000077420	10	+	0.0150072	0.602361	0.54694	0.999999	APBB1IP	26511747	26511906	4.208
430971	ENSG00000198707	12	-	-0.0365911	-0.602351	0.546943	0.999999	CEP290	88135658	88136642	-1.0153
302104	ENSG00000155975	8	+	-0.022646	-0.602351	0.546944	0.999999	VPS37A	17268258	17268273	0.56004
626704	ENSG00000198089	22	+	0.033798	0.602345	0.546946	0.999999	SFI1	31613354	31613453	-1.68487
94715	ENSG00000183431	1	-	0.0153725	0.602348	0.546947	0.999999	SF3A3	37984707	37984779	2.11863
436576	ENSG00000177084	12	-	-0.0234507	-0.602342	0.546948	0.999999	POLE	132679497	132679651	0.415918
148913	ENSG00000144233	2	-	0.0153861	0.602354	0.546953	0.999999	AMMECR1L	127861637	127865205	3.36495
613231	ENSG00000131067	20	-	-0.0408476	-0.602341	0.546953	0.999999	GGT7	34863313	34863548	-2.20654
323728	ENSG00000196150	8	-	0.0277654	0.602343	0.546954	0.999999	ZNF250	144882655	144882759	-0.283519
563611	ENSG00000067900	18	-	-0.0144373	-0.602323	0.546962	0.999999	ROCK1	20991176	20991326	3.02279
463880	ENSG00000119688	14	-	-0.0340041	-0.60232	0.546963	0.999999	ABCD4	74288716	74288765	-1.12759
118623	ENSG00000234936	2	+	-0.060487	-0.602402	0.546963	0.999999	AC010883.1	43229573	43229616	-2.14921
118625	ENSG00000234936	2	+	0.060487	0.602402	0.546963	0.999999	AC010883.1	43233179	43233394	-1.65409
477739	ENSG00000166965	15	+	-0.0456079	-0.602343	0.546965	0.999999	RCCD1	90961055	90961617	-1.92237
289081	ENSG00000172115	7	-	0.021939	0.602332	0.546966	0.999999	CYCS	25123307	25123443	1.31899
425445	ENSG00000167548	12	-	-0.0352703	-0.602311	0.546969	0.999999	KMT2D	49044403	49044522	-0.210716
218010	ENSG00000129187	4	-	0.0283088	0.602291	0.546985	0.999999	DCTD	182890104	182890254	-0.681626
514775	ENSG00000125107	16	-	-0.0261273	-0.602278	0.54699	0.999999	CNOT1	58543327	58543606	-0.374955
393729	ENSG00000168060	11	-	0.0408864	0.602281	0.546993	0.999999	NAALADL1	65045430	65045447	-1.77834
248216	ENSG00000204642	6	+	-0.0200161	-0.60227	0.546997	0.999999	HLA-F	29725300	29725306	3.57495
120835	ENSG00000124383	2	+	0.0232131	0.602264	0.547005	0.999999	MPHOSPH10	71133948	71134105	0.773536
584387	ENSG00000104972	19	+	0.0258252	0.602246	0.547014	0.999999	LILRB1	54637191	54637528	0.728467
548378	ENSG00000006062	17	-	0.0413811	0.602243	0.547018	0.999999	MAP3K14	45273503	45273602	-2.13557
173412	ENSG00000113810	3	+	-0.0261131	-0.602232	0.547022	0.999999	SMC4	160414367	160414437	0.169372
412478	ENSG00000127328	12	+	-0.0246725	-0.602233	0.547023	0.999999	RAB3IP	69756486	69756522	0.578014
409646	ENSG00000135486	12	+	0.0349662	0.60223	0.547024	0.999999	HNRNPA1	54283723	54283811	0.907861
110559	ENSG00000117139	1	-	0.033903	0.602227	0.547025	0.999999	KDM5B	202730028	202730544	-1.26662
451777	ENSG00000054654	14	+	-0.0163048	-0.602219	0.547029	0.999999	SYNE2	64122012	64122133	2.76801
547033	ENSG00000108799	17	-	-0.0179745	-0.602209	0.547037	0.999999	EZH1	42703193	42703422	0.960357
488993	ENSG00000140521	15	-	0.0175884	0.602187	0.547051	0.999999	POLG	89316779	89316827	1.45738
504002	ENSG00000197943	16	+	-0.0407067	-0.602186	0.547052	0.999999	PLCG2	81938478	81938551	-1.85404
349365	ENSG00000122958	10	+	0.0178531	0.602186	0.547057	0.999999	VPS26A	69171156	69171260	1.72403
463335	ENSG00000072110	14	-	0.0569125	0.602178	0.547057	0.999999	ACTN1	68883265	68883410	-2.11926
242613	ENSG00000086589	5	-	0.0151691	0.602179	0.547059	0.999999	RBM22	150698499	150698631	1.75807
242609	ENSG00000086589	5	-	0.0155788	0.602163	0.54707	0.999999	RBM22	150696595	150696666	1.60101
463755	ENSG00000156030	14	-	-0.0213367	-0.602155	0.547075	0.999999	ELMSAN1	73722698	73722847	0.972501
634648	ENSG00000100401	22	-	0.0252195	0.602146	0.547082	0.999999	RANGAP1	41256021	41256105	0.202249
257984	ENSG00000197081	6	+	0.0197257	0.602138	0.547084	0.999999	IGF2R	160010687	160010785	4.71244
228653	ENSG00000091009	5	+	-0.0197008	-0.602177	0.547085	0.999999	RBM27	146284622	146284732	1.60298
293769	ENSG00000164659	7	-	-0.055568	-0.602136	0.547087	0.999999	KIAA1324L	86913016	86913025	-2.29572
222034	ENSG00000112851	5	+	-0.0134146	-0.602133	0.547088	0.999999	ERBIN	66024306	66024373	3.19231
614685	ENSG00000101473	20	-	-0.0299656	-0.60212	0.547099	0.999999	ACOT8	45857188	45857196	-0.828889
210080	ENSG00000075539	4	-	-0.0177669	-0.602094	0.547113	0.999999	FRYL	48551569	48551578	1.14765
223925	ENSG00000131732	5	+	-0.0234471	-0.602101	0.547113	0.999999	ZCCHC9	81312544	81312614	0.602303
551227	ENSG00000266173	17	-	-0.0396918	-0.602096	0.547114	0.999999	STRADA	63710491	63710506	-1.63386
225501	ENSG00000047188	5	+	-0.0214167	-0.602089	0.547117	0.999999	YTHDC2	113539074	113539181	0.638501
70107	ENSG00000116754	1	+	0.0154457	0.602088	0.547118	0.999999	SRSF11	70228465	70228555	3.14237
375790	ENSG00000172732	11	+	0.0236988	0.602081	0.547123	0.999999	MUS81	65866176	65866417	0.34985
577473	ENSG00000251247	19	+	-0.0376011	-0.602082	0.547125	0.999999	ZNF345	36876985	36877050	-1.33736
176948	ENSG00000163964	3	+	-0.0183698	-0.602079	0.547129	0.999999	PIGX	196730992	196731092	1.8031
579577	ENSG00000105372	19	+	0.0165887	0.602071	0.547133	0.999999	RPS19	41861112	41861212	6.35891
618978	ENSG00000160190	21	+	0.034356	0.602069	0.547133	0.999999	SLC37A1	42575767	42575947	-1.29321
415992	ENSG00000076513	12	+	0.0119611	0.602058	0.547139	0.999999	ANKRD13A	110025742	110025823	3.75214
345946	ENSG00000123240	10	+	-0.0587604	-0.602045	0.547147	0.999999	OPTN	13100169	13100172	-2.47111
264506	ENSG00000146085	6	-	-0.0233044	-0.602042	0.547155	0.999999	MUT	49447670	49447785	0.428227
635602	ENSG00000188511	22	-	-0.0387086	-0.602031	0.547165	0.999999	C22orf34	49657405	49657430	-0.216533
558082	ENSG00000101639	18	+	0.0207455	0.602002	0.547175	0.999999	CEP192	13089456	13089565	1.0435
476733	ENSG00000170776	15	+	-0.0142645	-0.601987	0.547184	0.999999	AKAP13	85717290	85717348	3.51233
109611	ENSG00000047410	1	-	-0.013017	-0.601983	0.547187	0.999999	TPR	186336496	186336694	3.53606
332437	ENSG00000136816	9	+	0.0329128	0.601991	0.547191	0.999999	TOR1B	129804339	129804357	-0.369167
240948	ENSG00000120705	5	-	0.0162606	0.601982	0.547191	0.999999	ETF1	138513651	138513706	1.72165
427970	ENSG00000181852	12	-	-0.0389075	-0.601978	0.547193	0.999999	RNF41	56221867	56221902	-2.38103
108314	ENSG00000143156	1	-	-0.039137	-0.601979	0.547194	0.999999	NME7	169230752	169230819	-1.50037
138302	ENSG00000143797	2	-	-0.0239243	-0.601976	0.547194	0.999999	MBOAT2	8862590	8862722	1.89586
243947	ENSG00000072786	5	-	-0.0185218	-0.601971	0.547196	0.999999	STK10	172057349	172057463	2.36176
352356	ENSG00000171307	10	+	-0.0260891	-0.601971	0.547197	0.999999	ZDHHC16	97455758	97455783	-0.231318
251956	ENSG00000137216	6	+	0.0866363	0.601963	0.547202	0.999999	TMEM63B	44148946	44149261	-2.40438
398230	ENSG00000077458	11	-	0.0258031	0.60196	0.547205	0.999999	FAM76B	95779078	95779135	0.359173
654429	ENSG00000169057	X	-	-0.0227223	-0.601944	0.547214	0.999999	MECP2	154031064	154031268	0.972796
482264	ENSG00000104133	15	-	-0.0260338	-0.60193	0.547222	0.999999	SPG11	44596944	44597172	-0.395035
570430	ENSG00000076984	19	+	-0.0317586	-0.601936	0.547223	0.999999	MAP2K7	7910736	7910803	-0.0517441
495873	ENSG00000166847	16	+	-0.0168142	-0.60193	0.547226	0.999999	DCTN5	23658507	23658625	1.79528
198916	ENSG00000109180	4	+	0.0156436	0.601922	0.547229	0.999999	OCIAD1	48860860	48861200	2.26086
561982	ENSG00000131196	18	+	0.0461672	0.601926	0.54723	0.999999	NFATC1	79486248	79486630	-2.52783
145668	ENSG00000132305	2	-	0.0294562	0.601906	0.54724	0.999999	IMMT	86143940	86143948	-0.880169
300629	ENSG00000105983	7	-	0.0271983	0.601886	0.547252	0.999999	LMBR1	156676386	156676624	-0.336202
163556	ENSG00000163788	3	+	0.0264978	0.601883	0.547258	0.999999	SNRK	43343236	43343343	-0.147323
411496	ENSG00000118596	12	+	-0.0433918	-0.601875	0.547261	0.999999	SLC16A7	59689345	59689347	-2.25449
323339	ENSG00000071894	8	-	-0.0407147	-0.601864	0.547267	0.999999	CPSF1	144396731	144396741	-1.71612
318163	ENSG00000176623	8	-	0.0288348	0.601861	0.547269	0.999999	RMDN1	86474954	86475050	-0.487056
239846	ENSG00000169567	5	-	0.0262911	0.601856	0.547276	0.999999	HINT1	131162572	131162627	2.24817
145874	ENSG00000172086	2	-	0.0294698	0.601877	0.547285	0.999999	KRCC1	88034134	88034292	1.33417
638388	ENSG00000215301	X	+	-0.0134768	-0.601833	0.547286	0.999999	DDX3X	41347640	41347694	3.74998
511938	ENSG00000254634	16	-	-0.0575928	-0.601838	0.547292	0.999999	SMG1P6	29438680	29438798	-1.68147
200671	ENSG00000138758	4	+	0.0151526	0.601828	0.547292	0.999999	2021-09-11	77035021	77036769	2.70277
378185	ENSG00000054967	11	+	-0.0261098	-0.601825	0.547295	0.999999	RELT	73389112	73389181	0.0840061
641848	ENSG00000102401	X	+	-0.0396155	-0.601829	0.547295	0.999999	ARMCX3	101623361	101623430	-2.43414
275049	ENSG00000105778	7	+	0.0139977	0.601821	0.547297	0.999999	AVL9	32544694	32544779	2.3461
308356	ENSG00000164941	8	+	0.0327075	0.601815	0.547299	0.999999	INTS8	94866312	94866351	-1.10888
522900	ENSG00000175061	17	+	-0.0419624	-0.601811	0.547302	0.999999	LRRC75A-AS1	16439057	16439058	-0.133643
261333	ENSG00000198563	6	-	0.0292352	0.60181	0.547306	0.999999	DDX39B	31541485	31541531	-0.288636
201359	ENSG00000170502	4	+	0.038409	0.601801	0.547313	0.999999	NUDT9	87422809	87422881	-1.70473
99452	ENSG00000122417	1	-	-0.0347879	-0.601793	0.547314	0.999999	ODF2L	86396263	86396280	-0.641644
143426	ENSG00000143952	2	-	0.0216952	0.601793	0.547316	0.999999	VPS54	63942465	63942561	0.704518
255073	ENSG00000178425	6	+	-0.0298	-0.601791	0.547319	0.999999	NT5DC1	116117919	116117945	-0.594018
529099	ENSG00000181513	17	+	0.0402455	0.601792	0.547322	0.999999	ACBD4	45136692	45136776	-1.76505
284806	ENSG00000257335	7	+	0.0513933	0.601777	0.547324	0.999999	MGAM	142068647	142068703	-0.131743
316460	ENSG00000035681	8	-	-0.0234846	-0.601778	0.547324	0.999999	NSMAF	58623751	58623780	0.196326
447330	ENSG00000165792	14	+	-0.021487	-0.601777	0.547325	0.999999	METTL17	20992194	20992204	0.71051
94491	ENSG00000163877	1	-	0.0254026	0.601783	0.547329	0.999999	SNIP1	37538008	37538012	-0.151655
542090	ENSG00000273018	17	-	-0.0789879	-0.601771	0.547333	0.999999	FAM106A	18528573	18528585	-2.55901
618353	ENSG00000182670	21	+	-0.0177429	-0.601759	0.547336	0.999999	TTC3	37126080	37126143	1.90716
554404	ENSG00000284526	17	-	-0.0468097	-0.601794	0.547349	0.999999	AC015802.6	76567553	76568712	-0.995208
561621	ENSG00000133313	18	+	0.0196421	0.601736	0.547352	0.999999	CNDP2	74516331	74516392	1.12836
263654	ENSG00000184106	6	-	-0.0569684	-0.601774	0.547353	0.999999	TREML3P	41217127	41217177	-2.18567
196564	ENSG00000179010	4	+	-0.0187823	-0.601739	0.547357	0.999999	MRFAP1	6640714	6640755	1.47166
66461	ENSG00000171793	1	+	-0.03695	-0.601726	0.547359	0.999999	CTPS1	41011755	41011779	-1.68471
432722	ENSG00000008405	12	-	0.0270504	0.601726	0.547362	0.999999	CRY1	106999789	106999862	-0.144992
467886	ENSG00000276141	15	+	0.0485775	0.601729	0.547367	0.999999	WHAMMP3	22667898	22668054	-1.80085
150099	ENSG00000184898	2	-	0.0351152	0.60175	0.547369	0.999999	RBM43	151260985	151261509	-0.460019
449218	ENSG00000151413	14	+	-0.028609	-0.601714	0.547371	0.999999	NUBPL	31562068	31562197	-0.190886
175176	ENSG00000161203	3	+	0.0361794	0.601699	0.547377	0.999999	AP2M1	184180064	184180168	-0.219439
531591	ENSG00000153944	17	+	-0.0240918	-0.601693	0.547382	0.999999	MSI2	57596868	57596902	0.34452
636995	ENSG00000046651	X	+	-0.0208573	-0.601689	0.547384	0.999999	OFD1	13768054	13768224	1.04743
412988	ENSG00000186908	12	+	-0.0176862	-0.601676	0.547392	0.999999	ZDHHC17	76797519	76797537	1.5616
489012	ENSG00000140521	15	-	-0.0214516	-0.601673	0.547393	0.999999	POLG	89320766	89320801	0.542194
403912	ENSG00000139182	12	+	0.0276923	0.601676	0.547393	0.999999	CLSTN3	7141242	7141404	0.191779
226855	ENSG00000081059	5	+	0.0290544	0.601664	0.5474	0.999999	TCF7	134138601	134138950	0.221775
545404	ENSG00000125691	17	-	-0.0901758	-0.601655	0.547408	0.999999	RPL23	38852598	38852603	-1.94352
171562	ENSG00000114098	3	+	0.0282939	0.601624	0.547426	0.999999	ARMC8	138245682	138245682	-0.818972
77764	ENSG00000196189	1	+	0.0199255	0.601621	0.54743	0.999999	SEMA4A	156158070	156158132	2.08631
632748	ENSG00000100029	22	-	-0.0324406	-0.60162	0.547431	0.999999	PES1	30580687	30580701	-0.964135
301160	ENSG00000147316	8	+	0.0137313	0.601596	0.547448	0.999999	MCPH1	6444393	6445547	3.70628
290741	ENSG00000015676	7	-	-0.0147021	-0.601573	0.547462	0.999999	NUDCD3	44385351	44385813	2.46489
268582	ENSG00000111885	6	-	-0.0182133	-0.601577	0.547465	0.999999	MAN1A1	119193777	119193892	2.886
384683	ENSG00000177951	11	-	-0.0283563	-0.601575	0.547465	0.999999	BET1L	205611	205667	-0.138754
342421	ENSG00000197958	9	-	-0.0462215	-0.60157	0.547468	0.999999	RPL12	127451050	127451280	-0.797608
510960	ENSG00000185864	16	-	-0.0479964	-0.601563	0.547471	0.999999	NPIPB4	21863838	21864103	-0.785443
319319	ENSG00000070756	8	-	-0.0372495	-0.601549	0.547476	0.999999	PABPC1	100704280	100704296	-0.681053
481403	ENSG00000166887	15	-	0.0392649	0.601541	0.547482	0.999999	VPS39	42173637	42173722	-2.17845
83480	ENSG00000285417	1	+	-0.0393041	-0.601553	0.547486	0.999999	BX571818.1	206051853	206051919	-0.722556
87843	ENSG00000160087	1	-	0.0189203	0.601522	0.547496	0.999999	UBE2J2	1257122	1257130	1.01842
345288	ENSG00000196139	10	+	-0.0540177	-0.601513	0.547506	0.999999	AKR1C3	5099450	5099893	-1.61157
567786	ENSG00000065268	19	+	0.0438428	0.601509	0.547507	0.999999	WDR18	990647	990851	-2.53347
588730	ENSG00000205744	19	-	-0.0323099	-0.601502	0.547509	0.999999	DENND1C	6479991	6480051	-0.79302
63301	ENSG00000133226	1	+	-0.0167742	-0.6015	0.547509	0.999999	SRRM1	24647209	24647588	1.97656
649215	ENSG00000086758	X	-	-0.0288885	-0.601485	0.547518	0.999999	HUWE1	53552311	53552441	0.0170217
397746	ENSG00000109861	11	-	0.0189947	0.60149	0.547518	0.999999	CTSC	88293592	88293787	1.94492
595924	ENSG00000189144	19	-	-0.0351155	-0.601475	0.54753	0.999999	ZNF573	37739906	37739945	-1.07929
83867	ENSG00000203710	1	+	-0.0357327	-0.601463	0.547534	0.999999	CR1	207496268	207496340	-0.0183811
491888	ENSG00000103197	16	+	-0.0435443	-0.601449	0.547543	0.999999	TSC2	2080288	2080336	-2.59204
367222	ENSG00000064201	11	+	0.0416991	0.60145	0.547543	0.999999	TSPAN32	2309989	2310018	-1.76261
410392	ENSG00000229117	12	+	-0.0404781	-0.601456	0.547544	0.999999	RPL41	56116768	56116774	1.40699
409933	ENSG00000135414	12	+	-0.0263794	-0.601498	0.547546	0.999999	GDF11	55749884	55757012	2.98316
570516	ENSG00000090661	19	+	-0.0316493	-0.601444	0.547551	0.999999	CERS4	8251172	8251249	-0.59883
596594	ENSG00000130755	19	-	-0.0341201	-0.601439	0.547553	0.999999	GMFG	39336029	39336037	-0.0726912
500235	ENSG00000088682	16	+	-0.029155	-0.601437	0.547553	0.999999	COQ9	57457016	57457140	-0.638405
643102	ENSG00000175556	X	+	-0.0284333	-0.60144	0.547554	0.999999	LONRF3	119017535	119017929	-0.0289091
462073	ENSG00000131979	14	-	0.0435571	0.601437	0.547557	0.999999	GCH1	54902808	54902811	-2.01237
562272	ENSG00000132199	18	-	-0.0355206	-0.601417	0.547565	0.999999	ENOSF1	706470	706578	-0.8964
317655	ENSG00000147586	8	-	0.0322962	0.601443	0.547568	0.999999	MRPS28	79957803	79958256	0.0135443
441609	ENSG00000139842	13	+	0.0173444	0.601411	0.54757	0.999999	CUL4A	113233897	113233986	2.24809
500483	ENSG00000182885	16	+	-0.0273327	-0.601412	0.54757	0.999999	ADGRG3	57678283	57678316	1.11656
298456	ENSG00000205060	7	-	-0.0280188	-0.601401	0.54758	0.999999	SLC35B4	134299523	134299598	-0.422331
556952	ENSG00000080986	18	+	-0.0455922	-0.60139	0.547587	0.999999	NDC80	2572977	2573086	-1.85183
173816	ENSG00000163558	3	+	0.023857	0.601382	0.547591	0.999999	PRKCI	170280240	170280403	0.514629
603457	ENSG00000173480	19	-	0.015673	0.601381	0.547601	0.999999	ZNF417	57908480	57909976	3.7274
242626	ENSG00000132912	5	-	0.0118114	0.601363	0.547601	0.999999	DCTN4	150708748	150710857	4.42328
121415	ENSG00000115282	2	+	-0.0419512	-0.601363	0.547602	0.999999	TTC31	74483101	74483104	-2.36116
319653	ENSG00000104517	8	-	-0.0140044	-0.601356	0.547604	0.999999	UBR5	102293955	102294115	2.32413
86922	ENSG00000054282	1	+	-0.0195899	-0.601356	0.547607	0.999999	SDCCAG8	243316755	243316893	1.04438
566791	ENSG00000166479	18	-	-0.0283188	-0.601351	0.54761	0.999999	TMX3	68714936	68715035	-0.025381
324152	ENSG00000080503	9	+	-0.015695	-0.601343	0.547613	0.999999	SMARCA2	2192857	2193042	2.12784
253133	ENSG00000119900	6	+	-0.0162375	-0.601352	0.547615	0.999999	OGFRL1	71296317	71296395	4.37879
331956	ENSG00000197694	9	+	0.0336196	0.601338	0.547616	0.999999	SPTAN1	128624488	128624824	-0.866145
611371	ENSG00000089057	20	-	0.0216881	0.601336	0.547621	0.999999	SLC23A2	4873936	4874092	0.692163
372838	ENSG00000198561	11	+	0.0299111	0.601334	0.547621	0.999999	CTNND1	57801995	57802124	-0.100715
392412	ENSG00000149480	11	-	-0.0142147	-0.601328	0.547625	0.999999	MTA2	62595752	62595891	2.713
182368	ENSG00000172046	3	-	-0.0195984	-0.601325	0.547626	0.999999	USP19	49110758	49110863	0.981402
216139	ENSG00000250361	4	-	-0.0416515	-0.60133	0.547628	0.999999	GYPB	143997540	143997558	1.78492
136156	ENSG00000198612	2	+	0.0244864	0.601324	0.54763	0.999999	COPS8	237094187	237094197	0.448054
465550	ENSG00000100815	14	-	-0.0265317	-0.601319	0.547632	0.999999	TRIP11	92011755	92011795	0.0682365
312465	ENSG00000253981	8	-	0.0287089	0.601307	0.547641	0.999999	ALG1L13P	8240438	8240548	0.410205
452277	ENSG00000134001	14	+	-0.0163761	-0.601302	0.547646	0.999999	EIF2S1	67383315	67383668	2.56683
329560	ENSG00000070214	9	+	0.03432	0.601294	0.547649	0.999999	SLC44A1	105438281	105439171	-1.58317
371469	ENSG00000085117	11	+	-0.0181926	-0.60128	0.547656	0.999999	CD82	44619384	44619709	2.37138
77079	ENSG00000160688	1	+	0.0237957	0.601279	0.547659	0.999999	FLAD1	154989560	154989707	0.277949
435393	ENSG00000130779	12	-	0.0174794	0.601269	0.547663	0.999999	CLIP1	122272668	122272805	1.52523
106626	ENSG00000143319	1	-	-0.0165327	-0.601276	0.547663	0.999999	ISG20L2	156721891	156722602	1.71
115833	ENSG00000134324	2	+	0.0290126	0.601258	0.547671	0.999999	LPIN1	11826514	11826530	-0.665938
266730	ENSG00000025039	6	-	-0.0200507	-0.601269	0.547673	0.999999	RRAGD	89380168	89380367	1.55291
503870	ENSG00000261609	16	+	-0.0311726	-0.601259	0.547674	0.999999	GAN	81351583	81351697	-0.948796
269548	ENSG00000112339	6	-	-0.024825	-0.601245	0.54768	0.999999	HBS1L	134987645	134987653	0.245316
243303	ENSG00000113282	5	-	0.0193167	0.601227	0.547693	0.999999	CLINT1	157858930	157858952	0.689465
500020	ENSG00000140853	16	+	-0.0269404	-0.601217	0.547696	0.999999	NLRC5	57040688	57040718	0.496561
532475	ENSG00000170921	17	+	0.0204261	0.601218	0.547698	0.999999	TANC2	63151381	63155226	1.39805
94510	ENSG00000134697	1	-	-0.0224036	-0.601213	0.547702	0.999999	GNL2	37574343	37574456	0.653848
271066	ENSG00000029639	6	-	0.0266985	0.601201	0.547711	0.999999	TFB1M	155311332	155311339	-0.221166
558497	ENSG00000101773	18	+	-0.0341595	-0.601196	0.547713	0.999999	RBBP8	22993484	22993569	-0.460424
320276	ENSG00000147677	8	-	-0.0145978	-0.601191	0.547717	0.999999	EIF3H	116655856	116655904	3.72011
541920	ENSG00000177731	17	-	-0.0187691	-0.601182	0.54772	0.999999	FLII	18252472	18252492	1.72898
458297	ENSG00000092201	14	-	0.0166221	0.601183	0.547721	0.999999	SUPT16H	21358315	21358402	1.58798
645398	ENSG00000147403	X	+	0.0219311	0.601179	0.547725	0.999999	RPL10	154400898	154400898	4.47468
532761	ENSG00000087191	17	+	0.0330285	0.601171	0.547728	0.999999	PSMC5	63830190	63830270	-1.48723
408481	ENSG00000185432	12	+	-0.0142679	-0.601171	0.547736	0.999999	METTL7A	50930423	50931597	3.90973
360904	ENSG00000148660	10	-	0.0250817	0.60116	0.547736	0.999999	CAMK2G	73814416	73814505	-0.0110725
218274	ENSG00000164323	4	-	-0.0176348	-0.601169	0.547737	0.999999	CFAP97	185190768	185191047	2.28095
342119	ENSG00000119522	9	-	-0.0243492	-0.601159	0.547737	0.999999	DENND1A	123440360	123440491	0.523505
384202	ENSG00000151702	11	+	0.0149193	0.601153	0.547744	0.999999	FLI1	128805366	128805431	3.11483
349198	ENSG00000060339	10	+	-0.02199	-0.601148	0.547744	0.999999	CCAR1	68757350	68757377	0.618542
257101	ENSG00000120265	6	+	0.0184674	0.601146	0.547748	0.999999	PCMT1	149810909	149811420	2.1565
644678	ENSG00000063601	X	+	-0.0283172	-0.601142	0.547748	0.999999	MTMR1	150699203	150699207	-0.58889
369779	ENSG00000185238	11	+	-0.0410359	-0.601143	0.54775	0.999999	PRMT3	20387747	20387774	-2.54471
393622	ENSG00000110046	11	-	0.0359725	0.601132	0.547754	0.999999	ATG2A	64897412	64897494	-1.02059
364425	ENSG00000099204	10	-	-0.017646	-0.60113	0.547756	0.999999	ABLIM1	114444029	114444134	2.17837
436521	ENSG00000177084	12	-	-0.0405895	-0.601125	0.547758	0.999999	POLE	132639125	132639169	-2.05325
236825	ENSG00000113163	5	-	-0.0138803	-0.601124	0.547759	0.999999	COL4A3BP	75373363	75373739	2.75321
508196	ENSG00000005339	16	-	-0.0232615	-0.601122	0.54776	0.999999	CREBBP	3782862	3782885	1.36043
341220	ENSG00000176386	9	-	-0.0373915	-0.601152	0.547762	0.999999	CDC26	113267008	113267439	-1.02822
518774	ENSG00000104731	16	-	0.0320447	0.601115	0.547765	0.999999	KLHDC4	87707914	87708072	-0.889137
421568	ENSG00000110852	12	-	-0.0290862	-0.601123	0.547769	0.999999	CLEC2B	9869205	9869354	1.68223
67654	ENSG00000173846	1	+	-0.0371783	-0.601111	0.547771	0.999999	PLK3	44804780	44805121	-1.49371
87946	ENSG00000127054	1	-	-0.0296793	-0.601105	0.547772	0.999999	INTS11	1312357	1312368	-1.00932
464835	ENSG00000071537	14	-	0.0271723	0.6011	0.547777	0.999999	SEL1L	81484398	81484528	-0.47567
245506	ENSG00000050748	5	-	-0.0194299	-0.601099	0.547779	0.999999	MAPK9	180242578	180242727	1.04022
566914	ENSG00000176225	18	-	0.0391261	0.601091	0.547781	0.999999	RTTN	70150088	70150152	-2.13944
329820	ENSG00000173258	9	+	-0.0276086	-0.601119	0.547783	0.999999	ZNF483	111527268	111527807	0.56539
227798	ENSG00000171604	5	+	-0.0389942	-0.601092	0.547784	0.999999	CXXC5	139680730	139680743	-1.60723
96215	ENSG00000142961	1	-	-0.0146166	-0.601104	0.54779	0.999999	MOB3C	46607725	46609684	4.2285
247005	ENSG00000008083	6	+	-0.0192569	-0.601078	0.547793	0.999999	JARID2	15504500	15504592	1.66868
447927	ENSG00000197324	14	+	-0.025341	-0.601072	0.547798	0.999999	LRP10	22877427	22877596	1.24311
242193	ENSG00000176049	5	-	0.0383384	0.601065	0.547801	0.999999	JAKMIP2	147782543	147782768	-0.623431
638163	ENSG00000182220	X	+	-0.0157001	-0.601046	0.547811	0.999999	ATP6AP2	40591259	40591269	2.85208
381479	ENSG00000149292	11	+	0.0328036	0.601042	0.547814	0.999999	TTC12	113338774	113338785	-0.700564
502238	ENSG00000132600	16	+	0.0286052	0.601041	0.547815	0.999999	PRMT7	68315897	68315924	-0.47531
180329	ENSG00000168038	3	-	0.020144	0.601027	0.547824	0.999999	ULK4	41789661	41789843	1.00718
119773	ENSG00000162929	2	+	-0.0352645	-0.601018	0.547834	0.999999	KIAA1841	61083154	61083314	-1.06402
549226	ENSG00000159210	17	-	0.0323749	0.600981	0.547857	0.999999	SNF8	48936855	48936933	-0.953609
516907	ENSG00000166747	16	-	0.0372892	0.600976	0.547858	0.999999	AP1G1	71767877	71767885	-1.98783
324353	ENSG00000107036	9	+	-0.0139568	-0.600976	0.547859	0.999999	RIC1	5720614	5720750	2.2914
463122	ENSG00000198133	14	-	0.026754	0.60098	0.547867	0.999999	TMEM229B	67472987	67473519	-0.044135
269055	ENSG00000164483	6	-	0.030422	0.600959	0.54787	0.999999	SAMD3	130216571	130216616	0.263255
128981	ENSG00000115806	2	+	0.0396604	0.600962	0.54787	0.999999	GORASP2	170929321	170929403	-1.93478
201515	ENSG00000138642	4	+	0.0308014	0.600958	0.547871	0.999999	HERC6	88440148	88440250	0.00372843
63161	ENSG00000011009	1	+	0.0416757	0.600957	0.547873	0.999999	LYPLA2	23794601	23794681	-2.14095
110109	ENSG00000118197	1	-	0.0197026	0.60095	0.54788	0.999999	DDX59	200650443	200650652	1.1994
115870	ENSG00000071575	2	+	0.017983	0.600958	0.547882	0.999999	TRIB2	12723260	12723552	2.33997
589704	ENSG00000174652	19	-	-0.0174867	-0.600937	0.547886	0.999999	ZNF266	9418505	9418631	2.31559
241349	ENSG00000113108	5	-	0.0296132	0.600931	0.547889	0.999999	APBB3	140561587	140561642	-0.505057
600182	ENSG00000063127	19	-	-0.0469856	-0.600943	0.547892	0.999999	SLC6A16	49308953	49309117	-2.33788
227772	ENSG00000131508	5	+	0.0157723	0.600928	0.547893	0.999999	UBE2D2	139626802	139626855	2.11647
311228	ENSG00000181135	8	+	0.0363263	0.600928	0.547893	0.999999	ZNF707	143693724	143693748	-1.41392
421302	ENSG00000003056	12	-	0.0127021	0.600923	0.547895	0.999999	M6PR	8943825	8943886	3.5524
344514	ENSG00000107331	9	-	0.0341209	0.600913	0.5479	0.999999	ABCA2	137018783	137018815	-0.940731
127550	ENSG00000204406	2	+	-0.0411811	-0.600913	0.5479	0.999999	MBD5	148502436	148502442	-1.69861
351257	ENSG00000198682	10	+	0.0459335	0.600919	0.547904	0.999999	PAPSS2	87713075	87713182	-1.86531
624151	ENSG00000185252	22	+	0.0335105	0.600905	0.547912	0.999999	ZNF74	20407408	20407678	-0.921139
519738	ENSG00000167716	17	+	-0.0331213	-0.600898	0.547912	0.999999	WDR81	1731214	1731227	-0.989232
164979	ENSG00000003756	3	+	0.0118532	0.600893	0.547913	0.999999	RBM5	50106802	50106864	3.24564
225042	ENSG00000145730	5	+	0.0327525	0.600892	0.547914	0.999999	PAM	103005154	103005226	0.366398
442606	ENSG00000139505	13	-	0.0368894	0.600883	0.547924	0.999999	MTMR6	25261803	25261808	-2.11873
350870	ENSG00000122378	10	+	-0.0421317	-0.600898	0.547924	0.999999	PRXL2A	80431986	80432108	-1.41373
602420	ENSG00000187116	19	-	-0.0275346	-0.600884	0.547925	0.999999	LILRA5	54313075	54313091	2.33544
129130	ENSG00000128708	2	+	-0.039894	-0.600881	0.547925	0.999999	HAT1	171923476	171924927	-0.643598
253694	ENSG00000083097	6	+	0.0143395	0.600871	0.547928	0.999999	DOP1A	83128929	83129508	2.64438
302226	ENSG00000078674	8	+	0.0127759	0.600865	0.547931	0.999999	PCM1	17964568	17964768	3.37093
248447	ENSG00000241370	6	+	-0.0407488	-0.600916	0.547934	0.999999	RPP21	30345930	30346431	-0.564992
568206	ENSG00000099622	19	+	-0.0427411	-0.600853	0.54794	0.999999	CIRBP	1274811	1274880	-2.12524
385323	ENSG00000177830	11	-	0.0299455	0.600854	0.54794	0.999999	CHID1	900936	900980	-0.358656
81966	ENSG00000134371	1	+	0.0231881	0.600853	0.547941	0.999999	CDC73	193251084	193251168	0.144619
157182	ENSG00000036257	2	-	0.0142091	0.600849	0.547943	0.999999	CUL3	224497753	224497819	2.69682
448775	ENSG00000213906	14	+	-0.0386516	-0.600866	0.547946	0.999999	LTB4R2	24311146	24311449	-2.40512
113312	ENSG00000135801	1	-	-0.022363	-0.600857	0.547948	0.999999	TAF5L	229610106	229610210	0.480508
316995	ENSG00000066777	8	-	-0.0130255	-0.60084	0.547948	0.999999	ARFGEF1	67275976	67276109	2.8864
314225	ENSG00000120885	8	-	0.0404637	0.600836	0.547955	0.999999	CLU	27610475	27610475	0.646977
407287	ENSG00000177119	12	+	0.01729	0.600829	0.547958	0.999999	ANO6	45388161	45388303	2.33039
345324	ENSG00000173848	10	+	0.0350213	0.600833	0.547959	0.999999	NET1	5452358	5452418	-0.573852
640716	ENSG00000184634	X	+	-0.0400848	-0.600823	0.54796	0.999999	MED12	71137187	71137383	-1.14911
188976	ENSG00000129071	3	-	0.0152237	0.600825	0.547961	0.999999	MBD4	129432577	129432606	2.04442
121964	ENSG00000115459	2	+	-0.0397631	-0.600817	0.547964	0.999999	ELMOD3	85387200	85387225	-2.34013
396461	ENSG00000166435	11	-	0.0479884	0.600815	0.547966	0.999999	XRRA1	74907222	74907273	-1.03162
240051	ENSG00000125347	5	-	0.0213832	0.600805	0.547973	0.999999	IRF1	132486123	132486250	1.86655
468964	ENSG00000259845	15	+	0.0674213	0.600818	0.547977	0.999999	HERC2P10	30832791	30832911	-1.32255
111304	ENSG00000143486	1	-	0.0309095	0.600798	0.547978	0.999999	EIF2D	206604733	206605399	-0.930509
305484	ENSG00000165102	8	+	0.0334474	0.600795	0.54798	0.999999	HGSNAT	43191581	43191589	-1.04159
387851	ENSG00000129083	11	-	0.027843	0.600793	0.547981	0.999999	COPB1	14460016	14460207	-0.500002
316590	ENSG00000198363	8	-	-0.0263466	-0.600788	0.547983	0.999999	ASPH	61638322	61638360	0.639025
346046	ENSG00000239665	10	+	0.024319	0.600775	0.547991	0.999999	AL157392.3	13643766	13644223	0.433632
334447	ENSG00000181090	9	+	0.0167625	0.600767	0.547996	0.999999	EHMT1	137716626	137716926	1.87317
166487	ENSG00000163681	3	+	0.0159389	0.600767	0.547997	0.999999	SLMAP	57864586	57864716	1.83804
291134	ENSG00000136205	7	-	0.0370896	0.600758	0.548004	0.999999	TNS3	47481103	47481141	-1.05748
406256	ENSG00000257599	12	+	0.0654211	0.600783	0.548008	0.999999	OVCH1-AS1	29389854	29394817	0.898099
88159	ENSG00000221978	1	-	-0.0161338	-0.600749	0.548009	0.999999	CCNL2	1390230	1390309	1.82161
76012	ENSG00000143363	1	+	0.0208009	0.600749	0.548013	0.999999	PRUNE1	151017812	151017904	0.814502
350239	ENSG00000035403	10	+	0.0154098	0.600743	0.548015	0.999999	VCL	74118049	74120160	5.68551
571853	ENSG00000197044	19	+	0.0280855	0.600752	0.548021	0.999999	ZNF441	11782487	11784078	2.09152
415912	ENSG00000110921	12	+	0.0449551	0.600739	0.548024	0.999999	MVK	109586099	109586125	-2.37153
413894	ENSG00000136040	12	+	-0.0153905	-0.600726	0.548025	0.999999	PLXNC1	94297316	94297423	3.87133
460427	ENSG00000129518	14	-	-0.016577	-0.600731	0.548026	0.999999	EAPP	34516012	34516487	2.57889
303403	ENSG00000147459	8	+	0.0443387	0.600721	0.548028	0.999999	DOCK5	25308739	25308782	-1.04809
591994	ENSG00000072062	19	-	0.0344311	0.600725	0.548028	0.999999	PRKACA	14107405	14107409	-0.770817
372324	ENSG00000149177	11	+	-0.0169139	-0.600722	0.548028	0.999999	PTPRJ	48139486	48139776	4.05397
535162	ENSG00000184640	17	+	0.0147389	0.600712	0.548033	0.999999	2021-09-09	77488298	77488321	3.28726
291960	ENSG00000173041	7	-	-0.0345372	-0.600707	0.548044	0.999999	ZNF680	64543707	64543802	-0.214874
556447	ENSG00000141551	17	-	-0.0164342	-0.600695	0.548045	0.999999	CSNK1D	82252434	82252496	1.87695
420046	ENSG00000047621	12	-	0.0270755	0.600695	0.548047	0.999999	C12orf4	4534157	4534302	0.103848
195324	ENSG00000185619	4	+	-0.0411992	-0.600688	0.548052	0.999999	PCGF3	705875	705942	-2.5534
222455	ENSG00000152942	5	+	-0.0218538	-0.60068	0.548056	0.999999	RAD17	69393354	69393500	0.822189
392045	ENSG00000162144	11	-	-0.0432927	-0.600679	0.548057	0.999999	CYB561A3	61361891	61361913	-2.63595
290246	ENSG00000006715	7	-	-0.0192676	-0.600674	0.548059	0.999999	VPS41	38909154	38909174	0.810037
314704	ENSG00000172728	8	-	0.0459826	0.600676	0.548063	0.999999	FUT10	33372644	33372804	-1.2692
509410	ENSG00000103342	16	-	0.0664304	0.600665	0.548067	0.999999	GSPT1	11872682	11872683	0.0266988
65686	ENSG00000054118	1	+	-0.012558	-0.600666	0.548068	0.999999	THRAP3	36301553	36301696	3.15584
111345	ENSG00000162894	1	-	0.0201239	0.600658	0.548073	0.999999	FCMR	206913759	206913800	1.31469
502682	ENSG00000198373	16	+	0.0358587	0.60065	0.548075	0.999999	WWP2	69925980	69926096	-1.12147
359711	ENSG00000108091	10	-	0.0139133	0.600657	0.548077	0.999999	CCDC6	59788763	59791751	3.57669
557046	ENSG00000101596	18	+	-0.0137287	-0.60063	0.548088	0.999999	SMCHD1	2784450	2784621	5.65819
86286	ENSG00000285053	1	+	-0.0242845	-0.600659	0.54809	0.999999	TBCE	235329430	235329720	1.00182
406131	ENSG00000061794	12	+	0.0190996	0.600638	0.548091	0.999999	MRPS35	27724047	27724186	1.70617
500572	ENSG00000140854	16	+	0.0401017	0.600626	0.548094	0.999999	KATNB1	57755345	57755447	-2.17576
584335	ENSG00000104974	19	+	-0.0188237	-0.600629	0.548094	0.999999	LILRA1	54594665	54594952	2.47803
99425	ENSG00000122417	1	-	-0.046138	-0.60062	0.548095	0.999999	ODF2L	86360537	86360812	-2.22118
270300	ENSG00000112425	6	-	0.0413289	0.600621	0.548098	0.999999	EPM2A	145686240	145686296	-1.70231
312692	ENSG00000164733	8	-	0.0195565	0.60061	0.548101	0.999999	CTSB	11844355	11844369	3.93408
132056	ENSG00000138443	2	+	0.0373391	0.600608	0.548104	0.999999	ABI2	203416984	203417081	-1.36388
142411	ENSG00000115310	2	-	-0.0158775	-0.600602	0.548109	0.999999	RTN4	54987491	54987633	2.34254
418108	ENSG00000086598	12	+	0.0137007	0.600611	0.54811	0.999999	TMED2	123596605	123597093	4.6503
580083	ENSG00000267680	19	+	0.011842	0.600599	0.548112	0.999999	ZNF224	44106534	44108326	4.61499
504849	ENSG00000158545	16	+	0.0435415	0.600592	0.548116	0.999999	ZC3H18	88631101	88631256	-2.75305
654455	ENSG00000169057	X	-	0.0318533	0.600584	0.54812	0.999999	MECP2	154057180	154057254	-0.339634
536936	ENSG00000141556	17	+	-0.0225942	-0.60058	0.548121	0.999999	TBCD	82907761	82907821	0.484749
376468	ENSG00000173120	11	+	-0.0172292	-0.600581	0.548122	0.999999	KDM2A	67119687	67119890	1.77222
176953	ENSG00000163964	3	+	0.0159423	0.600585	0.548123	0.999999	PIGX	196734290	196736007	2.74991
129827	ENSG00000237298	2	+	0.0313073	0.600575	0.548124	0.999999	TTN-AS1	178582991	178583181	-0.546124
382020	ENSG00000110324	11	+	-0.0144875	-0.600578	0.548126	0.999999	IL10RA	117993999	117994149	3.83358
213943	ENSG00000164038	4	-	0.0382502	0.600568	0.548133	0.999999	SLC9B2	103031700	103031808	-1.50631
268526	ENSG00000111877	6	-	-0.0179101	-0.600562	0.548136	0.999999	MCM9	118924053	118924127	1.07445
456685	ENSG00000185215	14	+	-0.0177829	-0.600559	0.548137	0.999999	TNFAIP2	103136683	103136881	3.70612
382616	ENSG00000256269	11	+	-0.041967	-0.600559	0.548137	0.999999	HMBS	119090047	119090067	-0.372506
524192	ENSG00000128487	17	+	0.0368877	0.600543	0.548147	0.999999	SPECC1	20096716	20096798	0.24455
363061	ENSG00000095485	10	-	-0.0180643	-0.60054	0.54815	0.999999	CWF19L1	100238183	100238231	1.23983
151273	ENSG00000082438	2	-	0.041356	0.600539	0.54815	0.999999	COBLL1	164700678	164700756	-1.12109
654557	ENSG00000196924	X	-	0.0203705	0.600518	0.548162	0.999999	FLNA	154358445	154358568	4.09898
556193	ENSG00000169733	17	-	-0.0298845	-0.600522	0.548165	0.999999	RFNG	82047906	82048444	-0.564324
105411	ENSG00000160710	1	-	-0.0159884	-0.600513	0.548167	0.999999	ADAR	154589862	154589928	3.75688
260785	ENSG00000204623	6	-	-0.0407334	-0.600484	0.548189	0.999999	ZNRD1ASP	30035430	30035915	-1.88131
358059	ENSG00000165322	10	-	0.0225338	0.600479	0.548191	0.999999	ARHGAP12	31808994	31809128	0.588802
469737	ENSG00000137801	15	+	-0.0385497	-0.60047	0.548197	0.999999	THBS1	39591191	39591350	0.944745
179682	ENSG00000163539	3	-	-0.0165595	-0.600458	0.548202	0.999999	CLASP2	33535233	33535366	1.60719
607267	ENSG00000132792	20	+	-0.0194466	-0.60046	0.548205	0.999999	CTNNBL1	37871925	37872117	0.775235
561770	ENSG00000130856	18	+	-0.0292512	-0.600457	0.548205	0.999999	ZNF236	76881483	76881512	-0.612211
225869	ENSG00000133835	5	+	0.0361944	0.600455	0.548205	0.999999	HSD17B4	119476629	119476724	-1.49082
390893	ENSG00000030066	11	-	-0.0173464	-0.600455	0.548205	0.999999	NUP160	47797978	47798074	1.27179
98245	ENSG00000226891	1	-	0.0475457	0.60044	0.548217	0.999999	LINC01359	64979811	64979868	-1.74814
477514	ENSG00000182511	15	+	0.0448948	0.600433	0.54822	0.999999	FES	90884545	90884639	-1.92345
74746	ENSG00000117281	1	+	0.0562648	0.600446	0.54822	0.999999	CD160	145719520	145719559	-1.41188
174012	ENSG00000114346	3	+	-0.0368802	-0.600432	0.548222	0.999999	ECT2	172783799	172783880	-0.999569
299129	ENSG00000133606	7	-	-0.0284574	-0.600413	0.548234	0.999999	MKRN1	140459929	140459936	5.46478
587640	ENSG00000167657	19	-	-0.0324473	-0.600418	0.548235	0.999999	DAPK3	3961160	3961161	-0.819204
639458	ENSG00000102103	X	+	-0.0235388	-0.600413	0.548237	0.999999	PQBP1	48902928	48903056	0.454583
236686	ENSG00000171617	5	-	-0.0242262	-0.6004	0.548248	0.999999	ENC1	74627409	74629551	2.78695
452252	ENSG00000072415	14	+	-0.0322518	-0.600394	0.54825	0.999999	MPP5	67302410	67302571	-0.682072
177347	ENSG00000144455	3	-	-0.018158	-0.600386	0.548254	0.999999	SUMF1	4361795	4362108	1.83865
253305	ENSG00000135297	6	+	-0.0186347	-0.600381	0.548255	0.999999	MTO1	73473412	73473474	1.32387
521918	ENSG00000170004	17	+	0.035099	0.600375	0.548258	0.999999	CHD3	7905166	7905276	-1.56374
542127	ENSG00000154874	17	-	0.0822254	0.600361	0.548271	0.999999	CCDC144B	18606392	18606619	-1.91917
67234	ENSG00000132768	1	+	-0.0400832	-0.600357	0.548273	0.999999	DPH2	43971469	43971526	-1.89914
573165	ENSG00000167460	19	+	-0.016751	-0.600342	0.548281	0.999999	TPM4	16081920	16082046	2.64813
126938	ENSG00000144224	2	+	-0.0277859	-0.600334	0.548288	0.999999	UBXN4	135747658	135747765	-0.609705
514685	ENSG00000070761	16	-	0.0375396	0.600337	0.548291	0.999999	CFAP20	58114921	58114961	-2.18965
305739	ENSG00000169139	8	+	-0.0230664	-0.600334	0.548291	0.999999	UBE2V2	48060682	48060863	1.10854
298294	ENSG00000231721	7	-	-0.0217398	-0.600325	0.548293	0.999999	LINC-PINT	130944175	130944189	1.46747
516570	ENSG00000103043	16	-	0.0393042	0.600321	0.548296	0.999999	VAC14	70731308	70731359	-1.98651
214349	ENSG00000138795	4	-	-0.0200948	-0.600317	0.548297	0.999999	LEF1	108048417	108048526	2.49922
652544	ENSG00000125676	X	-	0.019848	0.600316	0.548297	0.999999	THOC2	123712850	123712904	0.916407
154432	ENSG00000115524	2	-	-0.0133677	-0.600307	0.548304	0.999999	SF3B1	197416891	197416911	4.43093
594027	ENSG00000081665	19	-	-0.0416322	-0.600298	0.548313	0.999999	ZNF506	19821733	19821740	-1.88321
511062	ENSG00000103404	16	-	-0.0423309	-0.600299	0.548314	0.999999	USP31	23087092	23087130	-2.11777
617920	ENSG00000159140	21	+	-0.0204816	-0.600289	0.548316	0.999999	SON	33576365	33576417	0.845614
250721	ENSG00000137193	6	+	-0.0353157	-0.600296	0.548319	0.999999	PIM1	37170203	37170657	1.91186
385900	ENSG00000005801	11	-	-0.0327369	-0.600281	0.548321	0.999999	ZNF195	3360453	3360477	-0.846596
274683	ENSG00000146592	7	+	-0.0263166	-0.600286	0.548322	0.999999	CREB5	28749295	28749545	1.68604
141975	ENSG00000138081	2	-	0.0153256	0.600279	0.548323	0.999999	FBXO11	47813234	47813377	2.31223
537194	ENSG00000179409	17	-	-0.0285122	-0.600281	0.548328	0.999999	GEMIN4	747545	747843	-0.323809
631032	ENSG00000184436	22	-	-0.023485	-0.600276	0.54833	0.999999	THAP7	21000788	21001255	0.664029
166681	ENSG00000168297	3	+	-0.0338011	-0.600261	0.548335	0.999999	PXK	58423461	58423494	-1.14558
81943	ENSG00000134371	1	+	-0.0147136	-0.600258	0.548337	0.999999	CDC73	193138085	193138173	2.49673
242734	ENSG00000145901	5	-	-0.0234894	-0.600245	0.548345	0.999999	TNIP1	151065096	151065131	0.667717
430315	ENSG00000187109	12	-	0.0217048	0.600241	0.548347	0.999999	NAP1L1	76047596	76047631	1.1982
633700	ENSG00000100385	22	-	-0.0323401	-0.600247	0.548348	0.999999	IL2RB	37128522	37128848	-0.148711
327096	ENSG00000107242	9	+	0.0485365	0.600236	0.548354	0.999999	PIP5K1B	68705700	68705762	-2.05938
539718	ENSG00000215041	17	-	0.0311068	0.600228	0.548357	0.999999	NEURL4	7321112	7321273	-0.755168
523050	ENSG00000133030	17	+	0.0266151	0.600217	0.548364	0.999999	MPRIP	17175364	17175412	-0.164048
318950	ENSG00000156482	8	-	-0.0544348	-0.600204	0.548375	0.999999	RPL30	98044077	98044132	-0.383673
63988	ENSG00000204160	1	+	-0.0175883	-0.600206	0.548375	0.999999	ZDHHC18	26832447	26832607	3.1372
523289	ENSG00000108591	17	+	-0.0408949	-0.600192	0.548381	0.999999	DRG2	18107928	18107941	-2.257
470873	ENSG00000168803	15	+	0.0464706	0.600198	0.548381	0.999999	ADAL	43330727	43330824	-2.40314
320851	ENSG00000170873	8	-	0.0283357	0.600182	0.548387	0.999999	MTSS1	124562782	124562966	0.14894
292693	ENSG00000049541	7	-	-0.0217069	-0.600182	0.54839	0.999999	RFC2	74237362	74237407	0.511607
535140	ENSG00000184640	17	+	-0.0314224	-0.600175	0.548391	0.999999	2021-09-09	77454072	77454079	-0.472901
176093	ENSG00000156976	3	+	0.0133916	0.600169	0.548395	0.999999	EIF4A2	186788508	186789124	4.63785
427282	ENSG00000123415	12	-	0.0213304	0.600168	0.548398	0.999999	SMUG1	54181485	54181647	0.723151
315756	ENSG00000253729	8	-	0.0204661	0.600164	0.548398	0.999999	PRKDC	47957171	47957263	1.39605
557163	ENSG00000177426	18	+	0.0191889	0.600159	0.548404	0.999999	TGIF1	3456354	3456580	1.40353
430356	ENSG00000187109	12	-	0.031676	0.600149	0.548409	0.999999	NAP1L1	76059777	76059797	-0.589032
201296	ENSG00000163629	4	+	0.0462925	0.600139	0.548416	0.999999	PTPN13	86814456	86815149	-2.07563
486316	ENSG00000137817	15	-	-0.0313428	-0.600132	0.548421	0.999999	PARP6	72250266	72250448	-0.956776
624063	ENSG00000099901	22	+	-0.0217093	-0.600135	0.548424	0.999999	RANBP1	20122264	20122377	1.22907
650674	ENSG00000085224	X	-	-0.0175499	-0.600124	0.548425	0.999999	ATRX	77589873	77589940	1.54433
184190	ENSG00000163947	3	-	-0.0195585	-0.600126	0.548427	0.999999	ARHGEF3	56773767	56773816	0.925956
194264	ENSG00000041802	3	-	-0.0366531	-0.600125	0.548427	0.999999	LSG1	194672163	194672463	-2.19143
305388	ENSG00000168172	8	+	0.0195204	0.600107	0.548438	0.999999	HOOK3	42930122	42930172	0.791868
320297	ENSG00000147677	8	-	-0.0248169	-0.600082	0.548456	0.999999	EIF3H	116755798	116755805	0.522308
209777	ENSG00000163281	4	-	-0.0305165	-0.600084	0.548459	0.999999	GNPDA2	44707879	44707926	-0.298801
322723	ENSG00000104529	8	-	-0.0412148	-0.600069	0.548461	0.999999	EEF1D	143590645	143590729	-0.596836
144417	ENSG00000144036	2	-	0.0283284	0.60007	0.548464	0.999999	EXOC6B	72733071	72733118	-0.311234
339423	ENSG00000198000	9	-	0.0412591	0.600063	0.548466	0.999999	NOL8	92325332	92325333	-2.20781
117625	ENSG00000115760	2	+	0.0122219	0.60006	0.548467	0.999999	BIRC6	32388811	32388943	3.46645
501508	ENSG00000168701	16	+	-0.0306232	-0.600054	0.548475	0.999999	TMEM208	67227213	67227224	-0.559866
377958	ENSG00000165458	11	+	-0.026346	-0.600044	0.548479	0.999999	INPPL1	72228789	72228847	-0.39628
136740	ENSG00000162804	2	+	-0.0492466	-0.600048	0.548481	0.999999	SNED1	241037336	241037353	-2.54337
194780	ENSG00000114503	3	-	0.0173722	0.60004	0.548484	0.999999	NCBP2	196936833	196936925	1.75747
627287	ENSG00000100379	22	+	0.0381462	0.600053	0.548484	0.999999	KCTD17	37053100	37053195	-1.40539
194615	ENSG00000072274	3	-	-0.023955	-0.60003	0.548489	0.999999	TFRC	196071396	196071439	2.01254
127742	ENSG00000080345	2	+	-0.0205313	-0.600025	0.548491	0.999999	RIF1	151440027	151440127	1.06177
551711	ENSG00000108654	17	-	0.0115443	0.600019	0.548495	0.999999	DDX5	64500883	64501056	5.91122
183354	ENSG00000145041	3	-	0.015214	0.600017	0.548499	0.999999	DCAF1	51441385	51441738	1.82423
157968	ENSG00000085982	2	-	-0.0279059	-0.600015	0.548499	0.999999	USP40	233565356	233565573	-0.0435765
630958	ENSG00000241973	22	-	-0.0346815	-0.600008	0.548502	0.999999	PI4KA	20727230	20727293	-1.1658
608900	ENSG00000197818	20	+	-0.0377035	-0.600013	0.548503	0.999999	SLC9A8	49812713	49812880	-1.40638
177925	ENSG00000157020	3	-	-0.0236092	-0.600006	0.548505	0.999999	SEC13	10321062	10321082	0.269497
78733	ENSG00000158793	1	+	0.0339508	0.600002	0.548508	0.999999	NIT1	161119493	161119508	-1.48695
72271	ENSG00000185946	1	+	-0.0293785	-0.6	0.54851	0.999999	RNPC3	103546927	103546976	-0.594469
121577	ENSG00000159399	2	+	0.0223285	0.599992	0.548517	0.999999	HK2	74877166	74877321	1.29132
488997	ENSG00000140521	15	-	-0.0170446	-0.599979	0.548521	0.999999	POLG	89317477	89317536	1.58862
323341	ENSG00000071894	8	-	-0.0347174	-0.599972	0.548527	0.999999	CPSF1	144397207	144397413	-1.21415
158404	ENSG00000068024	2	-	-0.0207485	-0.599972	0.548527	0.999999	HDAC4	239189833	239190077	1.00052
79059	ENSG00000072694	1	+	0.0256166	0.599981	0.54853	0.999999	FCGR2B	161677476	161678022	2.57057
392698	ENSG00000185670	11	-	0.0267334	0.599986	0.548534	0.999999	ZBTB3	62750963	62751979	0.270835
268125	ENSG00000074935	6	-	0.0258617	0.599947	0.548546	0.999999	TUBE1	112071329	112071570	0.285368
344246	ENSG00000148396	9	-	0.017574	0.599944	0.548546	0.999999	SEC16A	136474049	136477081	2.77975
510312	ENSG00000006007	16	-	-0.0242064	-0.599952	0.548547	0.999999	GDE1	19517169	19517185	0.96494
309755	ENSG00000172167	8	+	0.0336053	0.599945	0.548548	0.999999	MTBP	120455435	120455579	-0.770462
481397	ENSG00000166887	15	-	0.0186934	0.599937	0.54855	0.999999	VPS39	42166563	42166649	1.13537
428427	ENSG00000110955	12	-	0.0118641	0.599939	0.54855	0.999999	ATP5F1B	56642711	56642831	4.78632
146771	ENSG00000196912	2	-	-0.0371759	-0.599936	0.548551	0.999999	ANKRD36B	97560665	97560737	0.951406
74056	ENSG00000163399	1	+	0.0139251	0.599926	0.548559	0.999999	ATP1A1	116388902	116389019	2.85215
226397	ENSG00000164244	5	+	0.0192249	0.599933	0.548559	0.999999	PRRC1	127551707	127551878	1.04316
215781	ENSG00000109381	4	-	-0.0138782	-0.599926	0.548559	0.999999	ELF2	139060479	139060595	2.89031
70419	ENSG00000117054	1	+	0.0372611	0.599921	0.548562	0.999999	ACADM	75724767	75724779	-1.00459
628099	ENSG00000100354	22	+	0.0269273	0.599911	0.548569	0.999999	TNRC6B	40246103	40246362	-0.025858
597253	ENSG00000077348	19	-	-0.0346056	-0.599909	0.548577	0.999999	EXOSC5	41392887	41392980	-0.99898
598187	ENSG00000104783	19	-	-0.0384898	-0.599894	0.548582	0.999999	KCNN4	43768963	43768977	-1.1415
380568	ENSG00000187240	11	+	0.0444876	0.599883	0.548586	0.999999	DYNC2H1	103181757	103181886	-2.18659
447791	ENSG00000100439	14	+	0.0397255	0.59988	0.54859	0.999999	ABHD4	22600119	22600193	-1.88996
89425	ENSG00000007923	1	-	-0.0310044	-0.599879	0.548591	0.999999	DNAJC11	6645871	6645875	-1.00081
532356	ENSG00000146872	17	+	0.0209181	0.599877	0.548591	0.999999	TLK2	62481124	62481206	0.93371
322243	ENSG00000022567	8	-	0.0521353	0.599881	0.548591	0.999999	SLC45A4	141308096	141308292	-2.28431
615713	ENSG00000124256	20	-	-0.0432201	-0.599879	0.548592	0.999999	ZBP1	57620428	57620473	-1.10105
484829	ENSG00000103657	15	-	-0.0171727	-0.599868	0.548595	0.999999	HERC1	63622815	63622837	1.19225
280122	ENSG00000196367	7	+	0.021462	0.599864	0.548598	0.999999	TRRAP	98881090	98881250	0.939536
533368	ENSG00000108946	17	+	0.0193794	0.599861	0.548602	0.999999	PRKAR1A	68524078	68524078	1.40616
216403	ENSG00000164169	4	-	-0.0275439	-0.599839	0.548621	0.999999	PRMT9	147638960	147639082	-0.253702
142308	ENSG00000068878	2	-	0.0277255	0.599824	0.548625	0.999999	PSME4	53864067	53864433	0.189445
266107	ENSG00000112773	6	-	-0.0280298	-0.599836	0.548632	0.999999	TENT5A	81751813	81752178	-0.570988
635336	ENSG00000100364	22	-	-0.0208523	-0.59981	0.548637	0.999999	KIAA0930	45199873	45200035	0.996772
206496	ENSG00000168538	4	+	0.0162992	0.5998	0.548642	0.999999	TRAPPC11	183685084	183685145	1.47845
175734	ENSG00000156931	3	+	-0.0147983	-0.599795	0.548644	0.999999	VPS8	184868946	184868988	2.45508
110398	ENSG00000159176	1	-	0.0206273	0.59979	0.54865	0.999999	CSRP1	201490292	201490344	0.77234
181575	ENSG00000164054	3	-	-0.0215662	-0.599782	0.548654	0.999999	SHISA5	48469452	48469462	1.65996
370866	ENSG00000026508	11	+	-0.0180578	-0.599777	0.548656	0.999999	CD44	35206112	35206114	1.88376
245750	ENSG00000204628	5	-	-0.020426	-0.599775	0.548658	0.999999	RACK1	181236937	181236940	3.26846
86177	ENSG00000135778	1	+	-0.029013	-0.599785	0.54866	0.999999	NTPCR	232969909	232970118	0.113157
324866	ENSG00000137145	9	+	0.0165229	0.599761	0.548668	0.999999	DENND4C	19336270	19336403	1.46786
240818	ENSG00000112983	5	-	-0.0260596	-0.599759	0.548669	0.999999	BRD8	138166611	138166727	-0.201961
62226	ENSG00000157191	1	+	0.0148508	0.599761	0.54867	0.999999	NECAP2	16459019	16459062	2.42649
334128	ENSG00000148362	9	+	-0.0283939	-0.599757	0.548675	0.999999	PAXX	136992761	136992924	-0.238288
92268	ENSG00000020633	1	-	-0.0480491	-0.599749	0.548685	0.999999	RUNX3	24929737	24929852	-2.66224
419710	ENSG00000151062	12	-	0.0443042	0.599729	0.548692	0.999999	CACNA2D4	1795336	1795381	-2.12312
240873	ENSG00000094880	5	-	-0.0216376	-0.599725	0.548694	0.999999	CDC23	138201165	138201239	0.447467
405420	ENSG00000139154	12	+	-0.0199091	-0.599727	0.548696	0.999999	AEBP2	19500129	19500221	1.1613
511636	ENSG00000169180	16	-	0.0135591	0.599717	0.548696	0.999999	XPO6	28177220	28177332	5.25098
392701	ENSG00000185670	11	-	0.0277984	0.599734	0.548702	0.999999	ZBTB3	62753318	62753715	0.0691605
433352	ENSG00000111237	12	-	-0.0297402	-0.599711	0.548703	0.999999	VPS29	110502049	110502078	0.0649701
436231	ENSG00000139370	12	-	-0.0148955	-0.599711	0.548704	0.999999	SLC15A4	128800854	128801009	3.21239
394385	ENSG00000175376	11	-	0.0204072	0.599698	0.548712	0.999999	EIF1AD	66000303	66000406	0.73648
650684	ENSG00000085224	X	-	0.035901	0.599693	0.548713	0.999999	ATRX	77600565	77600755	-1.82355
383001	ENSG00000196914	11	+	-0.0320108	-0.599685	0.548718	0.999999	ARHGEF12	120448234	120448348	2.13181
168698	ENSG00000144827	3	+	0.0194627	0.599701	0.548718	0.999999	ABHD10	111992272	111993363	2.31689
293200	ENSG00000186088	7	-	-0.0237093	-0.599683	0.548719	0.999999	GSAP	77328606	77328614	0.645585
71673	ENSG00000137942	1	+	0.0360254	0.599687	0.548721	0.999999	FNBP1L	93546842	93546974	-0.910252
392533	ENSG00000089597	11	-	-0.0154696	-0.599679	0.548723	0.999999	GANAB	62628769	62629012	2.22682
120948	ENSG00000135636	2	+	0.0234747	0.599676	0.548724	0.999999	DYSF	71526220	71526346	2.08519
445129	ENSG00000276644	13	-	-0.044553	-0.599671	0.548736	0.999999	DACH1	71488997	71489148	-1.80535
124485	ENSG00000169756	2	+	-0.0213148	-0.599654	0.548741	0.999999	LIMS1	108684099	108684137	1.81605
195567	ENSG00000163945	4	+	-0.0240695	-0.599651	0.548743	0.999999	UVSSA	1349524	1349854	0.855105
545534	ENSG00000067191	17	-	0.0450169	0.599669	0.548743	0.999999	CACNB1	39186793	39186929	-2.10248
204066	ENSG00000164134	4	+	-0.02272	-0.599615	0.548766	0.999999	NAA15	139334174	139334258	0.70071
313332	ENSG00000104763	8	-	0.0207321	0.599603	0.548772	0.999999	ASAH1	18066767	18066889	1.6831
492531	ENSG00000167978	16	+	-0.0461733	-0.599598	0.548776	0.999999	SRRM2	2770259	2770351	-1.56704
322052	ENSG00000123908	8	-	-0.0226206	-0.599601	0.548776	0.999999	AGO2	140562453	140562634	1.74802
154947	ENSG00000155749	2	-	0.0388875	0.599596	0.548781	0.999999	ALS2CR12	201330736	201330833	0.0180705
142729	ENSG00000138035	2	-	0.0302574	0.599567	0.548798	0.999999	PNPT1	55640627	55640705	-0.279819
544491	ENSG00000172123	17	-	-0.034282	-0.59957	0.548799	0.999999	SLFN12	35430471	35430592	-0.557663
604213	ENSG00000132670	20	+	-0.0159409	-0.599567	0.548799	0.999999	PTPRA	3027707	3027841	1.8363
534527	ENSG00000161526	17	+	0.0230431	0.599562	0.548801	0.999999	SAP30BP	75671864	75672156	0.131426
216411	ENSG00000164169	4	-	-0.0276803	-0.599562	0.548806	0.999999	PRMT9	147670641	147670743	-0.272841
629644	ENSG00000100239	22	+	0.0188317	0.599552	0.548808	0.999999	PPP6R2	50372072	50372150	1.19532
520381	ENSG00000142507	17	+	0.0192746	0.599558	0.548809	0.999999	PSMB6	4798330	4798475	1.80394
549685	ENSG00000108826	17	-	-0.040524	-0.599557	0.548809	0.999999	MRPL27	50370235	50370454	-1.89672
147124	ENSG00000135945	2	-	0.020066	0.599545	0.548811	0.999999	REV1	99438728	99438777	0.728455
471725	ENSG00000128951	15	+	0.0201773	0.599538	0.548819	0.999999	DUT	48341515	48341585	2.02699
195133	ENSG00000250312	4	+	0.0583375	0.599548	0.54882	0.999999	ZNF718	124501	124537	-1.06354
360963	ENSG00000185009	10	-	-0.0141922	-0.599535	0.548823	0.999999	AP3M1	74138107	74138255	2.20252
293196	ENSG00000186088	7	-	0.022066	0.599516	0.548831	0.999999	GSAP	77326212	77326246	0.953695
588420	ENSG00000031823	19	-	0.0204201	0.599513	0.548833	0.999999	RANBP3	5941671	5941707	0.855461
133726	ENSG00000135912	2	+	0.0361588	0.599508	0.548837	0.999999	TTLL4	218749283	218749362	-1.04589
416168	ENSG00000204852	12	+	0.0447925	0.599508	0.548838	0.999999	TCTN1	110628797	110628826	-1.96731
420024	ENSG00000047621	12	-	0.0242615	0.599477	0.548859	0.999999	C12orf4	4489415	4489794	0.549143
175339	ENSG00000175166	3	+	0.0187345	0.599462	0.548867	0.999999	PSMD2	184299904	184299907	1.22045
383721	ENSG00000149547	11	+	0.0255408	0.599463	0.548868	0.999999	EI24	125575305	125575308	-0.148516
272342	ENSG00000164828	7	+	-0.0326017	-0.599459	0.548869	0.999999	SUN1	849817	849922	-1.10149
267095	ENSG00000132424	6	-	-0.0157923	-0.59946	0.548869	0.999999	PNISR	99401461	99401461	2.46468
544422	ENSG00000073536	17	-	-0.0307908	-0.599463	0.54887	0.999999	NLE1	35139849	35140066	-0.548399
612967	ENSG00000101391	20	-	-0.0199742	-0.599458	0.548871	0.999999	CDK5RAP1	33360351	33360491	0.666416
515848	ENSG00000102901	16	-	0.0396895	0.599457	0.548872	0.999999	CENPT	67829423	67829516	-1.82538
94546	ENSG00000116922	1	-	0.0210286	0.59945	0.54888	0.999999	C1orf109	37681571	37682735	1.13633
431041	ENSG00000139323	12	-	-0.0217496	-0.599445	0.548881	0.999999	POC1B	89470406	89470494	1.56835
568033	ENSG00000118046	19	+	0.0369753	0.59944	0.548883	0.999999	STK11	1206239	1206463	-1.0769
585367	ENSG00000178229	19	+	0.0295275	0.599474	0.548885	0.999999	ZNF543	57326633	57326728	-0.308897
505344	ENSG00000167526	16	+	-0.0360632	-0.599424	0.548894	0.999999	RPL13	89561524	89561577	0.894856
448465	ENSG00000100897	14	+	-0.016591	-0.599419	0.548895	0.999999	DCAF11	24118106	24118116	2.25147
243956	ENSG00000072786	5	-	-0.0182223	-0.599419	0.548895	0.999999	STK10	172064720	172064812	2.44458
360559	ENSG00000107745	10	-	0.0253939	0.599419	0.548897	0.999999	MICU1	72367340	72367545	0.117654
320307	ENSG00000164754	8	-	0.0123931	0.599415	0.5489	0.999999	RAD21	116847227	116847333	3.05618
226764	ENSG00000164406	5	+	0.0454036	0.599437	0.548901	0.999999	LEAP2	132874465	132874695	-2.36465
604804	ENSG00000149346	20	+	0.0322652	0.599419	0.548908	0.999999	SLX4IP	10435303	10435453	-0.782297
149907	ENSG00000169554	2	-	0.0301898	0.599393	0.548912	0.999999	ZEB2	144516336	144516397	-0.0923098
189915	ENSG00000184432	3	-	-0.0128289	-0.599392	0.548914	0.999999	COPB2	139383298	139383435	2.6845
206632	ENSG00000109762	4	+	0.0306516	0.599394	0.548915	0.999999	SNX25	185339379	185339510	-0.468087
237939	ENSG00000248323	5	-	0.0151024	0.599387	0.548916	0.999999	LUCAT1	91312014	91312294	4.01011
449914	ENSG00000198718	14	+	-0.0231926	-0.599387	0.548919	0.999999	TOGARAM1	45004061	45004288	0.65447
98584	ENSG00000132485	1	-	0.0185442	0.599386	0.548921	0.999999	ZRANB2	71065087	71065137	2.47564
93601	ENSG00000160055	1	-	0.0347767	0.599383	0.548922	0.999999	TMEM234	32216282	32216356	-1.2087
640967	ENSG00000147174	X	+	0.0376259	0.599395	0.548922	0.999999	GCNA	71605663	71605729	-1.33921
306800	ENSG00000104218	8	+	0.0293897	0.59938	0.548923	0.999999	CSPP1	67158447	67158596	-0.415204
305245	ENSG00000104365	8	+	-0.0169072	-0.599363	0.548933	0.999999	IKBKB	42322347	42322417	1.61401
318958	ENSG00000156482	8	-	0.0388141	0.599367	0.548933	0.999999	RPL30	98045400	98045507	0.847346
605986	ENSG00000101336	20	+	0.0238544	0.599363	0.548936	0.999999	HCK	32054216	32054281	1.89142
190601	ENSG00000071794	3	-	-0.0265926	-0.599354	0.54894	0.999999	HLTF	149030127	149030684	0.0352644
484189	ENSG00000137776	15	-	0.0198666	0.599338	0.548949	0.999999	SLTM	58898853	58899083	0.900807
257653	ENSG00000175048	6	+	-0.0469755	-0.599353	0.548952	0.999999	ZDHHC14	157672874	157673529	-2.20834
109076	ENSG00000143322	1	-	-0.0290221	-0.599339	0.548954	0.999999	ABL2	179107599	179107717	-0.515815
405564	ENSG00000121350	12	+	-0.0462569	-0.599331	0.548956	0.999999	PYROXD1	21462121	21462125	-2.3131
543533	ENSG00000109118	17	-	0.0268446	0.59932	0.548962	0.999999	PHF12	28913113	28913201	0.0831872
301895	ENSG00000079459	8	+	-0.0134029	-0.599318	0.548963	0.999999	FDFT1	11830280	11830420	3.08234
80675	ENSG00000116191	1	+	0.0308016	0.599302	0.548975	0.999999	RALGPS2	178885969	178885976	0.515513
94556	ENSG00000116922	1	-	-0.0363595	-0.599306	0.548976	0.999999	C1orf109	37686387	37686452	-1.3392
143112	ENSG00000115464	2	-	-0.0150426	-0.599292	0.548979	0.999999	USP34	61259711	61259776	2.59419
314990	ENSG00000147548	8	-	-0.0134454	-0.599277	0.548991	0.999999	NSD3	38321072	38321172	2.84192
160058	ENSG00000214021	3	+	-0.0448112	-0.599277	0.548992	0.999999	TTLL3	9820742	9821041	-2.13599
502175	ENSG00000103064	16	+	-0.0311017	-0.599275	0.548992	0.999999	SLC7A6	68266593	68266594	-0.650179
429058	ENSG00000135446	12	-	0.0319012	0.599253	0.549009	0.999999	CDK4	57750672	57750678	-0.971908
266647	ENSG00000111880	6	-	0.039344	0.599249	0.549012	0.999999	RNGTT	88769770	88769773	-2.35
418189	ENSG00000111358	12	+	-0.0197656	-0.599242	0.549017	0.999999	GTF2H3	123660251	123660628	1.14909
312719	ENSG00000164733	8	-	0.0389325	0.599236	0.549017	0.999999	CTSB	11850865	11850865	-0.261932
442778	ENSG00000122025	13	-	-0.0501712	-0.599239	0.549018	0.999999	FLT3	28015157	28015256	-1.85902
494164	ENSG00000186260	16	+	-0.0413505	-0.599238	0.549019	0.999999	MRTFB	14262378	14262440	-1.99023
240725	ENSG00000031003	5	-	-0.018335	-0.599235	0.549019	0.999999	FAM13B	137953336	137953345	1.11905
602129	ENSG00000142405	19	-	0.0184089	0.599227	0.549028	0.999999	NLRP12	53803952	53804122	2.48392
240045	ENSG00000125347	5	-	-0.0154596	-0.59917	0.549062	0.999999	IRF1	132484051	132484075	4.35332
283548	ENSG00000158467	7	+	0.0296357	0.599151	0.549076	0.999999	AHCYL2	129400362	129400384	-0.605998
500030	ENSG00000140853	16	+	-0.0221143	-0.599136	0.549083	0.999999	NLRC5	57045448	57045492	1.3596
161292	ENSG00000228956	3	+	-0.0412282	-0.599132	0.549087	0.999999	SATB1-AS1	18525791	18526386	-1.47994
63436	ENSG00000204178	1	+	-0.0192154	-0.59913	0.549094	0.999999	MACO1	25491410	25491584	0.882326
427918	ENSG00000139613	12	-	0.019293	0.599115	0.549099	0.999999	SMARCC2	56183879	56183930	1.35574
518641	ENSG00000103248	16	-	-0.0246491	-0.599115	0.549099	0.999999	MTHFSD	86548464	86548487	0.0761172
351771	ENSG00000152804	10	+	0.0168049	0.599115	0.549107	0.999999	HHEX	92694547	92694788	2.20218
186138	ENSG00000154174	3	-	0.0137527	0.599103	0.549111	0.999999	TOMM70	100363431	100365717	3.93777
221956	ENSG00000113597	5	+	-0.0287264	-0.599084	0.549122	0.999999	TRAPPC13	65647055	65647182	0.0188474
127726	ENSG00000080345	2	+	-0.0278159	-0.599071	0.549127	0.999999	RIF1	151410090	151410413	-0.603546
398849	ENSG00000255221	11	-	-0.0433501	-0.59908	0.549136	0.999999	CARD17	105100513	105100779	-0.56574
364718	ENSG00000183605	10	-	-0.0336711	-0.599063	0.549136	0.999999	SFXN4	119155124	119155177	-0.758095
575433	ENSG00000213096	19	+	-0.0279978	-0.599069	0.549138	0.999999	ZNF254	24105940	24106066	0.620406
81269	ENSG00000135829	1	+	-0.0114504	-0.59905	0.549142	0.999999	DHX9	182878021	182878173	3.29785
224033	ENSG00000038427	5	+	-0.0178677	-0.599048	0.549144	0.999999	VCAN	83535614	83537006	5.28291
146243	ENSG00000174501	2	-	-0.0281074	-0.599041	0.549147	0.999999	ANKRD36C	95889966	95889994	0.111268
406800	ENSG00000188906	12	+	-0.0157374	-0.59904	0.549148	0.999999	LRRK2	40328360	40328460	4.57672
156606	ENSG00000115649	2	-	0.0227202	0.599044	0.549151	0.999999	CNPPD1	219172174	219172893	3.62587
264101	ENSG00000124571	6	-	-0.0316868	-0.599031	0.549155	0.999999	XPO5	43524534	43524635	-0.955456
273305	ENSG00000164654	7	+	0.0181185	0.599031	0.549157	0.999999	MIOS	7572436	7572667	1.76296
309331	ENSG00000120533	8	+	-0.0314042	-0.59902	0.549164	0.999999	ENY2	109334407	109334474	-0.350593
624191	ENSG00000099917	22	+	0.0260551	0.59901	0.549168	0.999999	MED15	20554239	20554935	0.0707274
629377	ENSG00000075240	22	+	-0.0267202	-0.599011	0.54917	0.999999	GRAMD4	46666825	46666873	-0.0294935
484875	ENSG00000103657	15	-	-0.0137869	-0.599003	0.549172	0.999999	HERC1	63666356	63666472	2.35348
193307	ENSG00000073792	3	-	0.0533462	0.598992	0.549182	0.999999	IGF2BP2	185672541	185672669	0.152563
427447	ENSG00000161638	12	-	0.0186095	0.598987	0.549184	0.999999	ITGA5	54404771	54404894	1.77534
461685	ENSG00000100504	14	-	-0.0177531	-0.598988	0.549185	0.999999	PYGL	50915825	50915940	3.75944
204998	ENSG00000121210	4	+	0.0139489	0.598982	0.549188	0.999999	TMEM131L	153586209	153586379	2.82221
90803	ENSG00000159363	1	-	0.0377051	0.598977	0.549191	0.999999	ATP13A2	16997020	16997175	-1.86608
351680	ENSG00000095564	10	+	-0.0127512	-0.59897	0.549195	0.999999	BTAF1	91953737	91953873	3.14404
484210	ENSG00000137776	15	-	0.0176313	0.598965	0.549198	0.999999	SLTM	58932152	58932355	1.48757
502846	ENSG00000157349	16	+	-0.0397755	-0.598979	0.549198	0.999999	DDX19B	70330067	70330068	-2.09307
365771	ENSG00000151651	10	-	0.0241556	0.59896	0.549202	0.999999	ADAM8	133273431	133273443	0.951359
610422	ENSG00000125520	20	+	-0.0324792	-0.598965	0.549204	0.999999	SLC2A4RG	63742879	63743117	-1.11078
361723	ENSG00000223482	10	-	0.0346746	0.598957	0.549206	0.999999	NUTM2A-AS1	87324092	87324165	0.0536336
409760	ENSG00000123338	12	+	0.0130515	0.598949	0.549209	0.999999	NCKAP1L	54532170	54532206	2.35737
65863	ENSG00000174574	1	+	-0.0117392	-0.598964	0.54921	0.999999	AKIRIN1	38998171	38998311	2.93358
119768	ENSG00000162929	2	+	-0.030748	-0.598939	0.549219	0.999999	KIAA1841	61071658	61071792	-0.404951
637283	ENSG00000008086	X	+	0.0246324	0.598924	0.549227	0.999999	CDKL5	18603902	18604337	0.487736
143504	ENSG00000138069	2	-	0.0149371	0.598921	0.549233	0.999999	RAB1A	65097971	65098066	2.6709
279195	ENSG00000006634	7	+	-0.0314486	-0.598911	0.549238	0.999999	DBF4	87904292	87904416	-0.431011
65480	ENSG00000146463	1	+	0.0186977	0.598893	0.549247	0.999999	ZMYM4	35415466	35415714	1.09419
154472	ENSG00000144381	2	-	-0.0178811	-0.598881	0.549256	0.999999	HSPD1	197497285	197497316	1.76498
182506	ENSG00000270441	3	-	0.0429384	0.59893	0.549258	0.999999	AC135506.1	49158887	49159027	-0.825414
560716	ENSG00000049759	18	+	-0.0506124	-0.598876	0.549258	0.999999	NEDD4L	58389085	58389192	-1.6639
310980	ENSG00000160932	8	+	-0.065073	-0.598875	0.54926	0.999999	LY6E	143018544	143018545	-2.19187
155137	ENSG00000003393	2	-	-0.0254675	-0.598868	0.549263	0.999999	ALS2	201761576	201761674	0.170171
254735	ENSG00000135587	6	+	-0.0339522	-0.598874	0.549264	0.999999	SMPD2	109443517	109443556	-1.36857
191937	ENSG00000114209	3	-	0.0252954	0.598861	0.549269	0.999999	PDCD10	167725401	167725473	1.01472
600188	ENSG00000063127	19	-	0.045201	0.598876	0.54927	0.999999	SLC6A16	49310412	49310510	-2.07423
521540	ENSG00000161956	17	+	0.0309577	0.598854	0.549281	0.999999	SENP3	7571687	7571711	-0.771244
171830	ENSG00000114120	3	+	0.0137905	0.598842	0.549282	0.999999	SLC25A36	140976651	140979933	3.92685
96661	ENSG00000085832	1	-	0.0113725	0.598839	0.549283	0.999999	EPS15	51444889	51445045	3.51864
147117	ENSG00000135945	2	-	-0.0274444	-0.598835	0.549285	0.999999	REV1	99435475	99435833	-0.609773
443366	ENSG00000102710	13	-	-0.0183864	-0.598832	0.549287	0.999999	SUPT20H	37017245	37017328	1.28187
506554	ENSG00000260807	16	-	-0.0555543	-0.598884	0.549288	0.999999	AC009041.2	975764	975995	-2.06239
419684	ENSG00000171823	12	-	-0.0332132	-0.598849	0.549296	0.999999	FBXL14	1592873	1592914	-0.556709
78821	ENSG00000143224	1	+	0.0411703	0.59882	0.549297	0.999999	PPOX	161167339	161167370	-2.05571
455359	ENSG00000090060	14	+	-0.0126562	-0.598816	0.549297	0.999999	PAPOLA	96520055	96520228	3.52465
365990	ENSG00000177963	11	+	0.0373505	0.598804	0.549306	0.999999	RIC8A	214206	214229	-1.74226
473384	ENSG00000103769	15	+	0.0138365	0.598801	0.549311	0.999999	RAB11A	65887724	65887736	2.49478
216725	ENSG00000109670	4	-	-0.0136466	-0.598791	0.549315	0.999999	FBXW7	152411329	152411592	3.46769
587966	ENSG00000142002	19	-	0.0278055	0.598787	0.549317	0.999999	DPP9	4690878	4690906	-0.347854
396011	ENSG00000186635	11	-	0.0168011	0.598777	0.549323	0.999999	ARAP1	72695718	72695865	3.34164
193438	ENSG00000058866	3	-	0.0464559	0.598777	0.549325	0.999999	DGKG	186265247	186265306	-2.43983
232166	ENSG00000177932	5	+	-0.0409869	-0.598812	0.549327	0.999999	ZNF354C	179076445	179076571	-1.00085
434517	ENSG00000135090	12	-	0.0141604	0.59877	0.549328	0.999999	TAOK3	118243491	118243516	2.15296
140532	ENSG00000158089	2	-	-0.0524276	-0.598767	0.549334	0.999999	GALNT14	31137958	31138021	-2.34404
547305	ENSG00000012048	17	-	-0.0375173	-0.598762	0.549334	0.999999	BRCA1	43104917	43104956	-1.32408
396444	ENSG00000166435	11	-	-0.0443442	-0.598758	0.549338	0.999999	XRRA1	74845073	74845271	-0.722198
613926	ENSG00000101347	20	-	-0.0132048	-0.598753	0.549339	0.999999	SAMHD1	36912461	36912552	4.22285
557410	ENSG00000173482	18	+	-0.0515992	-0.598748	0.549344	0.999999	PTPRM	8296368	8296455	-1.74953
138730	ENSG00000151779	2	-	-0.013645	-0.598745	0.549345	0.999999	NBAS	15461201	15461337	2.22848
283918	ENSG00000131558	7	+	0.0136052	0.598741	0.549348	0.999999	EXOC4	133356387	133356573	3.06322
486350	ENSG00000137817	15	-	0.0205052	0.598738	0.54935	0.999999	PARP6	72271105	72271215	0.78691
386669	ENSG00000166340	11	-	-0.0286504	-0.598725	0.549358	0.999999	TPP1	6619260	6619267	-0.0628322
635880	ENSG00000196576	22	-	0.0283552	0.598716	0.549364	0.999999	PLXNB2	50281935	50282006	-0.320413
209734	ENSG00000124406	4	-	0.0289297	0.598715	0.549365	0.999999	ATP8A1	42625141	42625613	-0.513427
143802	ENSG00000179818	2	-	-0.0236383	-0.598711	0.549366	0.999999	PCBP1-AS1	69962770	69963253	0.727966
614445	ENSG00000132824	20	-	-0.0124729	-0.598719	0.549368	0.999999	SERINC3	44511289	44511368	3.11802
378725	ENSG00000062282	11	+	-0.0185551	-0.598701	0.549378	0.999999	DGAT2	75798227	75798429	3.59403
570525	ENSG00000090661	19	+	-0.0278031	-0.598697	0.549381	0.999999	CERS4	8256618	8256675	0.0442646
383170	ENSG00000137642	11	+	-0.0184892	-0.598687	0.549383	0.999999	SORL1	121522586	121522703	5.42122
132715	ENSG00000197713	2	+	0.0161572	0.598687	0.549386	0.999999	RPE	210019786	210019940	2.30954
442337	ENSG00000180776	13	-	-0.0314844	-0.598686	0.549386	0.999999	ZDHHC20	21378661	21378700	-0.0892548
246355	ENSG00000124784	6	+	-0.0223617	-0.598687	0.549387	0.999999	RIOK1	7403941	7404027	0.490474
381821	ENSG00000149577	11	+	-0.0290474	-0.598675	0.549391	0.999999	SIDT2	117189169	117189242	0.247587
106782	ENSG00000132694	1	-	-0.0408506	-0.598663	0.5494	0.999999	ARHGEF11	156984339	156984437	-1.72957
639446	ENSG00000102103	X	+	0.0263372	0.598667	0.5494	0.999999	PQBP1	48898492	48898509	0.0439109
256775	ENSG00000152818	6	+	-0.0165005	-0.598657	0.549403	0.999999	UTRN	144839173	144839284	1.92282
321581	ENSG00000155926	8	-	-0.015577	-0.598651	0.549408	0.999999	SLA	133047908	133047933	3.48993
69474	ENSG00000088035	1	+	-0.034755	-0.598652	0.549409	0.999999	ALG6	63367650	63367687	-1.00749
273303	ENSG00000164654	7	+	-0.0276826	-0.59865	0.549411	0.999999	MIOS	7567607	7567688	-0.18906
315693	ENSG00000253729	8	-	0.0177018	0.598637	0.549416	0.999999	PRKDC	47834196	47834396	2.19808
385897	ENSG00000005801	11	-	-0.0377114	-0.598624	0.549425	0.999999	ZNF195	3360385	3360410	-1.5736
257942	ENSG00000112110	6	+	0.0185439	0.598632	0.549431	0.999999	MRPL18	159798052	159798313	1.92044
243959	ENSG00000072786	5	-	0.0163466	0.598605	0.549439	0.999999	STK10	172082961	172083084	3.24479
582865	ENSG00000131408	19	+	0.0227071	0.598606	0.54944	0.999999	NR1H2	50376719	50376826	0.542483
111790	ENSG00000174606	1	-	0.0176121	0.598609	0.54944	0.999999	ANGEL2	213000326	213000383	1.54361
470913	ENSG00000137822	15	+	-0.0267424	-0.598604	0.54944	0.999999	TUBGCP4	43383303	43383504	-0.00675548
240671	ENSG00000146021	5	-	-0.0406966	-0.598597	0.549447	0.999999	KLHL3	137638953	137639150	-1.55546
153852	ENSG00000198130	2	-	0.0418056	0.598592	0.549448	0.999999	HIBCH	190208676	190208684	-2.14926
506506	ENSG00000103227	16	-	0.0410144	0.598594	0.54945	0.999999	LMF1	853643	854499	-2.15766
606738	ENSG00000126001	20	+	-0.0369721	-0.598587	0.549451	0.999999	CEP250	35472673	35472785	-1.65633
453665	ENSG00000119685	14	+	0.0353334	0.598586	0.549452	0.999999	TTLL5	75766062	75766132	-1.14234
289773	ENSG00000122643	7	-	-0.020038	-0.598566	0.549466	0.999999	NT5C3A	33035934	33035983	1.8367
409099	ENSG00000063046	12	+	0.0263983	0.598559	0.54947	0.999999	EIF4B	53034710	53034724	0.944419
282541	ENSG00000198898	7	+	-0.0220269	-0.598544	0.54948	0.999999	CAPZA2	116898772	116898786	2.98214
142895	ENSG00000228590	2	-	0.0465279	0.598595	0.549481	0.999999	MIR4432HG	60336446	60338720	-0.0296372
540511	ENSG00000170310	17	-	0.020423	0.598538	0.549487	0.999999	STX8	9568405	9568458	0.926513
355303	ENSG00000132334	10	+	-0.0155582	-0.598526	0.549492	0.999999	PTPRE	128068123	128068286	2.72426
147166	ENSG00000144218	2	-	0.0296586	0.598526	0.549492	0.999999	AFF3	100007169	100007248	0.870832
259878	ENSG00000124795	6	-	0.0390958	0.598526	0.549493	0.999999	DEK	18237050	18237380	-0.498232
183718	ENSG00000163939	3	-	-0.014221	-0.598512	0.5495	0.999999	PBRM1	52679583	52679633	1.98409
329355	ENSG00000066697	9	+	0.0333923	0.598532	0.549501	0.999999	MSANTD3	100444128	100445168	-0.87344
368923	ENSG00000133816	11	+	0.06319	0.598506	0.549504	0.999999	MICAL2	12276620	12276715	-2.07729
304263	ENSG00000157168	8	+	-0.0588199	-0.598511	0.549505	0.999999	NRG1	32763748	32763998	-1.98424
424645	ENSG00000005175	12	-	0.0248256	0.598505	0.549507	0.999999	RPAP3	47702817	47702846	0.3161
304183	ENSG00000165392	8	+	0.0259414	0.598502	0.549508	0.999999	WRN	31157368	31157530	-0.0769332
187382	ENSG00000176142	3	-	0.0240789	0.598497	0.549513	0.999999	TMEM39A	119463473	119463581	-0.0474893
115173	ENSG00000171863	2	+	-0.0618824	-0.598497	0.549513	0.999999	RPS7	3579819	3580109	0.16519
111782	ENSG00000198468	1	-	0.0527787	0.598529	0.549516	0.999999	FLVCR1-DT	212856604	212856918	-1.42873
303811	ENSG00000134014	8	+	0.0161763	0.59849	0.549516	0.999999	ELP3	28129502	28129663	1.7312
438456	ENSG00000102780	13	+	-0.0297801	-0.598482	0.549521	0.999999	DGKH	42190403	42190525	-0.420909
380613	ENSG00000187240	11	+	-0.0451276	-0.59848	0.549522	0.999999	DYNC2H1	103304595	103304720	-2.24835
479414	ENSG00000128731	15	-	-0.0298064	-0.598472	0.549526	0.999999	HERC2	28176950	28177127	-0.400223
332911	ENSG00000126883	9	+	-0.0455985	-0.598472	0.549527	0.999999	NUP214	131197844	131197886	-2.16599
554887	ENSG00000055483	17	-	0.0297463	0.598473	0.549527	0.999999	USP36	78796495	78796846	-0.431007
343551	ENSG00000165699	9	-	0.0205883	0.598467	0.54953	0.999999	TSC1	132928767	132928952	0.980254
437796	ENSG00000073910	13	+	0.0193361	0.598467	0.54953	0.999999	FRY	32239252	32239349	1.71116
428160	ENSG00000135473	12	-	0.0247289	0.598458	0.549536	0.999999	PAN2	56327531	56327631	-0.0309999
61569	ENSG00000048707	1	+	0.0413718	0.598451	0.54954	0.999999	VPS13D	12497226	12497499	-1.77682
529663	ENSG00000141279	17	+	0.0167657	0.598445	0.549545	0.999999	NPEPPS	47605466	47605552	2.10451
177309	ENSG00000113851	3	-	-0.0219073	-0.598445	0.549547	0.999999	CRBN	3175251	3175266	1.31297
483441	ENSG00000069966	15	-	-0.0237531	-0.598444	0.549547	0.999999	GNB5	52147459	52147535	0.378873
124037	ENSG00000115604	2	+	0.0242196	0.598444	0.54955	0.999999	IL18R1	102384878	102384998	1.13447
477836	ENSG00000176463	15	+	-0.0180119	-0.598436	0.549553	0.999999	SLCO3A1	92162756	92162946	1.79054
260135	ENSG00000111913	6	-	-0.0141866	-0.598421	0.549561	0.999999	RIPOR2	24828139	24828295	4.79526
577569	ENSG00000188283	19	+	-0.0381357	-0.598422	0.549564	0.999999	ZNF383	37224880	37224939	-1.53143
106104	ENSG00000132680	1	-	-0.0182032	-0.598416	0.549566	0.999999	KHDC4	155921422	155921527	1.11555
104573	ENSG00000143442	1	-	-0.0240006	-0.598411	0.549568	0.999999	POGZ	151412296	151412396	0.363388
613136	ENSG00000101444	20	-	0.0333063	0.598416	0.549571	0.999999	AHCY	34291419	34291464	-0.959454
363068	ENSG00000095485	10	-	-0.0293532	-0.598405	0.549573	0.999999	CWF19L1	100250110	100250178	-0.831934
225089	ENSG00000145725	5	+	-0.0172856	-0.598399	0.549576	0.999999	PPIP5K2	103151253	103151374	2.40817
213578	ENSG00000164031	4	-	-0.0157537	-0.598392	0.549581	0.999999	DNAJB14	99899396	99900634	3.46222
512265	ENSG00000090238	16	-	-0.0307236	-0.598387	0.549587	0.999999	YPEL3	30092314	30092339	1.1639
176082	ENSG00000156976	3	+	-0.0206433	-0.598382	0.549587	0.999999	EIF4A2	186787585	186787611	1.35452
66553	ENSG00000186409	1	+	0.0451063	0.598377	0.549594	0.999999	CCDC30	42536602	42537191	-2.36156
303678	ENSG00000120899	8	+	-0.0224015	-0.598371	0.549594	0.999999	PTK2B	27454588	27454611	0.830884
435831	ENSG00000111361	12	-	0.0211131	0.598371	0.549601	0.999999	EIF2B1	123625967	123626424	0.146396
509215	ENSG00000188897	16	-	-0.0405425	-0.598361	0.549601	0.999999	AC099489.1	11515929	11516063	-1.23374
177147	ENSG00000185621	3	+	-0.0478424	-0.598414	0.549601	0.999999	LMLN	197976112	197976586	-2.01141
484415	ENSG00000182718	15	-	-0.0387154	-0.59836	0.549602	0.999999	ANXA2	60397975	60397978	-0.898318
239042	ENSG00000129625	5	-	0.0146359	0.598369	0.549603	0.999999	REEP5	112876379	112878084	4.12089
409645	ENSG00000135486	12	+	0.0335181	0.598347	0.549611	0.999999	HNRNPA1	54283079	54283234	1.02882
63021	ENSG00000004487	1	+	0.0168647	0.598347	0.549613	0.999999	KDM1A	23030469	23030634	1.4337
631664	ENSG00000138867	22	-	-0.0290072	-0.598338	0.549619	0.999999	GUCD1	24542830	24542933	3.03401
532048	ENSG00000108443	17	+	-0.019124	-0.598328	0.549624	0.999999	RPS6KB1	59936215	59936277	0.967726
621677	ENSG00000205758	21	-	-0.0245694	-0.598323	0.549627	0.999999	CRYZL1	33602266	33602266	0.224584
488607	ENSG00000177082	15	-	-0.0329786	-0.598321	0.549628	0.999999	WDR73	84646184	84646184	-1.14079
593708	ENSG00000064545	19	-	-0.0396629	-0.598334	0.549629	0.999999	TMEM161A	19132658	19132754	-1.74921
610895	ENSG00000196209	20	-	-0.023279	-0.598323	0.54963	0.999999	SIRPB2	1477338	1477403	1.52013
485927	ENSG00000140332	15	-	0.0326825	0.598306	0.549637	0.999999	TLE3	70055264	70055296	-0.926385
476750	ENSG00000170776	15	+	-0.0147239	-0.598304	0.549638	0.999999	AKAP13	85727415	85727463	3.18267
612437	ENSG00000101439	20	-	0.0204078	0.598323	0.549639	0.999999	CST3	23635254	23635367	4.08324
258040	ENSG00000197081	6	+	0.0168664	0.598303	0.54964	0.999999	IGF2R	160104674	160106507	6.34517
648515	ENSG00000196998	X	-	-0.0220475	-0.598301	0.549641	0.999999	WDR45	49075664	49075667	2.54202
441720	ENSG00000198176	13	+	-0.0310919	-0.598298	0.549646	0.999999	TFDP1	113637818	113637896	1.28269
132076	ENSG00000178562	2	+	0.0167078	0.598306	0.549652	0.999999	CD28	203734913	203738910	5.58556
211118	ENSG00000173597	4	-	-0.0260113	-0.598286	0.549658	0.999999	SULT1B1	69760208	69760250	1.1432
400834	ENSG00000246790	11	-	0.028096	0.598322	0.549663	0.999999	AP000977.1	121447331	121449695	2.84618
461106	ENSG00000129534	14	-	-0.018986	-0.598255	0.549673	0.999999	MIS18BP1	45242481	45242518	1.90131
389151	ENSG00000148950	11	-	-0.0419154	-0.598248	0.54968	0.999999	IMMP1L	31456313	31456338	-1.67997
580770	ENSG00000125753	19	+	-0.021217	-0.598237	0.549685	0.999999	VASP	45522556	45522581	2.5607
182156	ENSG00000178035	3	-	0.0162877	0.598239	0.549685	0.999999	IMPDH2	49024659	49024802	2.24411
308361	ENSG00000164941	8	+	-0.0196955	-0.598228	0.54969	0.999999	INTS8	94867173	94867196	0.883966
149131	ENSG00000136699	2	-	0.0358331	0.598224	0.549694	0.999999	SMPD4	130176554	130176637	-1.18105
236860	ENSG00000113163	5	-	0.0156421	0.598219	0.549695	0.999999	COL4A3BP	75417011	75417033	1.95293
285208	ENSG00000106144	7	+	-0.0216368	-0.598223	0.549696	0.999999	CASP2	143304674	143304783	0.765946
566618	ENSG00000119537	18	-	0.0233156	0.598223	0.549696	0.999999	KDSR	63338800	63338883	0.407094
427045	ENSG00000139625	12	-	-0.0385949	-0.598218	0.5497	0.999999	MAP3K12	53481182	53481280	-1.72932
258583	ENSG00000130023	6	+	-0.0265956	-0.598214	0.549701	0.999999	ERMARD	169759838	169759857	-0.221369
530702	ENSG00000136444	17	+	0.0270446	0.598198	0.549713	0.999999	RSAD1	50482364	50482456	-0.422153
241395	ENSG00000283602	5	-	-0.0362201	-0.598207	0.549716	0.999999	AC116353.5	140575443	140575576	-0.430086
83543	ENSG00000266028	1	+	0.0309537	0.59819	0.549717	0.999999	SRGAP2	206419373	206419400	-0.448408
296511	ENSG00000105835	7	-	-0.0176006	-0.598186	0.549719	0.999999	NAMPT	106269206	106269312	6.40118
450736	ENSG00000126777	14	+	-0.0200008	-0.59817	0.549728	0.999999	KTN1	55627912	55628028	2.0574
241227	ENSG00000184584	5	-	0.0403258	0.598172	0.549729	0.999999	TMEM173	139482721	139482758	-2.19583
465493	ENSG00000165929	14	-	-0.0171249	-0.598153	0.549743	0.999999	TC2N	91812312	91812545	3.90341
236473	ENSG00000145736	5	-	0.0651196	0.598158	0.549744	0.999999	GTF2H2	71048006	71048088	-1.86779
547735	ENSG00000087152	17	-	0.0249377	0.598147	0.549745	0.999999	ATXN7L3	44196080	44196100	-0.536616
299049	ENSG00000157800	7	-	0.0354364	0.598146	0.549745	0.999999	SLC37A3	140337350	140337825	-1.18188
229762	ENSG00000155508	5	+	0.0131685	0.598143	0.549747	0.999999	CNOT8	154875399	154875456	2.55856
206068	ENSG00000109586	4	+	0.0186103	0.598135	0.549755	0.999999	GALNT7	173313958	173314037	1.15405
595438	ENSG00000011600	19	-	-0.020144	-0.598114	0.54977	0.999999	TYROBP	35908168	35908174	3.13336
526780	ENSG00000276234	17	+	-0.0262939	-0.598109	0.54977	0.999999	TADA2A	37458524	37458587	-0.243234
270373	ENSG00000146414	6	-	-0.01348	-0.598104	0.549773	0.999999	SHPRH	145943143	145943802	2.99719
230987	ENSG00000181163	5	+	0.0218674	0.598074	0.549794	0.999999	NPM1	171405302	171405403	3.62131
422945	ENSG00000060982	12	-	-0.0590195	-0.598063	0.549806	0.999999	BCAT1	24881399	24881411	-2.42039
428196	ENSG00000170581	12	-	0.0368246	0.598046	0.549811	0.999999	STAT2	56349345	56349425	-0.475188
623139	ENSG00000186866	21	-	-0.0339353	-0.598036	0.549821	0.999999	POFUT2	45282399	45282459	-1.04342
336942	ENSG00000137101	9	-	0.0414924	0.598036	0.549823	0.999999	CD72	35618014	35618121	-0.859799
302543	ENSG00000130227	8	+	-0.0213682	-0.598029	0.549823	0.999999	XPO7	21984646	21984839	2.55965
198664	ENSG00000014824	4	+	0.032901	0.598021	0.549831	0.999999	SLC30A9	42086370	42086376	-0.933165
143188	ENSG00000082898	2	-	-0.0156304	-0.598011	0.549834	0.999999	XPO1	61490642	61490776	3.03349
593312	ENSG00000096996	19	-	0.0233171	0.598004	0.549843	0.999999	IL12RB1	18077516	18077655	0.601192
306495	ENSG00000185728	8	+	0.0237155	0.597999	0.549845	0.999999	YTHDF3	63173651	63173681	0.184711
574943	ENSG00000267419	19	+	-0.0369874	-0.598018	0.549847	0.999999	AC011477.1	19786692	19786884	-1.26634
545366	ENSG00000273559	17	-	-0.0192012	-0.597993	0.549849	0.999999	CWC25	38806765	38806799	0.79623
103111	ENSG00000265491	1	-	0.0136009	0.597992	0.549855	0.999999	RNF115	145746389	145746997	2.64449
259298	ENSG00000124786	6	-	0.0278431	0.597984	0.549857	0.999999	SLC35B3	8435272	8435342	-0.128727
358524	ENSG00000196693	10	-	-0.0279998	-0.597978	0.549861	0.999999	ZNF33B	42614282	42614358	-0.222827
196763	ENSG00000125089	4	+	0.0264	0.59797	0.549862	0.999999	SH3TC1	8235433	8235555	-0.114634
253219	ENSG00000233844	6	+	0.0494581	0.598007	0.549864	0.999999	KCNQ5-IT1	72677095	72677214	-1.41649
655732	ENSG00000131002	Y	+	0.0221033	0.597969	0.549864	0.999999	TXLNGY	19597591	19597665	-1.34881
76982	ENSG00000160712	1	+	-0.0175147	-0.59797	0.549865	0.999999	IL6R	154435969	154436110	3.00258
159519	ENSG00000150995	3	+	0.0204515	0.597956	0.54987	0.999999	ITPR1	4846344	4846710	1.05628
366549	ENSG00000177666	11	+	-0.0404551	-0.597963	0.549872	0.999999	PNPLA2	824314	824436	-1.3918
375535	ENSG00000173442	11	+	0.0281588	0.597939	0.549884	0.999999	EHBP1L1	65591636	65591799	0.214291
368244	ENSG00000166387	11	+	0.0391341	0.597926	0.549891	0.999999	PPFIBP2	7642298	7642342	-1.44485
123939	ENSG00000115594	2	+	0.0312372	0.597927	0.549892	0.999999	IL1R1	102104569	102104872	0.363405
364048	ENSG00000108039	10	-	0.018583	0.597919	0.549896	0.999999	XPNPEP1	109884067	109884105	1.12668
652725	ENSG00000156709	X	-	0.0221434	0.597923	0.549897	0.999999	AIFM1	130149469	130149568	0.342958
634384	ENSG00000100307	22	-	0.014481	0.597915	0.549905	0.999999	CBX7	39147118	39149788	3.2892
189250	ENSG00000114686	3	-	-0.0213308	-0.597903	0.549909	0.999999	MRPL3	131501531	131501715	1.56709
392175	ENSG00000134825	11	-	0.0410767	0.597908	0.549909	0.999999	TMEM258	61790375	61790422	-1.74419
449271	ENSG00000100852	14	+	-0.0236295	-0.597896	0.549914	0.999999	ARHGAP5	32117143	32117287	1.16006
319103	ENSG00000164919	8	-	-0.0314564	-0.597898	0.549915	0.999999	COX6C	99878151	99878265	0.406377
610929	ENSG00000101307	20	-	0.0420059	0.597887	0.549919	0.999999	SIRPB1	1566230	1566267	0.887889
74497	ENSG00000226067	1	+	-0.0264992	-0.597872	0.549944	0.999999	LINC00623	120952439	120952625	0.869896
401007	ENSG00000109971	11	-	0.0228337	0.597829	0.549956	0.999999	HSPA8	123061330	123061331	1.04145
193735	ENSG00000113916	3	-	0.0272357	0.597832	0.549956	0.999999	BCL6	187724569	187724940	1.20879
155132	ENSG00000003393	2	-	-0.0305047	-0.597829	0.549956	0.999999	ALS2	201754503	201754671	-0.539492
486854	ENSG00000140474	15	-	0.0242342	0.597829	0.549957	0.999999	ULK3	74836973	74837198	0.220225
414787	ENSG00000111666	12	+	0.0705775	0.597831	0.549957	0.999999	CHPT1	101697692	101697853	-2.92744
338457	ENSG00000106733	9	-	0.0421709	0.597832	0.549958	0.999999	NMRK1	75087812	75087868	-1.48825
187718	ENSG00000173226	3	-	-0.024214	-0.597825	0.549962	0.999999	IQCB1	121797118	121797187	0.464859
307761	ENSG00000085719	8	+	-0.0197057	-0.597817	0.549965	0.999999	CPNE3	86554980	86554984	0.841411
464306	ENSG00000133935	14	-	0.0261505	0.597844	0.549967	0.999999	ERG28	75651771	75651889	-0.00503128
617588	ENSG00000156256	21	+	-0.0216456	-0.597813	0.54997	0.999999	USP16	29043423	29043599	1.60751
163544	ENSG00000163788	3	+	-0.0423798	-0.597815	0.54997	0.999999	SNRK	43286540	43286585	-2.83421
624009	ENSG00000183597	22	+	-0.0218629	-0.597805	0.549973	0.999999	TANGO2	20065365	20065862	3.20455
390295	ENSG00000175216	11	-	-0.0196143	-0.597798	0.549977	0.999999	CKAP5	46758923	46759043	0.866796
575013	ENSG00000256229	19	+	0.0302407	0.597816	0.549981	0.999999	ZNF486	20167274	20167360	0.0840979
192181	ENSG00000163584	3	-	-0.0515241	-0.597796	0.549987	0.999999	RPL22L1	170868135	170868181	-1.45449
652940	ENSG00000076770	X	-	0.030824	0.597783	0.549989	0.999999	MBNL3	132378149	132379202	5.21807
232763	ENSG00000028310	5	-	-0.0222957	-0.597778	0.54999	0.999999	BRD9	878355	878440	0.409295
220015	ENSG00000082213	5	+	-0.0235122	-0.597773	0.549997	0.999999	C5orf22	31545671	31545712	0.227172
129580	ENSG00000018510	2	+	-0.0171194	-0.597762	0.550003	0.999999	AGPS	177468416	177468524	1.60495
385806	ENSG00000110619	11	-	-0.0309695	-0.59775	0.550009	0.999999	CARS	3057368	3057380	-1.24746
294604	ENSG00000105854	7	-	-0.0394446	-0.597745	0.550015	0.999999	PON2	95411704	95411729	-1.47998
90890	ENSG00000179051	1	-	0.0199435	0.597727	0.550029	0.999999	RCC2	17429106	17429199	0.753625
248524	ENSG00000204574	6	+	0.0192942	0.597719	0.55003	0.999999	ABCF1	30590306	30590378	0.880632
223381	ENSG00000145703	5	+	0.0160166	0.597716	0.550031	0.999999	IQGAP2	76701076	76701213	2.61058
128186	ENSG00000136560	2	+	0.013464	0.597714	0.550033	0.999999	TANK	161179653	161179761	3.66868
75769	ENSG00000117360	1	+	-0.0190077	-0.597694	0.550048	0.999999	PRPF3	150329752	150330498	0.769715
609973	ENSG00000171858	20	+	0.0292415	0.5977	0.550048	0.999999	RPS21	62388457	62388519	3.63348
220493	ENSG00000145604	5	+	-0.0201783	-0.597697	0.550048	0.999999	SKP2	36152771	36152930	0.792204
496698	ENSG00000177455	16	+	0.0475142	0.597695	0.55005	0.999999	CD19	28938872	28938963	-1.52826
215567	ENSG00000151466	4	-	-0.0188007	-0.597689	0.550051	0.999999	SCLT1	129039041	129039096	2.03801
79751	ENSG00000143164	1	+	0.0224975	0.597679	0.550058	0.999999	DCAF6	168075371	168075786	1.43571
140256	ENSG00000138002	2	-	-0.0399251	-0.597667	0.550065	0.999999	IFT172	27461269	27461517	-1.68454
96886	ENSG00000134744	1	-	0.0198149	0.597652	0.550074	0.999999	TUT4	52446265	52446399	1.15451
221932	ENSG00000113593	5	+	-0.0183894	-0.597652	0.550076	0.999999	PPWD1	65576952	65577069	1.79121
566598	ENSG00000171791	18	-	0.0175134	0.597663	0.550076	0.999999	BCL2	63127035	63128211	3.88805
428396	ENSG00000076108	12	-	-0.0436578	-0.597645	0.550079	0.999999	BAZ2A	56615349	56615395	-1.4846
384940	ENSG00000174775	11	-	0.0439729	0.597657	0.550081	0.999999	HRAS	534279	534375	-2.1948
574555	ENSG00000005007	19	+	-0.021297	-0.597639	0.550083	0.999999	UPF1	18850777	18850868	0.909404
528885	ENSG00000030582	17	+	-0.0220298	-0.597631	0.550088	0.999999	GRN	44350512	44350538	1.66749
288578	ENSG00000071189	7	-	-0.019076	-0.597626	0.550092	0.999999	SNX13	17830010	17830047	1.1949
133402	ENSG00000018280	2	+	-0.0196878	-0.597622	0.550094	0.999999	SLC11A1	218394925	218395066	2.78942
71566	ENSG00000143033	1	+	0.0217396	0.597615	0.5501	0.999999	MTF2	93110232	93110245	0.557489
629168	ENSG00000130638	22	+	-0.0205367	-0.597615	0.550101	0.999999	ATXN10	45692996	45693078	1.03037
371459	ENSG00000085117	11	+	-0.0197251	-0.597607	0.550105	0.999999	CD82	44615296	44615373	1.81668
138435	ENSG00000134308	2	-	0.0128841	0.597618	0.550106	0.999999	YWHAQ	9583972	9585080	4.6169
529640	ENSG00000141279	17	+	0.0318512	0.597598	0.55011	0.999999	NPEPPS	47586662	47586754	-0.71563
467951	ENSG00000140157	15	+	-0.0232917	-0.597595	0.550115	0.999999	NIPA2	22839062	22839174	-0.0346177
393852	ENSG00000149806	11	-	-0.0214362	-0.597598	0.550115	0.999999	FAU	65121540	65121644	4.40145
602290	ENSG00000204577	19	-	0.0320937	0.597586	0.550119	0.999999	LILRB3	54218645	54218682	1.11556
337284	ENSG00000196092	9	-	-0.0340962	-0.597583	0.550125	0.999999	PAX5	37014997	37015194	0.467309
117568	ENSG00000021574	2	+	-0.0205896	-0.597574	0.550127	0.999999	SPAST	32154721	32154757	0.875842
248473	ENSG00000204592	6	+	0.0190405	0.597579	0.550129	0.999999	HLA-E	30492541	30492583	6.86603
452786	ENSG00000197555	14	+	0.0258083	0.597541	0.550148	0.999999	SIPA1L1	71400794	71400918	0.517605
333063	ENSG00000196358	9	+	-0.0514378	-0.597552	0.550148	0.999999	NTNG2	132230572	132230595	-2.68924
205785	ENSG00000109466	4	+	-0.0178307	-0.59754	0.55015	0.999999	KLHL2	165305608	165305725	1.9392
614688	ENSG00000101473	20	-	-0.0421974	-0.597538	0.550153	0.999999	ACOT8	45857370	45857371	-2.4944
154788	ENSG00000240344	2	-	-0.0394311	-0.597525	0.550161	0.999999	PPIL3	200881489	200881714	-1.29597
290960	ENSG00000136270	7	-	0.026725	0.597522	0.550162	0.999999	TBRG4	45104209	45104240	-0.308254
80318	ENSG00000076321	1	+	0.0184799	0.597525	0.550163	0.999999	KLHL20	173785163	173785513	0.914949
500476	ENSG00000182885	16	+	-0.0495706	-0.59752	0.550165	0.999999	ADGRG3	57668308	57668316	-2.20263
239712	ENSG00000245937	5	-	0.0180281	0.597513	0.550171	0.999999	LINC01184	128021528	128024026	2.42073
143125	ENSG00000115464	2	-	0.0147688	0.597501	0.550174	0.999999	USP34	61281152	61281242	2.69164
482217	ENSG00000104133	15	-	0.0143282	0.597499	0.550175	0.999999	SPG11	44563121	44563301	2.49146
231616	ENSG00000113761	5	+	0.0234153	0.597501	0.550179	0.999999	ZNF346	177041126	177041229	0.631906
315418	ENSG00000083168	8	-	-0.0412113	-0.59749	0.550183	0.999999	KAT6A	41973422	41973497	-1.97817
507912	ENSG00000263072	16	-	0.0319474	0.597491	0.550184	0.999999	ZNF213-AS1	3132946	3133194	-0.749791
225508	ENSG00000047188	5	+	0.0197309	0.597488	0.550185	0.999999	YTHDC2	113553767	113553854	0.980563
67428	ENSG00000178028	1	+	-0.0398057	-0.597488	0.550185	0.999999	DMAP1	44213663	44213708	-2.43333
164787	ENSG00000164062	3	+	0.0184307	0.597469	0.550197	0.999999	APEH	49682348	49682436	1.19777
553479	ENSG00000125447	17	-	-0.0234358	-0.597466	0.550198	0.999999	GGA3	75243517	75243570	0.558703
363005	ENSG00000107566	10	-	0.0230431	0.597467	0.550205	0.999999	ERLIN1	100156145	100156234	0.563915
496280	ENSG00000077238	16	+	-0.0528258	-0.597451	0.550209	0.999999	IL4R	27314059	27314231	-2.72931
345218	ENSG00000165568	10	+	-0.0548872	-0.597454	0.550213	0.999999	AKR1E2	4833350	4833354	-1.17642
270992	ENSG00000074706	6	-	-0.0164623	-0.597443	0.550214	0.999999	IPCEF1	154214218	154214256	1.78381
569964	ENSG00000141968	19	+	0.0147617	0.597439	0.550217	0.999999	VAV1	6828076	6828171	2.74651
593269	ENSG00000105639	19	-	0.0203095	0.597438	0.550218	0.999999	JAK3	17834852	17835003	1.58144
555455	ENSG00000167302	17	-	0.0326617	0.597429	0.550224	0.999999	TEPSIN	81237529	81237550	-1.01997
507442	ENSG00000205937	16	-	0.0357608	0.597427	0.550224	0.999999	RNPS1	2263897	2264175	-1.54734
607567	ENSG00000198900	20	+	0.0183752	0.597427	0.550228	0.999999	TOP1	41116278	41116392	1.94679
429033	ENSG00000135439	12	-	0.0219121	0.597405	0.550242	0.999999	AGAP2	57731830	57731967	0.341198
139463	ENSG00000115137	2	-	0.0213524	0.597411	0.550243	0.999999	DNAJC27	24943636	24947358	1.5382
179800	ENSG00000168016	3	-	-0.0511511	-0.597395	0.550247	0.999999	TRANK1	36826820	36826825	-2.29483
207669	ENSG00000087269	4	-	-0.0255957	-0.597378	0.550259	0.999999	NOP14	2938113	2938188	-0.380637
324848	ENSG00000137145	9	+	0.0135045	0.597375	0.550259	0.999999	DENND4C	19286769	19287021	2.64448
292118	ENSG00000179406	7	-	-0.0421767	-0.597374	0.550262	0.999999	LINC00174	66491031	66491239	-1.20607
328810	ENSG00000148110	9	+	0.0146415	0.597374	0.550264	0.999999	MFSD14B	94444964	94445182	3.2896
334185	ENSG00000177239	9	+	0.0339398	0.597357	0.550272	0.999999	MAN1B1	137088399	137088560	-1.17654
439911	ENSG00000136153	13	+	-0.0350917	-0.597351	0.550277	0.999999	LMO7	75823710	75823873	-0.922945
477891	ENSG00000272888	15	+	-0.0168383	-0.597355	0.550279	0.999999	LINC01578	92883620	92883743	3.34044
563618	ENSG00000067900	18	-	0.0159621	0.597343	0.550281	0.999999	ROCK1	21023620	21023680	2.24105
557115	ENSG00000101608	18	+	0.04551	0.597344	0.550282	0.999999	MYL12A	3256236	3256236	-2.47702
625096	ENSG00000099956	22	+	-0.0246348	-0.597343	0.550282	0.999999	SMARCB1	23793559	23793688	0.296855
423784	ENSG00000151743	12	-	0.02099	0.597339	0.550285	0.999999	AMN1	31697740	31697957	1.11106
63793	ENSG00000117682	1	+	0.0261085	0.597329	0.550291	0.999999	DHDDS	26457791	26457905	-0.0724121
337426	ENSG00000106714	9	-	-0.0476673	-0.597324	0.550294	0.999999	CNTNAP3	39132932	39133132	-0.282519
621063	ENSG00000198862	21	-	-0.0161048	-0.59731	0.550303	0.999999	LTN1	28959458	28959697	1.82221
353311	ENSG00000148843	10	+	0.0228951	0.597304	0.550307	0.999999	PDCD11	103405022	103405075	0.16212
262231	ENSG00000229391	6	-	0.139158	0.597314	0.550312	0.999999	HLA-DRB6	32554619	32554689	-1.72382
545063	ENSG00000275066	17	-	-0.0139115	-0.59729	0.550316	0.999999	SYNRG	37553987	37554059	2.43701
226856	ENSG00000081059	5	+	-0.0298632	-0.597289	0.550316	0.999999	TCF7	134138951	134139038	0.0713357
408127	ENSG00000139644	12	+	-0.0113519	-0.597287	0.550318	0.999999	TMBIM6	49758383	49758438	5.09808
134315	ENSG00000144589	2	+	-0.0408998	-0.597278	0.550325	0.999999	STK11IP	219614161	219614242	-2.01367
351142	ENSG00000107779	10	+	0.0328612	0.597278	0.550328	0.999999	BMPR1A	86875867	86876085	-0.593583
70451	ENSG00000117054	1	+	-0.0261511	-0.597265	0.550333	0.999999	ACADM	75762692	75762809	0.295305
531053	ENSG00000108848	17	+	-0.018172	-0.597259	0.550337	0.999999	LUC7L3	50741713	50741731	2.14126
368626	ENSG00000148926	11	+	-0.0509583	-0.597261	0.550339	0.999999	ADM	10306301	10306331	-1.85519
263105	ENSG00000096063	6	-	0.0199566	0.59725	0.550343	0.999999	SRPK1	35870934	35870959	1.30477
170181	ENSG00000073111	3	+	-0.0355399	-0.597239	0.550353	0.999999	MCM2	127608382	127608516	-1.02583
297659	ENSG00000128513	7	-	-0.0270202	-0.597231	0.550356	0.999999	POT1	124842833	124842963	0.314231
145254	ENSG00000163541	2	-	-0.0389213	-0.597228	0.55036	0.999999	SUCLG1	84459237	84459246	-2.61532
387561	ENSG00000110321	11	-	-0.0116565	-0.597211	0.550368	0.999999	EIF4G2	10801055	10801087	3.57489
566789	ENSG00000166479	18	-	-0.0242631	-0.597208	0.550372	0.999999	TMX3	68713846	68713900	0.531795
376952	ENSG00000167792	11	+	0.0261274	0.597187	0.550385	0.999999	NDUFV1	67612434	67612506	-0.481713
525852	ENSG00000178691	17	+	0.0165725	0.597183	0.550391	0.999999	SUZ12	31998658	31999376	2.44997
398775	ENSG00000137757	11	-	0.0298267	0.597176	0.550396	0.999999	CASP5	105007083	105007334	0.859193
654378	ENSG00000184216	X	-	-0.0291953	-0.597172	0.550397	0.999999	IRAK1	154010506	154010519	-0.577638
593456	ENSG00000105656	19	-	-0.0281	-0.597175	0.550397	0.999999	ELL	18444516	18444750	-0.218787
567904	ENSG00000064687	19	+	0.0356316	0.597162	0.550401	0.999999	ABCA7	1054570	1054694	-1.28098
507183	ENSG00000065057	16	-	0.0396869	0.597179	0.550404	0.999999	NTHL1	2044630	2044800	-1.57858
290920	ENSG00000232956	7	-	0.0192993	0.597164	0.550405	0.999999	SNHG15	44984427	44985377	1.33133
316963	ENSG00000066777	8	-	0.0137333	0.597156	0.550405	0.999999	ARFGEF1	67203083	67203251	2.45996
590516	ENSG00000130733	19	-	-0.0364625	-0.597159	0.550407	0.999999	YIPF2	10924076	10924117	-1.5266
654513	ENSG00000196924	X	-	-0.0213661	-0.597146	0.550411	0.999999	FLNA	154349362	154349565	3.61613
227027	ENSG00000145833	5	+	0.0273713	0.597136	0.550419	0.999999	DDX46	134790123	134790152	-0.503151
590288	ENSG00000105397	19	-	-0.0206595	-0.59713	0.550422	0.999999	TYK2	10362549	10362579	1.01883
493082	ENSG00000122390	16	+	0.0413164	0.597122	0.550428	0.999999	NAA60	3484754	3484761	-2.25684
209361	ENSG00000163682	4	-	0.0439179	0.597113	0.550435	0.999999	RPL9	39454562	39454623	1.44576
203459	ENSG00000138688	4	+	-0.0148857	-0.597104	0.550439	0.999999	KIAA1109	122301300	122301397	2.36944
353620	ENSG00000119950	10	+	-0.0331741	-0.597107	0.550442	0.999999	MXI1	110285049	110285092	4.00237
613365	ENSG00000126005	20	-	-0.0450403	-0.597095	0.55045	0.999999	MMP24OS	35278046	35278101	-2.41853
112437	ENSG00000143502	1	-	0.0562684	0.597106	0.550453	0.999999	SUSD4	223264407	223264629	-2.35242
196369	ENSG00000168826	4	+	-0.0197198	-0.597088	0.550456	0.999999	ZBTB49	4320698	4321398	1.01534
502202	ENSG00000103064	16	+	0.0298698	0.597073	0.550462	0.999999	SLC7A6	68291659	68291661	-0.461424
316462	ENSG00000035681	8	-	-0.0361786	-0.597068	0.550464	0.999999	NSMAF	58631428	58631495	-1.91
262504	ENSG00000204231	6	-	0.0271687	0.597073	0.550464	0.999999	RXRB	33195051	33195360	-0.474938
526513	ENSG00000275302	17	+	0.0351815	0.597077	0.550472	0.999999	CCL4	36103590	36103826	0.695741
113594	ENSG00000135749	1	-	-0.0189173	-0.597047	0.550478	0.999999	PCNX2	233262958	233263163	1.32485
577873	ENSG00000167642	19	+	-0.0344888	-0.597023	0.550499	0.999999	SPINT2	38264668	38264695	-2.10471
458206	ENSG00000258441	14	-	-0.0164535	-0.597042	0.550507	0.999999	LINC00641	21201934	21205503	4.02524
400466	ENSG00000149428	11	-	0.022324	0.597002	0.550509	0.999999	HYOU1	119049040	119049203	0.524028
304438	ENSG00000147475	8	+	-0.0320137	-0.597003	0.55051	0.999999	ERLIN2	37740447	37740714	-1.25175
610930	ENSG00000101307	20	-	0.0358539	0.59698	0.550525	0.999999	SIRPB1	1570517	1570804	1.70879
508202	ENSG00000005339	16	-	0.017759	0.596974	0.550526	0.999999	CREBBP	3793386	3793626	2.94193
582220	ENSG00000142541	19	+	0.0222877	0.59697	0.550531	0.999999	RPL13A	49491808	49491811	5.49458
554509	ENSG00000161547	17	-	0.0156822	0.596954	0.550542	0.999999	SRSF2	76735618	76735661	2.35379
428698	ENSG00000166888	12	-	-0.0168864	-0.596945	0.550546	0.999999	STAT6	57108284	57108299	2.34674
341578	ENSG00000148219	9	-	-0.0417854	-0.596957	0.550548	0.999999	ASTN2	116618324	116618472	-1.52929
128327	ENSG00000144290	2	+	-0.0469243	-0.596942	0.550553	0.999999	SLC4A10	161983360	161985253	-0.738236
248191	ENSG00000204642	6	+	-0.0573508	-0.596936	0.550553	0.999999	HLA-F	29723306	29723339	-1.73522
428883	ENSG00000175197	12	-	0.0269957	0.596943	0.550554	0.999999	DDIT3	57517706	57517711	0.00471745
469547	ENSG00000186073	15	+	0.0382766	0.596936	0.550555	0.999999	C15orf41	36657874	36657905	-1.57456
487766	ENSG00000140395	15	-	0.0252871	0.596932	0.550557	0.999999	WDR61	78292074	78292615	0.0827369
213953	ENSG00000164038	4	-	0.0338352	0.59693	0.55056	0.999999	SLC9B2	103057814	103057942	-0.954516
333149	ENSG00000148308	9	+	0.0197304	0.596914	0.550569	0.999999	GTF3C5	133050783	133050896	0.88797
573599	ENSG00000099330	19	+	0.0401995	0.596916	0.550572	0.999999	OCEL1	17228827	17228915	-1.53685
91591	ENSG00000076864	1	-	0.0795316	0.596904	0.550575	0.999999	RAP1GAP	21626304	21626397	-1.98483
380424	ENSG00000023445	11	+	-0.0256534	-0.596903	0.550576	0.999999	BIRC3	102321837	102321895	1.90896
159946	ENSG00000156983	3	+	-0.0218269	-0.596897	0.550581	0.999999	BRPF1	9740779	9740941	0.564018
586324	ENSG00000175221	19	-	0.045264	0.596893	0.550582	0.999999	MED16	868497	868499	-2.3214
372722	ENSG00000149131	11	+	0.0579588	0.596888	0.550588	0.999999	SERPING1	57614582	57614739	-1.51603
484252	ENSG00000157483	15	-	-0.046414	-0.596879	0.550592	0.999999	MYO1E	59208782	59208808	-2.16514
640797	ENSG00000147140	X	+	0.0202952	0.596875	0.550594	0.999999	NONO	71297462	71297571	0.225855
220333	ENSG00000113460	5	+	-0.0442214	-0.59688	0.550595	0.999999	BRIX1	34922288	34922538	-2.08265
542448	ENSG00000083290	17	-	0.0288394	0.596863	0.550602	0.999999	ULK2	19780986	19781085	-0.505532
481428	ENSG00000103978	15	-	-0.0165639	-0.596861	0.550603	0.999999	TMEM87A	42218323	42218378	1.4919
560273	ENSG00000141646	18	+	-0.0226803	-0.596852	0.55061	0.999999	SMAD4	51076777	51077130	0.371254
192634	ENSG00000114450	3	-	-0.0165265	-0.596848	0.550616	0.999999	GNB4	179419399	179419505	2.07098
472968	ENSG00000103642	15	+	-0.019412	-0.596846	0.550622	0.999999	LACTB	63127594	63127689	1.55762
599066	ENSG00000105287	19	-	-0.0363686	-0.596821	0.55063	0.999999	PRKD2	46714033	46714324	-1.4493
423203	ENSG00000123104	12	-	0.0270707	0.596812	0.550634	0.999999	ITPR2	26725766	26726013	-0.550231
447233	ENSG00000100823	14	+	-0.0188118	-0.596814	0.550635	0.999999	APEX1	20457303	20457342	1.50969
462012	ENSG00000100528	14	-	-0.0476364	-0.596823	0.550635	0.999999	CNIH1	54436670	54436785	-2.28508
374071	ENSG00000168002	11	+	-0.0154649	-0.596816	0.550635	0.999999	POLR2G	62766494	62766673	2.16282
463347	ENSG00000072110	14	-	-0.0223574	-0.596804	0.55064	0.999999	ACTN1	68893655	68893664	2.09703
550159	ENSG00000264112	17	-	-0.0167351	-0.596834	0.550641	0.999999	AC015813.1	57993480	57994850	3.05503
356023	ENSG00000067082	10	-	-0.0150726	-0.596809	0.550641	0.999999	KLF6	3780218	3780229	3.01963
536798	ENSG00000141562	17	+	0.0227699	0.596798	0.550644	0.999999	NARF	82484322	82484538	0.467594
429524	ENSG00000135677	12	-	-0.0441531	-0.596789	0.550652	0.999999	GNS	64752872	64752971	-2.36953
63707	ENSG00000130695	1	+	0.0246414	0.596788	0.550655	0.999999	CEP85	26258143	26258260	-0.0180927
596624	ENSG00000006712	19	-	0.0316825	0.596778	0.55066	0.999999	PAF1	39390260	39390289	-0.916414
547975	ENSG00000186566	17	-	-0.019449	-0.596775	0.550661	0.999999	GPATCH8	44436478	44436506	1.03269
62465	ENSG00000074964	1	+	0.0293634	0.596773	0.550664	0.999999	ARHGEF10L	17638562	17638689	-0.321429
429731	ENSG00000111537	12	-	0.0707987	0.596845	0.550667	0.999999	IFNG	68154768	68155487	-1.48442
429732	ENSG00000111537	12	-	-0.0707987	-0.596845	0.550667	0.999999	IFNG	68157913	68158095	-2.08009
460988	ENSG00000165355	14	-	0.0123949	0.596776	0.550671	0.999999	FBXO33	39401176	39401861	3.84187
495568	ENSG00000103319	16	+	-0.0388343	-0.596746	0.550683	0.999999	EEF2K	22264818	22264880	-1.67422
501768	ENSG00000102974	16	+	-0.0406771	-0.596737	0.550686	0.999999	CTCF	67562589	67562724	-2.18789
445503	ENSG00000139746	13	-	-0.0274612	-0.596728	0.550693	0.999999	RBM26	79354562	79354570	-0.154736
555616	ENSG00000185504	17	-	0.0364981	0.596734	0.550693	0.999999	FAAP100	81544004	81544120	-1.87465
199237	ENSG00000128039	4	+	0.0319539	0.596738	0.550699	0.999999	SRD5A3	55369976	55370310	0.142114
112881	ENSG00000143799	1	-	0.0291633	0.59671	0.550704	0.999999	PARP1	226361708	226361968	-0.923074
294721	ENSG00000127922	7	-	0.0404667	0.596712	0.550705	0.999999	SEM1	96664286	96664338	-1.56307
375548	ENSG00000173442	11	+	0.0352597	0.596698	0.550712	0.999999	EHBP1L1	65592481	65592650	-1.52053
452368	ENSG00000081181	14	+	-0.0586107	-0.596715	0.550714	0.999999	ARG2	67650715	67650808	-2.51759
118597	ENSG00000057935	2	+	-0.0343611	-0.596688	0.55072	0.999999	MTA3	42695765	42695839	-1.14415
145784	ENSG00000153563	2	-	-0.0659423	-0.596697	0.550724	0.999999	CD8A	86790826	86790895	-2.14048
525629	ENSG00000181481	17	+	-0.0205622	-0.596689	0.550726	0.999999	RNF135	30987944	30988076	0.968829
289785	ENSG00000164610	7	-	0.0280815	0.596693	0.550727	0.999999	RP9	33094797	33095298	0.156451
359206	ENSG00000204161	10	-	-0.0475916	-0.596677	0.550728	0.999999	TMEM273	49178188	49178401	-1.34412
361766	ENSG00000138138	10	-	0.0185483	0.596681	0.550729	0.999999	ATAD1	87784470	87784551	1.73879
547717	ENSG00000087152	17	-	0.015406	0.596656	0.55074	0.999999	ATXN7L3	44194540	44194650	1.65283
124419	ENSG00000135968	2	+	-0.0204521	-0.596652	0.550742	0.999999	GCC2	108470063	108470227	1.89377
223648	ENSG00000164329	5	+	-0.0146261	-0.59665	0.550743	0.999999	TENT2	79642844	79642910	2.59235
445128	ENSG00000276644	13	-	-0.0439893	-0.596654	0.550749	0.999999	DACH1	71479169	71479316	-1.78092
123925	ENSG00000115590	2	+	0.0183635	0.596646	0.550749	0.999999	IL1R2	102019638	102019812	3.46925
238218	ENSG00000198677	5	-	-0.0387555	-0.59664	0.550749	0.999999	TTC37	95516751	95516768	-1.79099
169729	ENSG00000173193	3	+	0.0181265	0.596635	0.550755	0.999999	PARP14	122728308	122730825	6.33925
141555	ENSG00000115970	2	-	0.0363504	0.596617	0.550765	0.999999	THADA	43371965	43372122	-1.82031
304519	ENSG00000129691	8	+	0.0403934	0.596617	0.550767	0.999999	ASH2L	38105793	38105938	-2.28035
330987	ENSG00000165219	9	+	0.0139789	0.596612	0.550768	0.999999	GAPVD1	125360528	125360725	2.38397
594159	ENSG00000182141	19	-	0.0461519	0.596606	0.550781	0.999999	ZNF708	21306818	21306941	-0.954233
653350	ENSG00000147274	X	-	-0.0133765	-0.596593	0.550783	0.999999	RBMX	136875258	136875383	3.45349
348466	ENSG00000128815	10	+	0.0249108	0.59659	0.550783	0.999999	WDFY4	48943330	48943449	1.02203
324078	ENSG00000080503	9	+	-0.0187653	-0.596577	0.550791	0.999999	SMARCA2	2110357	2110360	1.18935
284894	ENSG00000226660	7	+	-0.0452353	-0.596659	0.550792	0.999999	TRBV2	142300924	142301046	-0.265285
284895	ENSG00000226660	7	+	0.0452353	0.596659	0.550792	0.999999	TRBV2	142301135	142301432	1.32708
535002	ENSG00000234912	17	+	0.0303965	0.596582	0.550794	0.999999	SNHG20	77089498	77089600	-0.44414
161317	ENSG00000228956	3	+	-0.0333252	-0.59657	0.550796	0.999999	SATB1-AS1	18529984	18530049	-0.598169
399190	ENSG00000137710	11	-	0.0280932	0.596572	0.550797	0.999999	RDX	110263960	110264020	-0.299942
434708	ENSG00000089154	12	-	-0.0257456	-0.596563	0.550801	0.999999	GCN1	120134533	120134599	-0.338729
404693	ENSG00000139112	12	+	0.0175091	0.596565	0.550801	0.999999	GABARAPL1	10221800	10221852	1.90128
131492	ENSG00000119013	2	+	-0.0469494	-0.596578	0.550804	0.999999	NDUFB3	201071739	201072007	-0.970639
504302	ENSG00000135686	16	+	-0.0230834	-0.596558	0.55081	0.999999	KLHL36	84656871	84656993	-0.00386168
286598	ENSG00000214106	7	+	-0.0310201	-0.596555	0.550811	0.999999	PAXIP1-AS2	154947693	154947773	-0.935747
275306	ENSG00000122545	7	+	-0.0295114	-0.596547	0.550812	0.999999	2021-09-07	35831425	35831491	-0.247287
477170	ENSG00000140548	15	+	-0.0274599	-0.596554	0.550812	0.999999	ZNF710	90073071	90073135	-0.0724837
145640	ENSG00000068654	2	-	0.0342173	0.596542	0.550816	0.999999	POLR1A	86047165	86047263	-1.15333
131435	ENSG00000082153	2	+	0.0179081	0.596543	0.550816	0.999999	BZW1	200817106	200817167	3.02712
380418	ENSG00000023445	11	+	-0.0532988	-0.596519	0.550833	0.999999	BIRC3	102317484	102317494	-1.24194
597383	ENSG00000105404	19	-	-0.0279974	-0.59652	0.550835	0.999999	RABAC1	41957018	41957033	-0.153326
95601	ENSG00000196517	1	-	0.0606064	0.596506	0.550844	0.999999	SLC6A9	44024248	44024362	-2.4512
477223	ENSG00000185033	15	+	0.0341406	0.596495	0.550847	0.999999	SEMA4B	90223838	90223876	-0.885074
635580	ENSG00000188511	22	-	0.0541962	0.596477	0.550868	0.999999	C22orf34	49440876	49441212	-2.0751
487753	ENSG00000140395	15	-	-0.0379597	-0.596463	0.55087	0.999999	WDR61	78285725	78285900	-1.75037
131002	ENSG00000196950	2	+	-0.0358989	-0.596458	0.550874	0.999999	SLC39A10	195657235	195657281	-1.0444
121496	ENSG00000115317	2	+	0.0167526	0.596456	0.550875	0.999999	HTRA2	74532820	74533152	1.85415
151054	ENSG00000197635	2	-	-0.0322807	-0.596453	0.550876	0.999999	DPP4	162014463	162014465	-0.302818
181398	ENSG00000172113	3	-	0.0151979	0.596451	0.550877	0.999999	NME6	48291376	48292782	2.26298
354536	ENSG00000107651	10	+	-0.02181	-0.596449	0.550879	0.999999	SEC23IP	119918393	119918511	0.411089
231627	ENSG00000113761	5	+	-0.0282961	-0.596433	0.550891	0.999999	ZNF346	177062058	177062151	-0.150852
111697	ENSG00000143493	1	-	0.0242666	0.59642	0.550898	0.999999	INTS7	211968604	211968707	0.0493816
462848	ENSG00000089775	14	-	0.021981	0.596421	0.550903	0.999999	ZBTB25	64502569	64502815	0.711238
148097	ENSG00000153107	2	-	0.0195376	0.596409	0.550904	0.999999	ANAPC1	111862389	111862598	1.0196
411589	ENSG00000135655	12	+	-0.0151635	-0.596409	0.550904	0.999999	USP15	62401187	62401275	4.12559
133035	ENSG00000079246	2	+	-0.0109233	-0.596401	0.550911	0.999999	XRCC5	216130875	216130987	4.39503
613270	ENSG00000100983	20	-	0.0321705	0.596393	0.550916	0.999999	GSS	34942661	34942930	-0.975338
140101	ENSG00000115207	2	-	-0.0263059	-0.596389	0.550918	0.999999	GTF3C2	27335628	27335706	-0.313041
373113	ENSG00000149516	11	+	-0.0631458	-0.596398	0.550918	0.999999	MS4A3	60056703	60056740	-1.82586
286212	ENSG00000164889	7	+	-0.0315162	-0.596388	0.550919	0.999999	SLC4A2	151069947	151070082	-1.00878
635133	ENSG00000100304	22	-	0.0338562	0.596389	0.550922	0.999999	TTLL12	43173715	43173826	-1.12937
343361	ENSG00000107263	9	-	-0.028807	-0.596373	0.550929	0.999999	RAPGEF1	131709620	131709721	-0.163246
460593	ENSG00000092020	14	-	-0.0370933	-0.596371	0.55093	0.999999	PPP2R3C	35107303	35107303	-1.30646
595940	ENSG00000189144	19	-	-0.030354	-0.596343	0.550952	0.999999	ZNF573	37773661	37773745	-0.460202
489426	ENSG00000185442	15	-	-0.0497638	-0.596363	0.550961	0.999999	FAM174B	92787964	92788085	-1.92591
535923	ENSG00000173818	17	+	-0.0441534	-0.596342	0.550961	0.999999	ENDOV	80417811	80417945	-1.98404
539808	ENSG00000129245	17	-	0.0221667	0.596319	0.550967	0.999999	FXR2	7592254	7592354	0.385938
320867	ENSG00000170873	8	-	-0.0244103	-0.596312	0.550969	0.999999	MTSS1	124585087	124585161	0.785925
90930	ENSG00000127481	1	-	-0.0199322	-0.596309	0.550969	0.999999	UBR4	19077976	19078066	1.55914
182790	ENSG00000182179	3	-	-0.0186953	-0.596306	0.550973	0.999999	UBA7	49809390	49809464	1.34875
469799	ENSG00000128829	15	+	0.0262141	0.596306	0.550973	0.999999	EIF2AK4	40019093	40019200	-0.198148
311132	ENSG00000104518	8	+	-0.0176909	-0.596299	0.550978	0.999999	GSDMD	143559777	143559902	2.23881
174281	ENSG00000136518	3	+	-0.0397735	-0.596295	0.550982	0.999999	ACTL6A	179570242	179570391	-2.04002
195188	ENSG00000174227	4	+	0.0170124	0.59629	0.550984	0.999999	PIGG	507405	507538	1.59502
106075	ENSG00000143622	1	-	0.0137348	0.596297	0.550984	0.999999	RIT1	155904311	155904502	3.2094
290417	ENSG00000106603	7	-	0.0224048	0.596277	0.550993	0.999999	COA1	43648755	43650296	0.840721
518290	ENSG00000103160	16	-	0.0219973	0.596267	0.551003	0.999999	HSDL1	84131111	84131327	0.573378
222388	ENSG00000134058	5	+	0.0234204	0.596236	0.551023	0.999999	CDK7	69235394	69235453	0.37149
540306	ENSG00000161970	17	-	-0.0801465	-0.596219	0.551035	0.999999	RPL26	8382339	8382554	-1.69397
420257	ENSG00000067182	12	-	0.0167952	0.596212	0.551037	0.999999	TNFRSF1A	6333839	6333844	2.44278
568113	ENSG00000099622	19	+	-0.0414729	-0.596205	0.55104	0.999999	CIRBP	1261821	1262143	-1.9711
386093	ENSG00000177105	11	-	0.0169713	0.59622	0.551042	0.999999	RHOG	3826982	3827415	3.8725
105517	ENSG00000160691	1	-	-0.0200887	-0.596195	0.551049	0.999999	SHC1	154966319	154966424	0.818476
262653	ENSG00000231925	6	-	-0.0188991	-0.596195	0.55105	0.999999	TAPBP	33304382	33304638	2.64053
235071	ENSG00000083720	5	-	-0.0194068	-0.596193	0.55105	0.999999	OXCT1	41805567	41805681	1.1178
176949	ENSG00000163964	3	+	-0.0342976	-0.596195	0.551052	0.999999	PIGX	196731093	196731093	-1.26078
148917	ENSG00000144233	2	-	-0.0271483	-0.596202	0.551054	0.999999	AMMECR1L	127871249	127871359	-0.476297
511615	ENSG00000169180	16	-	0.0174755	0.59616	0.55107	0.999999	XPO6	28152786	28152918	2.81479
585584	ENSG00000083828	19	+	-0.0180947	-0.596167	0.551075	0.999999	ZNF586	57776543	57776669	1.62941
601764	ENSG00000213020	19	-	0.0275682	0.596155	0.551076	0.999999	ZNF611	52723990	52724664	-0.213564
553059	ENSG00000167850	17	-	-0.0317859	-0.596191	0.551076	0.999999	CD300C	74542861	74542987	-0.384849
571581	ENSG00000130164	19	+	-0.0445632	-0.596152	0.551078	0.999999	LDLR	11131813	11132163	-1.9297
647083	ENSG00000173674	X	-	-0.0346507	-0.596164	0.55108	0.999999	EIF1AX	20130516	20130607	-0.0764543
518792	ENSG00000104731	16	-	0.0434592	0.596145	0.55108	0.999999	KLHDC4	87729318	87729364	-2.37093
630428	ENSG00000100056	22	-	-0.0277042	-0.596151	0.551082	0.999999	ESS2	19142538	19142633	-0.27426
424044	ENSG00000151229	12	-	-0.0369551	-0.596148	0.551084	0.999999	SLC2A13	39871798	39871881	-1.37932
535133	ENSG00000184640	17	+	0.0453774	0.596136	0.551086	0.999999	2021-09-09	77450848	77450978	-2.43354
552908	ENSG00000133193	17	-	-0.028859	-0.596141	0.55109	0.999999	FAM104A	73209605	73209768	2.98883
424368	ENSG00000184613	12	-	-0.0229362	-0.596128	0.551092	0.999999	NELL2	44777242	44777314	2.07542
150885	ENSG00000054219	2	-	-0.0192242	-0.596106	0.551123	0.999999	LY75	159902549	159903080	1.74931
539125	ENSG00000091592	17	-	-0.0203594	-0.596081	0.551124	0.999999	NLRP1	5584017	5584103	1.74606
530151	ENSG00000136436	17	+	0.0151007	0.596073	0.551128	0.999999	CALCOCO2	48863126	48863174	2.31466
371763	ENSG00000149091	11	+	-0.0267214	-0.596071	0.551129	0.999999	DGKZ	46375432	46375631	-1.15347
320374	ENSG00000177570	8	-	-0.0404759	-0.596081	0.551131	0.999999	SAMD12	118488382	118490713	-0.668802
652215	ENSG00000186416	X	-	0.018733	0.596091	0.551133	0.999999	NKRF	119588505	119591081	2.95853
585497	ENSG00000171649	19	+	-0.0324374	-0.596071	0.551139	0.999999	ZIK1	57590011	57590198	-0.346683
450939	ENSG00000053770	14	+	-0.022441	-0.596054	0.551144	0.999999	AP5M1	57288802	57288925	0.879192
538995	ENSG00000108559	17	-	0.0225593	0.59605	0.551145	0.999999	NUP88	5399552	5399633	0.588004
97449	ENSG00000162402	1	-	-0.0141636	-0.596047	0.551145	0.999999	USP24	55096498	55096622	2.28583
328571	ENSG00000127084	9	+	-0.0164337	-0.596048	0.551147	0.999999	FGD3	93006024	93006180	2.88692
143901	ENSG00000179818	2	-	-0.0251453	-0.596042	0.551147	0.999999	PCBP1-AS1	70018033	70018066	0.433018
254617	ENSG00000183137	6	+	-0.0482737	-0.596047	0.551149	0.999999	CEP57L1	109155236	109155268	-2.37986
323672	ENSG00000161016	8	-	0.0174913	0.596045	0.551149	0.999999	RPL8	144789809	144789962	5.30574
503836	ENSG00000166454	16	+	0.0207393	0.596048	0.551152	0.999999	ATMIN	81040525	81041355	0.668948
359308	ENSG00000227345	10	-	-0.0268132	-0.596033	0.551158	0.999999	PARG	49820165	49820209	-0.379041
371404	ENSG00000151348	11	+	-0.0188586	-0.59603	0.551159	0.999999	EXT2	44126816	44126902	0.933373
88360	ENSG00000008130	1	-	0.0151582	0.596026	0.55116	0.999999	NADK	1751232	1752470	4.04148
650691	ENSG00000085224	X	-	0.0176149	0.596022	0.551162	0.999999	ATRX	77633322	77633352	1.4901
377486	ENSG00000131626	11	+	0.0227094	0.596021	0.551163	0.999999	PPFIA1	70331960	70332046	0.575502
240383	ENSG00000113558	5	-	-0.0388225	-0.596022	0.551164	0.999999	SKP1	134176951	134176958	-0.916505
283543	ENSG00000158467	7	+	0.0320163	0.59602	0.551166	0.999999	AHCYL2	129397270	129397319	-0.910189
340521	ENSG00000165029	9	-	0.0256365	0.596012	0.551169	0.999999	ABCA1	104858522	104858698	2.14116
90841	ENSG00000117118	1	-	-0.0204365	-0.596017	0.55117	0.999999	SDHB	17044878	17044888	0.655778
604639	ENSG00000182621	20	+	0.0276457	0.596008	0.551171	0.999999	PLCB1	8697626	8697783	0.211184
459287	ENSG00000213983	14	-	0.0206409	0.596	0.551176	0.999999	AP1G2	23559612	23559688	0.77955
72033	ENSG00000117620	1	+	-0.0193191	-0.596006	0.551178	0.999999	SLC35A3	100024645	100026186	1.82735
522241	ENSG00000166579	17	+	-0.0193965	-0.595999	0.551178	0.999999	NDEL1	8467151	8467269	1.20949
449717	ENSG00000092208	14	+	-0.048274	-0.596	0.551182	0.999999	GEMIN2	39114467	39114475	-2.23487
117223	ENSG00000163803	2	+	0.0490129	0.595987	0.551186	0.999999	PLB1	28589675	28589770	-1.15457
118984	ENSG00000068724	2	+	0.0162723	0.595985	0.551189	0.999999	TTC7A	46956839	46957007	2.01661
342962	ENSG00000160445	9	-	0.028555	0.595982	0.551192	0.999999	ZER1	128729786	128731394	2.88865
222433	ENSG00000152942	5	+	-0.0433378	-0.595978	0.551193	0.999999	RAD17	69371454	69371469	-2.4212
139036	ENSG00000055917	2	-	0.0117321	0.595966	0.551201	0.999999	PUM2	20311494	20311639	3.59855
157724	ENSG00000115053	2	-	-0.014253	-0.595955	0.551209	0.999999	NCL	231460478	231460564	3.39117
441680	ENSG00000150403	13	+	-0.0283406	-0.595951	0.551212	0.999999	TMCO3	113547300	113547379	-0.427554
482572	ENSG00000104154	15	-	-0.0384491	-0.595967	0.551214	0.999999	SLC30A4	45511138	45511284	-1.30685
642789	ENSG00000101901	X	+	-0.0262582	-0.595945	0.551214	0.999999	ALG13	111727643	111727770	0.328665
101933	ENSG00000134262	1	-	-0.0375781	-0.595943	0.551217	0.999999	AP4B1	113904829	113904833	-2.26846
483396	ENSG00000166477	15	-	-0.0386832	-0.595939	0.551224	0.999999	LEO1	51954576	51955061	-2.02075
65991	ENSG00000127603	1	+	0.014145	0.595926	0.551225	0.999999	MACF1	39441224	39441325	2.88862
333131	ENSG00000165702	9	+	-0.047978	-0.595934	0.551228	0.999999	GFI1B	132989061	132989198	-1.35235
152465	ENSG00000115935	2	-	-0.0173064	-0.595923	0.551229	0.999999	WIPF1	174629666	174629868	2.77858
511447	ENSG00000169189	16	-	0.0394589	0.595924	0.55123	0.999999	NSMCE1	27257342	27257434	-2.00829
178864	ENSG00000182568	3	-	-0.0190426	-0.595915	0.551234	0.999999	SATB1	18416902	18416941	1.67767
113099	ENSG00000162910	1	-	-0.0355025	-0.595912	0.551238	0.999999	MRPL55	228108898	228108954	-1.28711
633551	ENSG00000100353	22	-	-0.0145253	-0.595908	0.55124	0.999999	EIF3D	36512460	36512602	3.14028
317159	ENSG00000067167	8	-	0.0155401	0.595911	0.55124	0.999999	TRAM1	70600019	70600082	3.38027
238078	ENSG00000113391	5	-	-0.0161158	-0.595908	0.551241	0.999999	FAM172A	93881602	93881688	2.07469
72739	ENSG00000031698	1	+	0.0268384	0.5959	0.551247	0.999999	SARS	109236805	109236870	-0.600376
544950	ENSG00000278540	17	-	-0.0373937	-0.595892	0.551249	0.999999	ACACA	37130075	37130218	-1.45298
250600	ENSG00000112081	6	+	0.0174209	0.595896	0.55125	0.999999	SRSF3	36601191	36601707	1.9754
176054	ENSG00000156976	3	+	0.013747	0.595884	0.551255	0.999999	EIF4A2	186785061	186785101	4.29247
384918	ENSG00000023191	11	-	0.0421021	0.595881	0.551257	0.999999	RNH1	507213	507218	-1.99765
120804	ENSG00000124357	2	+	-0.0159448	-0.595874	0.551262	0.999999	NAGK	71075562	71075610	2.89116
433730	ENSG00000173064	12	-	0.0389248	0.595871	0.551262	0.999999	HECTD4	112202963	112203635	-1.02959
654722	ENSG00000160211	X	-	-0.0278526	-0.595865	0.55127	0.999999	G6PD	154532942	154532979	-0.0805081
246007	ENSG00000124588	6	+	-0.0564951	-0.595866	0.55127	0.999999	NQO2	2993931	2994053	-2.29988
565670	ENSG00000154832	18	-	-0.0286653	-0.595855	0.551275	0.999999	CXXC1	50282854	50282906	-0.775786
620067	ENSG00000160310	21	+	-0.0158477	-0.595843	0.551283	0.999999	PRMT2	46664295	46664473	2.33843
433405	ENSG00000186298	12	-	0.0222404	0.595841	0.551285	0.999999	PPP1CC	110721770	110722134	0.76182
442362	ENSG00000165487	13	-	0.0231137	0.595838	0.551289	0.999999	MICU2	21492937	21493103	1.06961
537828	ENSG00000186532	17	-	-0.0279684	-0.595832	0.551294	0.999999	SMYD4	1786810	1786973	-0.50433
495854	ENSG00000103353	16	+	-0.0239287	-0.595823	0.5513	0.999999	UBFD1	23570576	23570710	0.306939
121002	ENSG00000135636	2	+	0.0252623	0.595812	0.551302	0.999999	DYSF	71669605	71669746	1.62559
536757	ENSG00000141562	17	+	0.0377603	0.595795	0.551315	0.999999	NARF	82458746	82458753	-2.36067
148131	ENSG00000144161	2	-	-0.0285957	-0.595798	0.551315	0.999999	ZC3H8	112234120	112234236	-0.275125
261243	ENSG00000204525	6	-	0.0523714	0.595786	0.551322	0.999999	HLA-C	31269386	31269490	1.60152
91005	ENSG00000127481	1	-	0.0192547	0.595782	0.551322	0.999999	UBR4	19145793	19145933	1.70935
291424	ENSG00000106070	7	-	0.0492483	0.595782	0.551325	0.999999	GRB10	50732272	50732353	-2.14954
367599	ENSG00000167323	11	+	-0.022536	-0.595779	0.551325	0.999999	STIM1	4055605	4055610	0.618545
76076	ENSG00000143458	1	+	0.0206295	0.595777	0.551331	0.999999	GABPB2	151093246	151093386	0.661093
531856	ENSG00000175155	17	+	0.0166106	0.595774	0.551336	0.999999	YPEL2	59353215	59353526	1.9731
516189	ENSG00000103056	16	-	-0.0486594	-0.595768	0.551338	0.999999	SMPD3	68371032	68371080	-2.64482
571693	ENSG00000105520	19	+	-0.036248	-0.59576	0.551342	0.999999	PLPPR2	11361217	11361265	-1.657
375447	ENSG00000142186	11	+	0.0195912	0.595747	0.551347	0.999999	SCYL1	65535953	65536141	1.32964
605169	ENSG00000101310	20	+	0.0334417	0.595743	0.55135	0.999999	SEC23B	18509616	18509943	-1.52585
84946	ENSG00000154305	1	+	0.016626	0.595741	0.55135	0.999999	MIA3	222644394	222644586	1.56354
144830	ENSG00000135637	2	-	0.0263107	0.59574	0.551353	0.999999	CCDC142	74475688	74475726	-0.204338
632199	ENSG00000100219	22	-	0.0198097	0.595735	0.551358	0.999999	XBP1	28794560	28794588	1.73144
117643	ENSG00000115760	2	+	0.0120287	0.595707	0.551372	0.999999	BIRC6	32442065	32442226	3.54262
341984	ENSG00000119446	9	-	-0.0256462	-0.595717	0.551375	0.999999	RBM18	122264715	122264794	-0.286298
480693	ENSG00000140319	15	-	-0.0364795	-0.595711	0.551375	0.999999	SRP14	40036688	40036985	-0.417443
378072	ENSG00000168010	11	+	0.0185483	0.595703	0.551375	0.999999	ATG16L2	72823028	72823286	3.22324
492983	ENSG00000162086	16	+	-0.0264993	-0.595704	0.551378	0.999999	ZNF75A	3308313	3308331	-0.108373
385901	ENSG00000005801	11	-	-0.0279072	-0.595684	0.551389	0.999999	ZNF195	3360478	3360565	-0.17253
383736	ENSG00000149547	11	+	-0.0243621	-0.595685	0.55139	0.999999	EI24	125582346	125582397	0.0328291
438436	ENSG00000102780	13	+	0.0341595	0.595682	0.551391	0.999999	DGKH	42127463	42127573	-1.03347
336224	ENSG00000197579	9	-	0.0425317	0.595718	0.551392	0.999999	TOPORS	32540544	32540825	-1.45486
450611	ENSG00000020577	14	+	0.050771	0.595701	0.551394	0.999999	SAMD4A	54567632	54568112	-2.27428
534549	ENSG00000161526	17	+	0.0264528	0.595659	0.551405	0.999999	SAP30BP	75703372	75703705	-0.352201
565301	ENSG00000175387	18	-	0.0267946	0.595659	0.551406	0.999999	SMAD2	47870473	47870474	-0.915486
477813	ENSG00000176463	15	+	-0.0366478	-0.595655	0.551409	0.999999	SLCO3A1	91854336	91854410	-1.28093
477974	ENSG00000173575	15	+	-0.0137943	-0.595643	0.551415	0.999999	CHD2	93009145	93009323	2.86807
255841	ENSG00000198945	6	+	-0.0201513	-0.595646	0.551416	0.999999	L3MBTL3	130140486	130141439	0.839318
164330	ENSG00000132153	3	+	-0.0256039	-0.595643	0.551417	0.999999	DHX30	47848469	47848550	-0.139949
342877	ENSG00000167110	9	-	-0.0225795	-0.595635	0.551422	0.999999	GOLGA2	128265585	128265691	0.509557
241164	ENSG00000170464	5	-	0.0449735	0.595646	0.551423	0.999999	DNAJC18	139422708	139422784	-2.37514
77829	ENSG00000163472	1	+	-0.0358189	-0.595625	0.551437	0.999999	TMEM79	156285525	156285983	-1.2005
340670	ENSG00000106771	9	-	0.0224607	0.595609	0.551441	0.999999	TMEM245	109038017	109038117	0.543231
423193	ENSG00000123104	12	-	-0.014314	-0.595602	0.551443	0.999999	ITPR2	26715299	26715445	2.66649
68068	ENSG00000117480	1	+	0.0453268	0.595603	0.551448	0.999999	FAAH	46413123	46413220	-2.27291
92130	ENSG00000188529	1	-	-0.0194119	-0.595593	0.55145	0.999999	SRSF10	23978253	23978273	1.0875
117653	ENSG00000115760	2	+	-0.0128942	-0.595583	0.551455	0.999999	BIRC6	32463194	32463381	2.96
443804	ENSG00000102763	13	-	0.0181239	0.595583	0.551456	0.999999	VWA8	41883387	41883491	1.22786
419023	ENSG00000177192	12	+	0.0365634	0.595594	0.551457	0.999999	PUS1	131943860	131945896	-1.45326
451488	ENSG00000139974	14	+	-0.0393129	-0.595584	0.551457	0.999999	SLC38A6	61046107	61046167	-1.54439
637036	ENSG00000130150	X	+	-0.0184725	-0.595585	0.551457	0.999999	MOSPD2	14908860	14908921	1.94357
225293	ENSG00000134987	5	+	-0.0186808	-0.595581	0.551459	0.999999	WDR36	111119013	111119120	1.14974
281169	ENSG00000087087	7	+	-0.0285076	-0.595567	0.551468	0.999999	SRRT	100882053	100882241	-0.395958
355676	ENSG00000148824	10	+	0.0276498	0.595581	0.551468	0.999999	MTG1	133420671	133421307	0.183692
180705	ENSG00000178917	3	-	-0.0329252	-0.595565	0.551476	0.999999	ZNF852	44500635	44500637	-1.17197
477920	ENSG00000173575	15	+	-0.0161555	-0.59555	0.551477	0.999999	CHD2	92946341	92947577	1.85896
381772	ENSG00000168092	11	+	0.0335698	0.59555	0.551484	0.999999	PAFAH1B2	117174893	117175905	-1.68673
342414	ENSG00000197958	9	-	-0.0543625	-0.595546	0.551486	0.999999	RPL12	127449110	127449280	-1.20299
506250	ENSG00000161999	16	-	0.0394312	0.59553	0.551495	0.999999	JMJD8	681671	681697	-1.88356
599162	ENSG00000105281	19	-	-0.0376532	-0.595536	0.551495	0.999999	SLC1A5	46778675	46778908	1.6797
321172	ENSG00000254275	8	-	0.0626863	0.595573	0.551498	0.999999	LINC00824	128560240	128560548	-1.97214
406608	ENSG00000087470	12	+	0.017929	0.595513	0.551502	0.999999	DNM1L	32720664	32720795	1.34662
352978	ENSG00000166197	10	+	-0.0257963	-0.5955	0.551514	0.999999	NOLC1	102159939	102160024	-0.257179
583861	ENSG00000130844	19	+	0.0281311	0.595497	0.551515	0.999999	ZNF331	53571604	53571730	-0.276924
242651	ENSG00000132912	5	-	-0.0180909	-0.595493	0.551517	0.999999	DCTN4	150742114	150742157	1.25247
289940	ENSG00000122557	7	-	0.0127191	0.595495	0.551518	0.999999	HERPUD2	35667434	35667553	2.77142
422814	ENSG00000111731	12	-	0.0179703	0.595481	0.551524	0.999999	C2CD5	22472744	22472807	1.30461
607489	ENSG00000101445	20	+	-0.0221604	-0.595485	0.551527	0.999999	PPP1R16B	38902668	38902792	0.681136
382140	ENSG00000110344	11	+	-0.0109097	-0.595468	0.551536	0.999999	UBE4A	118379446	118379750	3.16225
76354	ENSG00000143376	1	+	-0.0325097	-0.595463	0.551537	0.999999	SNX27	151694485	151694485	-0.574049
244763	ENSG00000170074	5	-	0.0503291	0.595463	0.55154	0.999999	FAM153A	177714069	177714152	-1.57667
573876	ENSG00000130313	19	+	-0.0234222	-0.595451	0.55155	0.999999	PGLS	17521044	17521288	0.184133
600658	ENSG00000213024	19	-	-0.0189719	-0.595451	0.551551	0.999999	NUP62	49908106	49908745	1.58402
98379	ENSG00000142864	1	-	-0.0161441	-0.595429	0.551562	0.999999	SERBP1	67415166	67415272	2.88035
298214	ENSG00000158623	7	-	-0.0313837	-0.595419	0.551568	0.999999	COPG2	130507274	130507372	-0.633069
287861	ENSG00000178397	7	-	0.0337649	0.595433	0.551573	0.999999	FAM220A	6331164	6331214	-1.00142
131256	ENSG00000196141	2	+	-0.0450711	-0.595409	0.551574	0.999999	SPATS2L	200389284	200390854	-1.38137
224468	ENSG00000281357	5	+	-0.0323476	-0.595439	0.551578	0.999999	ARRDC3-AS1	91380397	91380651	-0.296376
184152	ENSG00000163946	3	-	-0.0171721	-0.595393	0.551584	0.999999	FAM208A	56647173	56647223	1.83328
240879	ENSG00000094880	5	-	0.0290046	0.595377	0.551596	0.999999	CDC23	138206681	138206684	-0.734874
289535	ENSG00000196295	7	-	0.0374177	0.595369	0.551599	0.999999	GARS-DT	30552180	30552220	-1.51605
474867	ENSG00000178802	15	+	0.0243261	0.595363	0.551603	0.999999	MPI	74897093	74897219	0.135593
91143	ENSG00000053371	1	-	-0.0279368	-0.59537	0.551606	0.999999	AKR7A2	19303965	19303998	-0.196429
509321	ENSG00000122299	16	-	0.0212329	0.595354	0.55161	0.999999	ZC3H7A	11765517	11765561	0.585151
64184	ENSG00000117758	1	+	0.0157356	0.595359	0.55161	0.999999	STX12	27789562	27789631	1.78035
649280	ENSG00000086758	X	-	-0.0197525	-0.595342	0.551616	0.999999	HUWE1	53631567	53631614	1.61872
519371	ENSG00000131165	16	-	-0.0256688	-0.595341	0.551622	0.999999	CHMP1A	89657606	89657650	0.288785
307838	ENSG00000104312	8	+	0.0282384	0.595331	0.55163	0.999999	RIPK2	89759322	89759446	-0.340795
274267	ENSG00000169193	7	+	-0.0262696	-0.595331	0.55163	0.999999	CCDC126	23642937	23643024	0.479169
213373	ENSG00000197894	4	-	-0.0449436	-0.595325	0.55163	0.999999	ADH5	99074913	99074913	-2.26856
388504	ENSG00000166788	11	-	-0.0368162	-0.595324	0.551631	0.999999	SAAL1	18090490	18090493	-1.45307
380813	ENSG00000149311	11	+	-0.0331408	-0.595293	0.551649	0.999999	ATM	108223085	108223089	-0.918163
290411	ENSG00000106603	7	-	0.0193404	0.595291	0.551652	0.999999	COA1	43647535	43647634	1.54353
105271	ENSG00000143549	1	-	0.026553	0.595284	0.551656	0.999999	TPM3	154172672	154172677	0.149929
129962	ENSG00000170035	2	+	0.0220844	0.595287	0.551658	0.999999	UBE2E3	181062850	181062889	0.990183
368225	ENSG00000166387	11	+	-0.0349153	-0.595273	0.551663	0.999999	PPFIBP2	7625811	7625829	-0.925092
225435	ENSG00000153037	5	+	0.039829	0.595265	0.551672	0.999999	SRP19	112861325	112861325	-1.5225
168651	ENSG00000144824	3	+	-0.0470493	-0.595235	0.551691	0.999999	PHLDB2	111945268	111945357	-2.32002
143778	ENSG00000115977	2	-	0.0335989	0.595229	0.551693	0.999999	AAK1	69544239	69544435	-0.578713
192644	ENSG00000136522	3	-	-0.0502052	-0.595241	0.551694	0.999999	MRPL47	179588285	179588454	-1.77548
607061	ENSG00000080845	20	+	-0.0456417	-0.595233	0.551694	0.999999	DLGAP4	36524326	36524341	-2.32795
351718	ENSG00000095564	10	+	-0.0323108	-0.59522	0.551699	0.999999	BTAF1	92030322	92030325	-1.61502
417805	ENSG00000184445	12	+	-0.0284222	-0.595216	0.551701	0.999999	KNTC1	122542050	122542127	-0.519413
489001	ENSG00000140521	15	-	0.0281262	0.595215	0.551701	0.999999	POLG	89318010	89318037	-0.557128
602454	ENSG00000167613	19	-	0.0425075	0.595214	0.551703	0.999999	LAIR1	54356268	54356285	-2.1758
272311	ENSG00000164828	7	+	0.0231103	0.595209	0.551706	0.999999	SUN1	832507	832601	0.287502
473204	ENSG00000103671	15	+	0.0199733	0.595211	0.551707	0.999999	TRIP4	64414085	64414211	0.845136
627071	ENSG00000100284	22	+	0.0207937	0.595207	0.551708	0.999999	TOM1	35323768	35323810	1.20428
116333	ENSG00000084676	2	+	0.0153044	0.595201	0.551712	0.999999	NCOA1	24757973	24758156	2.87043
613344	ENSG00000126005	20	-	-0.04136	-0.595204	0.551713	0.999999	MMP24OS	35201747	35202400	-1.86099
489920	ENSG00000140471	15	-	-0.0181113	-0.595197	0.551715	0.999999	LINS1	100573651	100573841	2.03912
182203	ENSG00000198218	3	-	0.0168469	0.595194	0.551717	0.999999	QRICH1	49033169	49033201	1.2708
201942	ENSG00000138698	4	+	0.0225682	0.595187	0.551721	0.999999	RAP1GDS1	98421255	98421257	0.225151
410730	ENSG00000123384	12	+	-0.0357591	-0.595182	0.551723	0.999999	LRP1	57128909	57129031	-0.379984
582435	ENSG00000126457	19	+	0.0239931	0.595182	0.551726	0.999999	PRMT1	49685029	49685032	0.237409
615348	ENSG00000101126	20	-	-0.0241149	-0.595183	0.551727	0.999999	ADNP	50909500	50909791	0.491638
281372	ENSG00000257923	7	+	0.0193124	0.595178	0.551727	0.999999	CUX1	102115207	102115273	1.39241
371415	ENSG00000151348	11	+	0.0186181	0.595166	0.551737	0.999999	EXT2	44206865	44206959	0.962646
324154	ENSG00000080503	9	+	-0.0198704	-0.595157	0.55174	0.999999	SMARCA2	2193388	2193560	0.877375
260120	ENSG00000112308	6	-	0.0155487	0.59517	0.551744	0.999999	C6orf62	24719860	24719998	2.20508
649838	ENSG00000126970	X	-	-0.0391388	-0.595164	0.551745	0.999999	ZC4H2	64921817	64921988	-1.42843
477523	ENSG00000182511	15	+	0.0248142	0.595141	0.551751	0.999999	FES	90885530	90885542	0.576225
470087	ENSG00000137812	15	+	0.0546916	0.595136	0.551758	0.999999	KNL1	40652005	40652105	-2.20073
131582	ENSG00000003400	2	+	0.0164118	0.595132	0.551759	0.999999	CASP10	201187706	201187745	1.76612
232340	ENSG00000161011	5	+	0.0504946	0.595129	0.551761	0.999999	SQSTM1	179813599	179813641	-2.21938
443559	ENSG00000120685	13	-	0.0354559	0.59513	0.551761	0.999999	PROSER1	39026388	39026472	-1.35896
535303	ENSG00000167895	17	+	0.0259031	0.595127	0.551762	0.999999	TMC8	78140837	78141229	0.225646
300787	ENSG00000146918	7	-	-0.0425166	-0.595121	0.551766	0.999999	NCAPG2	158679960	158680085	-1.05318
208218	ENSG00000071127	4	-	0.0263495	0.595098	0.55178	0.999999	WDR1	10096326	10096420	0.297039
224861	ENSG00000164308	5	+	-0.0337881	-0.595097	0.551781	0.999999	ERAP2	96912637	96912798	2.03013
338474	ENSG00000135002	9	-	-0.0454514	-0.595109	0.551782	0.999999	RFK	76388287	76388553	-2.25852
173120	ENSG00000174891	3	+	-0.0170418	-0.595095	0.551784	0.999999	RSRC1	158122154	158122298	2.0228
301781	ENSG00000136573	8	+	-0.0333248	-0.595093	0.551787	0.999999	BLK	11554743	11554889	0.224179
532479	ENSG00000170921	17	+	0.0245116	0.595086	0.551789	0.999999	TANC2	63194083	63194139	0.551715
394913	ENSG00000110697	11	-	0.023429	0.595085	0.551789	0.999999	PITPNM1	67491769	67492296	-0.184534
627033	ENSG00000100281	22	+	-0.0375493	-0.595074	0.551799	0.999999	HMGXB4	35265571	35265603	-1.76502
375393	ENSG00000251562	11	+	-0.0143113	-0.595065	0.551802	0.999999	MALAT1	65503800	65503905	10.1047
170239	ENSG00000114626	3	+	-0.021799	-0.595047	0.551815	0.999999	ABTB1	127677194	127677286	2.2338
363384	ENSG00000198408	10	-	0.0102198	0.595037	0.551822	0.999999	OGA	101798842	101799332	5.92418
613669	ENSG00000131051	20	-	0.0135722	0.595031	0.551824	0.999999	RBM39	35707136	35707201	3.88738
650454	ENSG00000229807	X	-	0.027802	0.595026	0.551828	0.999999	XIST	73833375	73833761	-1.51824
179176	ENSG00000151092	3	-	0.0253271	0.595021	0.551832	0.999999	NGLY1	25736309	25736346	-0.213602
440709	ENSG00000125304	13	+	0.0125232	0.595019	0.551835	0.999999	TM9SF2	99559363	99559534	3.33147
526433	ENSG00000270647	17	+	-0.0267986	-0.595009	0.55184	0.999999	TAF15	35809617	35809971	-0.620514
583470	ENSG00000105568	19	+	0.036314	0.595008	0.551841	0.999999	PPP2R1A	52211493	52211694	-1.57856
423757	ENSG00000170456	12	-	0.0326496	0.595012	0.551841	0.999999	DENND5B	31451940	31452476	-0.221932
161094	ENSG00000131375	3	+	0.0160936	0.595007	0.551842	0.999999	CAPN7	15247327	15247457	1.92948
540514	ENSG00000170310	17	-	-0.026189	-0.59501	0.551842	0.999999	STX8	9575792	9575811	-0.142882
248353	ENSG00000066379	6	+	-0.0182934	-0.595015	0.551844	0.999999	ZNRD1	30062224	30062333	1.71242
414372	ENSG00000120868	12	+	-0.0161163	-0.595003	0.551844	0.999999	APAF1	98648319	98648352	2.28857
135690	ENSG00000168918	2	+	0.0152453	0.594993	0.551851	0.999999	INPP5D	233170026	233170164	2.76655
288880	ENSG00000122591	7	-	-0.0213026	-0.594992	0.551854	0.999999	FAM126A	22977341	22977421	0.948354
106874	ENSG00000160856	1	-	-0.0304749	-0.594981	0.551859	0.999999	FCRL3	157689798	157689890	0.575301
609834	ENSG00000184402	20	+	0.0179838	0.594985	0.551862	0.999999	SS18L1	62180285	62182484	2.14355
143081	ENSG00000115464	2	-	-0.0172011	-0.594971	0.551864	0.999999	USP34	61222632	61222663	1.75207
270692	ENSG00000131018	6	-	0.0224536	0.594964	0.551868	0.999999	SYNE1	152122605	152122676	1.42039
642820	ENSG00000101901	X	+	-0.0331787	-0.594957	0.551874	0.999999	ALG13	111760017	111760161	-0.648654
65024	ENSG00000182866	1	+	-0.0196689	-0.594958	0.551875	0.999999	LCK	32275321	32275419	2.31774
637628	ENSG00000130741	X	+	-0.0331593	-0.594952	0.551881	0.999999	EIF2S3	24060183	24060479	-1.02216
90780	ENSG00000159363	1	-	0.0372161	0.594944	0.551884	0.999999	ATP13A2	16988138	16988234	-1.70236
322930	ENSG00000179950	8	-	-0.0321057	-0.594941	0.551886	0.999999	PUF60	143818076	143818192	-0.932913
486888	ENSG00000140474	15	-	-0.0387918	-0.59494	0.551886	0.999999	ULK3	74842196	74842279	-1.97002
252793	ENSG00000146143	6	+	0.0223524	0.594927	0.551899	0.999999	PRIM2	57324201	57324280	0.474539
538299	ENSG00000074356	17	-	0.0156907	0.594917	0.551902	0.999999	NCBP3	3811528	3812539	2.09857
490140	ENSG00000184277	15	-	0.0156065	0.594913	0.551906	0.999999	TM2D3	101650070	101650161	2.23193
611398	ENSG00000089063	20	-	0.013137	0.594912	0.551909	0.999999	TMEM230	5099840	5100931	4.87316
416343	ENSG00000111271	12	+	0.0345861	0.594904	0.55191	0.999999	ACAD10	111747160	111747186	-1.36702
490090	ENSG00000140479	15	-	-0.0593157	-0.594903	0.551915	0.999999	PCSK6	101382125	101382206	-2.45311
284666	ENSG00000006530	7	+	0.0219979	0.594891	0.551918	0.999999	AGK	141652787	141652888	0.596538
262055	ENSG00000204305	6	-	-0.0337633	-0.594887	0.551922	0.999999	AGER	32183568	32183627	-0.713359
320719	ENSG00000156804	8	-	0.0346382	0.594877	0.551933	0.999999	FBXO32	123540899	123541189	-1.10877
614107	ENSG00000198959	20	-	0.0652038	0.594874	0.551935	0.999999	TGM2	38131093	38131229	-2.2145
559800	ENSG00000152217	18	+	0.0235123	0.594882	0.551935	0.999999	SETBP1	44701338	44701757	1.34669
325320	ENSG00000086102	9	+	-0.0359811	-0.594868	0.551936	0.999999	NFX1	33290512	33290544	-2.04296
229227	ENSG00000070814	5	+	0.0343714	0.594862	0.551938	0.999999	TCOF1	150357783	150357854	-1.23671
401758	ENSG00000170322	11	-	0.0212936	0.59486	0.55194	0.999999	NFRKB	129888655	129888795	0.646985
212090	ENSG00000138668	4	-	0.0182799	0.59486	0.551941	0.999999	HNRNPD	82354847	82354894	1.09988
525447	ENSG00000108587	17	+	-0.0279744	-0.594856	0.551944	0.999999	GOSR1	30484771	30485134	-0.492275
91615	ENSG00000090686	1	-	-0.0193054	-0.594852	0.551944	0.999999	USP48	21687191	21687239	0.772348
139441	ENSG00000138031	2	-	0.0402269	0.594854	0.551945	0.999999	ADCY3	24838445	24838622	-1.81803
177709	ENSG00000171148	3	-	0.0202307	0.594856	0.551946	0.999999	TADA3	9784028	9784213	0.889565
395136	ENSG00000110057	11	-	0.0199817	0.594851	0.551947	0.999999	UNC93B1	67998377	67998386	1.68423
98878	ENSG00000077254	1	-	-0.017169	-0.594847	0.551948	0.999999	USP33	77740935	77740939	1.33806
177715	ENSG00000171148	3	-	0.0385923	0.594849	0.551951	0.999999	TADA3	9789703	9789712	-2.10875
561762	ENSG00000130856	18	+	0.019908	0.594827	0.551962	0.999999	ZNF236	76868685	76868863	0.854886
459777	ENSG00000136305	14	-	0.0180549	0.594829	0.551966	0.999999	CIDEB	24305187	24305605	1.82326
140780	ENSG00000115808	2	-	0.0135457	0.594812	0.551974	0.999999	STRN	36849406	36849625	2.33208
561923	ENSG00000166377	18	+	0.0214926	0.594806	0.551975	0.999999	ATP9B	79344265	79344327	0.623995
356829	ENSG00000065809	10	-	0.0331023	0.594786	0.551988	0.999999	FAM107B	14556172	14556180	-0.757397
550648	ENSG00000189050	17	-	0.0263113	0.594783	0.551995	0.999999	RNFT1	59958291	59958362	0.282751
611422	ENSG00000132646	20	-	-0.0211905	-0.594796	0.551996	0.999999	PCNA	5118769	5118866	1.59391
453395	ENSG00000119616	14	+	0.0192798	0.594771	0.552002	0.999999	FCF1	74734918	74735040	1.54067
373833	ENSG00000168496	11	+	0.0233537	0.594781	0.552012	0.999999	FEN1	61796397	61796921	1.00731
281596	ENSG00000170632	7	+	-0.0229903	-0.594757	0.552013	0.999999	ARMC10	103092477	103092653	1.04191
352061	ENSG00000119969	10	+	-0.0426157	-0.594751	0.552014	0.999999	HELLS	94590742	94590776	-1.75859
480800	ENSG00000137841	15	-	0.0195056	0.594741	0.552019	0.999999	PLCB2	40302136	40302189	1.61504
561970	ENSG00000131196	18	+	-0.0372805	-0.594743	0.552021	0.999999	NFATC1	79448782	79448984	-1.51046
457858	ENSG00000092094	14	-	0.026973	0.594729	0.552027	0.999999	OSGEP	20447691	20447903	-0.367815
327273	ENSG00000198887	9	+	-0.0212315	-0.59473	0.552028	0.999999	SMC5	70323483	70323572	1.25032
585245	ENSG00000197016	19	+	-0.0421601	-0.59474	0.552036	0.999999	ZNF470	56574394	56574520	-1.50928
183523	ENSG00000164091	3	-	-0.0116655	-0.594716	0.552041	0.999999	WDR82	52259197	52259266	3.36567
562057	ENSG00000101546	18	+	-0.0351638	-0.594718	0.552043	0.999999	RBFA	80037330	80037386	-1.18548
465315	ENSG00000100784	14	-	-0.0157498	-0.594696	0.55205	0.999999	RPS6KA5	90978395	90978524	2.54581
467126	ENSG00000142208	14	-	-0.0302635	-0.594687	0.552054	0.999999	AKT1	104793157	104793210	-0.364828
193444	ENSG00000058866	3	-	0.0413358	0.594681	0.55206	0.999999	DGKG	186275654	186275664	-1.71168
329087	ENSG00000136937	9	+	0.0143884	0.594673	0.552066	0.999999	NCBP1	97643204	97643360	2.13454
288735	ENSG00000164649	7	-	-0.0317892	-0.594662	0.552075	0.999999	CDCA7L	21906289	21906456	0.0343387
323098	ENSG00000178685	8	-	-0.0305891	-0.594658	0.552075	0.999999	PARP10	143985849	143985890	-0.92449
487530	ENSG00000173517	15	-	0.015591	0.59466	0.552077	0.999999	PEAK1	77108164	77115319	3.38965
553889	ENSG00000132471	17	-	-0.0310027	-0.594652	0.552079	0.999999	WBP2	75855310	75855316	0.559012
473077	ENSG00000140455	15	+	0.0160205	0.59464	0.552086	0.999999	USP3	63591054	63591136	1.9945
615137	ENSG00000124214	20	-	-0.0270404	-0.594639	0.552089	0.999999	STAU1	49118340	49118341	0.379548
543370	ENSG00000109113	17	-	0.0343123	0.594638	0.55209	0.999999	RAB34	28715800	28715808	-0.860476
532610	ENSG00000136485	17	+	-0.0275164	-0.59464	0.55209	0.999999	DCAF7	63594203	63594259	-0.317189
585492	ENSG00000171649	19	+	-0.0455525	-0.594638	0.552096	0.999999	ZIK1	57584952	57584990	-2.07542
408915	ENSG00000123395	12	+	0.0421569	0.594636	0.552098	0.999999	ATG101	52070020	52070048	-2.38676
368315	ENSG00000175390	11	+	-0.0157229	-0.594624	0.552099	0.999999	EIF3F	7995945	7996018	3.72067
275543	ENSG00000010270	7	+	-0.0211191	-0.594618	0.552105	0.999999	STARD3NL	38228799	38228871	1.29369
130170	ENSG00000077232	2	+	0.0199999	0.594609	0.552108	0.999999	DNAJC10	182740299	182740384	1.46332
428419	ENSG00000110955	12	-	-0.0134127	-0.594606	0.55211	0.999999	ATP5F1B	56639980	56639990	3.49491
159004	ENSG00000115694	2	-	-0.0222383	-0.59459	0.55212	0.999999	STK25	241498989	241499032	0.410188
396386	ENSG00000175538	11	-	-0.0146008	-0.594603	0.552121	0.999999	KCNE3	74457415	74457526	3.39604
595403	ENSG00000167604	19	-	0.0372928	0.594589	0.552124	0.999999	NFKBID	35896273	35896391	-1.67665
99588	ENSG00000137944	1	-	-0.036865	-0.594591	0.552124	0.999999	KYAT3	88988352	88988355	-1.63179
194347	ENSG00000114331	3	-	0.0126245	0.594582	0.552125	0.999999	ACAP2	195345259	195345289	3.63359
384815	ENSG00000185101	11	-	0.0303915	0.594568	0.552136	0.999999	ANO9	418720	418813	-0.443664
126382	ENSG00000072135	2	+	0.0345459	0.594567	0.552136	0.999999	PTPN18	130358893	130358949	-1.25009
574448	ENSG00000221983	19	+	0.017349	0.594566	0.552137	0.999999	UBA52	18573355	18573375	7.17368
238200	ENSG00000198677	5	-	0.017	0.594554	0.552143	0.999999	TTC37	95502903	95503003	2.00849
268282	ENSG00000196591	6	-	-0.0251957	-0.594554	0.552145	0.999999	HDAC2	113941708	113941765	0.230248
510614	ENSG00000196678	16	-	-0.0444216	-0.594559	0.552146	0.999999	ERI2	20803468	20803511	-2.2335
377686	ENSG00000172890	11	+	0.0212485	0.594526	0.552162	0.999999	NADSYN1	71501427	71501539	0.720744
301427	ENSG00000104626	8	+	-0.0294155	-0.594534	0.552162	0.999999	ERI1	9007970	9008022	-0.508429
354597	ENSG00000120008	10	+	0.0184095	0.594503	0.552177	0.999999	WDR11	120860271	120860282	1.05912
607882	ENSG00000101052	20	+	-0.0337981	-0.594496	0.552186	0.999999	IFT52	43637145	43637146	-0.734615
401212	ENSG00000149564	11	-	0.0519023	0.594511	0.552187	0.999999	ESAM	124754641	124754763	-1.32981
159011	ENSG00000115694	2	-	-0.0259213	-0.59448	0.552193	0.999999	STK25	241499407	241499414	-0.17956
307884	ENSG00000104325	8	+	-0.0153415	-0.594479	0.552194	0.999999	DECR1	90015541	90015666	2.0586
116217	ENSG00000205639	2	+	0.0524059	0.594471	0.552204	0.999999	MFSD2B	24013285	24013410	-1.25792
71207	ENSG00000143013	1	+	0.0166024	0.594475	0.552204	0.999999	LMO4	87344788	87345015	2.07357
421703	ENSG00000205809	12	-	-0.0589302	-0.594469	0.552211	0.999999	KLRC2	10431134	10431228	-1.63194
254783	ENSG00000168438	6	+	-0.0186289	-0.594437	0.552225	0.999999	CDC40	110209084	110209112	1.41795
198042	ENSG00000169299	4	+	0.0158386	0.594433	0.552227	0.999999	PGM2	37861721	37862013	1.95294
335749	ENSG00000147874	9	-	0.0213444	0.594427	0.552232	0.999999	HAUS6	19089412	19089559	0.973549
229780	ENSG00000082515	5	+	-0.0322178	-0.594432	0.552233	0.999999	MRPL22	154955199	154956370	-0.34569
392408	ENSG00000149480	11	-	-0.0146293	-0.594419	0.552235	0.999999	MTA2	62594516	62594634	2.43242
638949	ENSG00000197779	X	+	0.0367325	0.594429	0.552242	0.999999	ZNF81	47842650	47842768	-1.76935
606477	ENSG00000125970	20	+	-0.0292608	-0.594406	0.552245	0.999999	RALY	34077083	34077129	-0.762224
556774	ENSG00000175711	17	-	-0.0394331	-0.594404	0.552246	0.999999	B3GNTL1	83048669	83048706	-1.4178
210976	ENSG00000083896	4	-	0.0159304	0.5944	0.552249	0.999999	YTHDC1	68315855	68316313	1.64814
154245	ENSG00000119041	2	-	0.018541	0.594396	0.55225	0.999999	GTF3C3	196763032	196764578	1.46846
211622	ENSG00000198301	4	-	-0.021271	-0.594388	0.552256	0.999999	SDAD1	75957372	75957409	0.895181
376602	ENSG00000172932	11	+	-0.0199225	-0.594365	0.55227	0.999999	ANKRD13D	67299125	67299422	1.33276
348619	ENSG00000099290	10	+	-0.0259844	-0.594366	0.55227	0.999999	WASHC2A	50099978	50100064	0.0653436
187125	ENSG00000163617	3	-	-0.0358644	-0.594361	0.552275	0.999999	CCDC191	114004637	114004746	-1.1317
495751	ENSG00000243716	16	+	0.0566984	0.594396	0.552275	0.999999	NPIPB5	22534770	22534813	-2.4153
106504	ENSG00000116604	1	-	-0.0252938	-0.594359	0.552277	0.999999	MEF2D	156482437	156482640	0.477823
161056	ENSG00000177463	3	+	0.0181453	0.594357	0.552277	0.999999	NR2C2	15039122	15039227	1.4386
92403	ENSG00000182749	1	-	0.0369026	0.594431	0.55228	0.999999	PAQR7	25861210	25863861	1.82965
92404	ENSG00000182749	1	-	-0.0369026	-0.594431	0.55228	0.999999	PAQR7	25870609	25871253	-0.509788
509384	ENSG00000171490	16	-	0.0229138	0.594349	0.552283	0.999999	RSL1D1	11841818	11841820	1.13889
245689	ENSG00000196670	5	-	-0.0333746	-0.594347	0.552289	0.999999	ZFP62	180847611	180847614	-0.723862
358031	ENSG00000237036	10	-	-0.0460855	-0.594367	0.552289	0.999999	ZEB1-AS1	31318452	31318540	-2.2342
452546	ENSG00000029364	14	+	-0.0207106	-0.594336	0.552293	0.999999	SLC39A9	69428562	69429457	0.265609
75680	ENSG00000023902	1	+	-0.0263823	-0.594328	0.552297	0.999999	PLEKHO1	150157016	150157016	0.266682
356934	ENSG00000152465	10	-	0.0291551	0.59433	0.552297	0.999999	NMT2	15109829	15109839	-0.525934
405925	ENSG00000111790	12	+	-0.0198756	-0.594313	0.55231	0.999999	FGFR1OP2	26938500	26938710	2.49572
483568	ENSG00000197535	15	-	0.0144138	0.594299	0.552314	0.999999	MYO5A	52425830	52425967	2.51651
248214	ENSG00000204642	6	+	-0.0202487	-0.594294	0.552318	0.999999	HLA-F	29725088	29725119	3.32881
536875	ENSG00000141560	17	+	0.0289932	0.5943	0.552318	0.999999	FN3KRP	82726833	82726906	-0.282964
527970	ENSG00000168256	17	+	-0.0283185	-0.594297	0.552319	0.999999	NKIRAS2	42022565	42022569	-0.46751
170961	ENSG00000138246	3	+	0.0329037	0.594287	0.552322	0.999999	DNAJC13	132417526	132417707	-1.34131
123217	ENSG00000135976	2	+	0.0258307	0.594278	0.552328	0.999999	ANKRD36	97152504	97152534	0.883548
483018	ENSG00000104043	15	-	0.0267304	0.594276	0.552329	0.999999	ATP8B4	50047388	50047391	0.170617
415508	ENSG00000136045	12	+	0.0236078	0.594266	0.55234	0.999999	PWP1	107697579	107697584	0.266113
383626	ENSG00000134955	11	+	-0.0388707	-0.594262	0.552341	0.999999	SLC37A2	125063336	125063351	-1.59152
437764	ENSG00000073910	13	+	-0.0158222	-0.594257	0.552342	0.999999	FRY	32157273	32157405	2.92548
302555	ENSG00000130227	8	+	-0.0210157	-0.594257	0.552343	0.999999	XPO7	21995492	21995599	2.62801
255196	ENSG00000196911	6	+	-0.0269996	-0.594261	0.552345	0.999999	KPNA5	116729563	116729741	0.53117
480105	ENSG00000134152	15	-	-0.023137	-0.594247	0.55235	0.999999	KATNBL1	34147230	34147289	1.15247
70492	ENSG00000137955	1	+	-0.0214344	-0.594242	0.552353	0.999999	RABGGTB	75792287	75792302	0.846995
506971	ENSG00000063854	16	-	0.0543733	0.594244	0.552354	0.999999	HAGH	1807949	1808871	0.122915
344266	ENSG00000148400	9	-	-0.0361093	-0.59424	0.552354	0.999999	NOTCH1	136506527	136506639	-1.44708
641233	ENSG00000131174	X	+	-0.0408985	-0.59425	0.552359	0.999999	COX7B	77902643	77902649	0.238509
426848	ENSG00000139631	12	-	0.0359988	0.594228	0.552362	0.999999	CSAD	53171882	53171894	-1.22924
475640	ENSG00000041357	15	+	-0.0547801	-0.594219	0.552368	0.999999	PSMA4	78540540	78540734	-1.86465
304711	ENSG00000147526	8	+	-0.0264141	-0.594216	0.55237	0.999999	TACC1	38787263	38787556	-0.436201
131680	ENSG00000082146	2	+	0.03343	0.594214	0.552373	0.999999	STRADB	201480524	201480846	5.82515
483534	ENSG00000197535	15	-	-0.0169752	-0.594211	0.552373	0.999999	MYO5A	52340196	52340394	1.58089
164998	ENSG00000003756	3	+	-0.011393	-0.594208	0.552374	0.999999	RBM5	50113383	50113489	3.49265
558919	ENSG00000141384	18	+	0.0333971	0.59421	0.552378	0.999999	TAF4B	26315229	26315398	-0.823027
269395	ENSG00000118515	6	-	0.015694	0.594202	0.552378	0.999999	SGK1	134169353	134169880	3.38849
327698	ENSG00000197969	9	+	0.0214361	0.594192	0.552385	0.999999	VPS13A	77405864	77405967	0.745773
443834	ENSG00000133106	13	-	0.0350075	0.594185	0.552392	0.999999	EPSTI1	42926391	42926429	1.73252
529723	ENSG00000108424	17	+	0.0132049	0.594182	0.552393	0.999999	KPNB1	47682590	47682633	2.44986
203380	ENSG00000123737	4	+	0.0209026	0.594183	0.552393	0.999999	EXOSC9	121815404	121816143	0.908025
468722	ENSG00000034053	15	+	0.0291921	0.594183	0.552394	0.999999	APBA2	29076055	29076091	-0.0233713
490021	ENSG00000131876	15	-	0.0318101	0.59418	0.552396	0.999999	SNRPA1	101286851	101286907	-0.94262
244571	ENSG00000196923	5	-	0.0381235	0.594179	0.552396	0.999999	PDLIM7	177490246	177490593	-1.5479
113529	ENSG00000135749	1	-	-0.0334878	-0.594174	0.552398	0.999999	PCNX2	233001537	233001681	-1.04899
623994	ENSG00000183597	22	+	-0.0326846	-0.594167	0.552403	0.999999	TANGO2	20061657	20061681	0.597213
310548	ENSG00000042832	8	+	-0.0450888	-0.594167	0.552406	0.999999	TG	132935756	132935864	-1.89827
345420	ENSG00000134452	10	+	0.0159652	0.594162	0.552406	0.999999	FBH1	5921448	5921569	1.67775
563676	ENSG00000158201	18	-	0.0157764	0.594165	0.552406	0.999999	ABHD3	21664118	21664230	2.74502
621023	ENSG00000232855	21	-	0.0475427	0.59419	0.552407	0.999999	AF165147.1	28577219	28577274	-1.58753
275320	ENSG00000122545	7	+	0.0376058	0.594138	0.552422	0.999999	2021-09-07	35847915	35848004	-1.38434
395677	ENSG00000137497	11	-	0.0174482	0.594127	0.552428	0.999999	NUMA1	72008146	72008437	1.6146
379391	ENSG00000074266	11	+	0.0217455	0.594113	0.55244	0.999999	EED	86266083	86266216	0.814746
235889	ENSG00000113448	5	-	-0.0276689	-0.594102	0.552447	0.999999	PDE4D	58993372	58993424	0.283176
118186	ENSG00000115841	2	+	0.045419	0.594107	0.552447	0.999999	RMDN2	38017265	38017558	-2.28955
275941	ENSG00000136279	7	+	-0.0148864	-0.594096	0.55245	0.999999	DBNL	44058930	44058983	3.18323
203169	ENSG00000260404	4	+	-0.0351302	-0.594114	0.552452	0.999999	AC110079.1	118597094	118597225	-0.16775
168609	ENSG00000153283	3	+	-0.0162269	-0.594084	0.55246	0.999999	CD96	111624333	111624404	2.49162
537548	ENSG00000132376	17	-	0.0502217	0.594082	0.55246	0.999999	INPP5K	1508227	1508500	-2.38539
197874	ENSG00000109689	4	+	-0.0227907	-0.594075	0.552465	0.999999	STIM2	27021494	27021612	0.189561
453066	ENSG00000080815	14	+	-0.0134226	-0.594066	0.55247	0.999999	PSEN1	73217126	73217158	2.65095
122148	ENSG00000115523	2	+	0.0434744	0.594063	0.552473	0.999999	GNLY	85696392	85696393	0.782261
545633	ENSG00000161395	17	-	-0.0396375	-0.594071	0.552474	0.999999	PGAP3	39673993	39674054	-1.70864
171540	ENSG00000114098	3	+	-0.0174063	-0.594053	0.552479	0.999999	ARMC8	138188455	138188530	1.19712
534332	ENSG00000073350	17	+	0.0356673	0.594048	0.552483	0.999999	LLGL2	75573577	75573631	-1.28406
391270	ENSG00000149136	11	-	-0.0381516	-0.594049	0.552484	0.999999	SSRP1	57335241	57335281	-2.26129
329078	ENSG00000136842	9	+	0.0420778	0.594049	0.55249	0.999999	TMOD1	97591291	97591435	1.64822
423167	ENSG00000123104	12	-	0.0139836	0.594028	0.552495	0.999999	ITPR2	26596883	26597134	2.81996
609388	ENSG00000124164	20	+	-0.0330928	-0.594036	0.552497	0.999999	VAPB	58438945	58438976	-0.749427
147485	ENSG00000115641	2	-	-0.0579042	-0.594056	0.552497	0.999999	FHL2	105373559	105373733	-1.85529
520141	ENSG00000040531	17	+	0.0289841	0.594024	0.552502	0.999999	CTNS	3654998	3655088	-0.459644
110128	ENSG00000116852	1	-	0.0306825	0.59401	0.552508	0.999999	KIF21B	200974714	200974913	-0.48274
538509	ENSG00000185722	17	-	-0.0215497	-0.594008	0.552509	0.999999	ANKFY1	4173354	4173444	0.703061
308845	ENSG00000104450	8	+	0.0346398	0.594017	0.552511	0.999999	SPAG1	100240403	100240515	-0.465899
416609	ENSG00000089127	12	+	-0.0347362	-0.594008	0.552511	0.999999	OAS1	112911051	112911097	1.9707
108585	ENSG00000117533	1	-	-0.0277735	-0.593999	0.55252	0.999999	VAMP4	171738349	171738463	0.180771
435133	ENSG00000110931	12	-	-0.0421454	-0.593992	0.552521	0.999999	CAMKK2	121296638	121296686	-2.69025
345840	ENSG00000181192	10	+	-0.0177161	-0.593992	0.552522	0.999999	DHTKD1	12117673	12117755	1.04735
150674	ENSG00000115165	2	-	-0.0342906	-0.593992	0.552523	0.999999	CYTIP	157444087	157444092	-2.25878
221215	ENSG00000213949	5	+	-0.0421568	-0.593981	0.552528	0.999999	ITGA1	52865690	52865817	-1.27908
290197	ENSG00000006715	7	-	-0.0165352	-0.593976	0.552531	0.999999	VPS41	38726109	38726235	1.46119
573515	ENSG00000099331	19	+	-0.0234357	-0.593973	0.552531	0.999999	MYO9B	17205960	17206133	0.401656
271823	ENSG00000026297	6	-	-0.029768	-0.593975	0.552532	0.999999	RNASET2	166945262	166945274	0.650042
242418	ENSG00000182578	5	-	0.0179669	0.593968	0.552537	0.999999	CSF1R	150053291	150053837	2.82178
237031	ENSG00000164253	5	-	0.0411992	0.593965	0.552537	0.999999	WDR41	77492224	77492252	-2.36525
222395	ENSG00000134058	5	+	-0.0253041	-0.59396	0.552544	0.999999	CDK7	69255460	69255528	-0.0240679
116951	ENSG00000115234	2	+	-0.0169007	-0.593957	0.552544	0.999999	SNX17	27371269	27371343	1.579
100021	ENSG00000223745	1	-	0.0409944	0.593939	0.552555	0.999999	CCDC18-AS1	93264651	93264668	-1.84355
280678	ENSG00000166997	7	+	-0.026058	-0.593947	0.552557	0.999999	CNPY4	100125077	100125180	-0.0269543
563607	ENSG00000067900	18	-	-0.0172673	-0.593936	0.552557	0.999999	ROCK1	20982763	20982783	1.75068
438976	ENSG00000102531	13	+	0.0234673	0.593935	0.552559	0.999999	FNDC3A	49191110	49191120	0.035108
243003	ENSG00000055147	5	-	-0.0257486	-0.593926	0.552564	0.999999	FAM114A2	153994919	153994972	0.0182039
554018	ENSG00000161533	17	-	-0.0160863	-0.593925	0.552565	0.999999	ACOX1	75953451	75953620	3.35545
129742	ENSG00000116095	2	+	-0.0167683	-0.593929	0.552568	0.999999	PLEKHA3	178493853	178493989	1.56625
517302	ENSG00000090863	16	-	0.0247412	0.59391	0.552574	0.999999	GLG1	74472635	74472950	0.175127
591078	ENSG00000188868	19	-	0.0426692	0.593921	0.552576	0.999999	ZNF563	12319312	12319429	-1.52197
248956	ENSG00000204516	6	+	0.0191095	0.59392	0.55258	0.999999	MICB	31506272	31506430	1.587
222109	ENSG00000153914	5	+	-0.0176249	-0.593889	0.552589	0.999999	SREK1	66174946	66175041	1.59238
629099	ENSG00000100376	22	+	-0.037895	-0.593881	0.552595	0.999999	FAM118A	45340762	45340846	0.026608
478017	ENSG00000258831	15	+	-0.0618507	-0.593931	0.552596	0.999999	AC103996.2	93886176	93886743	-2.00436
220342	ENSG00000113460	5	+	0.0265178	0.593885	0.552596	0.999999	BRIX1	34924847	34924975	0.398547
371380	ENSG00000110455	11	+	-0.0435932	-0.593874	0.5526	0.999999	ACCS	44083209	44083270	-1.21438
459361	ENSG00000213983	14	-	0.0198233	0.593863	0.552605	0.999999	AP1G2	23566562	23566575	0.941893
85496	ENSG00000163050	1	+	0.0405132	0.593866	0.552607	0.999999	COQ8A	226940294	226940378	-1.79158
442435	ENSG00000027001	13	-	-0.0369958	-0.593863	0.55261	0.999999	MIPEP	23809850	23809924	-1.52413
239142	ENSG00000164219	5	-	-0.0239942	-0.593865	0.55261	0.999999	PGGT1B	115253133	115253136	-0.108464
633797	ENSG00000100060	22	-	0.0180745	0.593858	0.552611	0.999999	MFNG	37469942	37470029	1.64342
321643	ENSG00000104419	8	-	0.0318281	0.593854	0.552612	0.999999	NDRG1	133249329	133249488	-0.806945
241354	ENSG00000113108	5	-	0.032167	0.593855	0.552612	0.999999	APBB3	140561844	140561849	-0.92214
67494	ENSG00000187147	1	+	-0.0195394	-0.593853	0.552616	0.999999	RNF220	44636153	44636162	0.976434
99923	ENSG00000174842	1	-	0.0449215	0.593836	0.552626	0.999999	GLMN	92266540	92266593	-2.28489
521049	ENSG00000108839	17	+	-0.0440161	-0.593848	0.552627	0.999999	ALOX12	7010244	7010736	-0.702453
72275	ENSG00000185946	1	+	-0.0213361	-0.593833	0.552627	0.999999	RNPC3	103551721	103551723	0.75502
478501	ENSG00000154237	15	+	-0.0391772	-0.593826	0.552631	0.999999	LRRK1	101026032	101026137	-1.75919
627340	ENSG00000100055	22	+	-0.0168462	-0.593821	0.552635	0.999999	CYTH4	37310988	37311064	3.19506
182967	ENSG00000164077	3	-	-0.0383536	-0.593819	0.552644	0.999999	MON1A	49911621	49911765	-1.59034
166482	ENSG00000163681	3	+	-0.015106	-0.593798	0.552649	0.999999	SLMAP	57860699	57860839	2.08419
529095	ENSG00000181513	17	+	0.0423634	0.593804	0.552653	0.999999	ACBD4	45136201	45136232	-2.19205
391352	ENSG00000149150	11	-	0.0380325	0.593795	0.552656	0.999999	SLC43A1	57496031	57496164	-1.08008
392268	ENSG00000221968	11	-	0.0431015	0.593791	0.55266	0.999999	FADS3	61876456	61876865	-2.19431
253459	ENSG00000112701	6	+	0.0138261	0.593778	0.552663	0.999999	SENP6	75663258	75663505	3.77785
245904	ENSG00000137265	6	+	-0.0343525	-0.593789	0.552663	0.999999	IRF4	407455	407618	-0.641775
352925	ENSG00000166171	10	+	-0.0482765	-0.593774	0.552673	0.999999	DPCD	101608903	101608937	-1.02221
596625	ENSG00000006712	19	-	0.0297715	0.593767	0.552673	0.999999	PAF1	39390818	39391082	-0.924648
491518	ENSG00000138834	16	+	0.0297248	0.593756	0.552677	0.999999	MAPK8IP3	1767267	1767297	-0.642706
555905	ENSG00000141522	17	-	-0.033148	-0.593756	0.552679	0.999999	ARHGDIA	81870007	81870265	-1.24729
261631	ENSG00000204394	6	-	0.0280166	0.593745	0.552685	0.999999	VARS	31781700	31781750	-0.427892
513374	ENSG00000069329	16	-	0.0127962	0.593742	0.552687	0.999999	VPS35	46672265	46672417	3.20735
474630	ENSG00000247240	15	+	-0.0420715	-0.593751	0.552691	0.999999	UBL7-AS1	74461344	74461418	-1.97136
317426	ENSG00000040341	8	-	-0.0371841	-0.593735	0.552692	0.999999	STAU2	73672982	73673106	-1.82502
602255	ENSG00000125505	19	-	-0.0234423	-0.593736	0.552693	0.999999	MBOAT7	54183521	54183634	1.31943
638632	ENSG00000102218	X	+	0.0122191	0.593736	0.552711	0.999999	RP2	46853476	46854141	4.83613
283322	ENSG00000128595	7	+	-0.0192555	-0.593712	0.552712	0.999999	CALU	128758962	128759037	0.825583
178330	ENSG00000154767	3	-	0.0142851	0.593705	0.552714	0.999999	XPC	14172867	14173062	2.51714
152651	ENSG00000144320	2	-	0.0313164	0.593705	0.552714	0.999999	LNPK	175993182	175993223	-0.149674
430313	ENSG00000187109	12	-	-0.0167463	-0.593695	0.552718	0.999999	NAP1L1	76047155	76047594	2.60387
454735	ENSG00000133943	14	+	0.0284772	0.593694	0.552718	0.999999	DGLUCY	91225356	91225396	-0.00600255
317889	ENSG00000104231	8	-	-0.0439608	-0.593681	0.552728	0.999999	ZFAND1	81714896	81714918	-1.88992
202666	ENSG00000005059	4	+	-0.0176629	-0.593683	0.552731	0.999999	MCUB	109660195	109660346	2.53025
231413	ENSG00000170085	5	+	0.0345859	0.593679	0.552732	0.999999	SIMC1	176289654	176289799	-1.06863
288899	ENSG00000136231	7	-	0.0449036	0.593684	0.552736	0.999999	IGF2BP3	23310209	23311126	-1.37259
204900	ENSG00000164144	4	+	0.0163057	0.593664	0.552741	0.999999	ARFIP1	152911075	152911569	2.6666
462089	ENSG00000198554	14	-	-0.0453682	-0.593665	0.552741	0.999999	WDHD1	54966475	54966606	-2.25291
83806	ENSG00000196352	1	+	0.0168952	0.593644	0.552753	0.999999	CD55	207326832	207326837	3.69896
61766	ENSG00000189337	1	+	-0.0554869	-0.593662	0.552757	0.999999	KAZN	15114471	15118043	-1.84998
250528	ENSG00000096070	6	+	0.0405108	0.593641	0.552758	0.999999	BRPF3	36225271	36225364	-2.22834
323888	ENSG00000107099	9	+	-0.0137047	-0.593632	0.55276	0.999999	DOCK8	446370	446606	4.56198
470853	ENSG00000166946	15	+	-0.0158422	-0.593631	0.552763	0.999999	CCNDBP1	43192743	43192803	4.08938
378458	ENSG00000077514	11	+	-0.0184243	-0.593628	0.552766	0.999999	POLD3	74640564	74640965	1.1721
417806	ENSG00000184445	12	+	0.0330977	0.593605	0.552778	0.999999	KNTC1	122543600	122543634	-1.173
584859	ENSG00000261221	19	+	0.0538786	0.593683	0.552781	0.999999	ZNF865	55613593	55615971	-2.38977
584863	ENSG00000261221	19	+	-0.0538786	-0.593683	0.552781	0.999999	ZNF865	55616469	55617269	-1.54557
477971	ENSG00000173575	15	+	-0.0276531	-0.593585	0.552791	0.999999	CHD2	93004513	93004616	-0.628323
543617	ENSG00000196535	17	-	0.0381463	0.593585	0.552791	0.999999	MYO18A	29079727	29081000	-2.00764
311177	ENSG00000183309	8	+	0.0153094	0.59362	0.552794	0.999999	ZNF623	143652377	143656418	3.3303
494025	ENSG00000048471	16	+	0.0161775	0.59358	0.552797	0.999999	SNX29	12048372	12048620	2.41277
593964	ENSG00000105726	19	-	-0.0398477	-0.593568	0.552804	0.999999	ATP13A1	19656767	19656846	-2.26608
576798	ENSG00000249115	19	+	0.0391751	0.59358	0.552804	0.999999	HAUS5	35615042	35615147	-1.83366
535268	ENSG00000078687	17	+	-0.0284697	-0.593567	0.552805	0.999999	TNRC6C	78107465	78108835	-0.195613
399908	ENSG00000160613	11	-	0.0170508	0.593563	0.552807	0.999999	PCSK7	117206148	117206356	2.01324
138472	ENSG00000115758	2	-	-0.0243136	-0.593568	0.552808	0.999999	ODC1	10441817	10441929	4.12216
415141	ENSG00000198431	12	+	-0.015285	-0.593553	0.552814	0.999999	TXNRD1	104315777	104315826	2.37752
195065	ENSG00000114473	3	-	0.0356238	0.593553	0.552816	0.999999	IQCG	197913881	197914042	-1.1111
162777	ENSG00000157036	3	+	-0.0342537	-0.593545	0.55282	0.999999	EXOG	38506854	38506886	-1.06187
61562	ENSG00000048707	1	+	-0.021603	-0.593537	0.552823	0.999999	VPS13D	12455998	12456071	0.97448
187761	ENSG00000160124	3	-	-0.0503187	-0.593567	0.552824	0.999999	CCDC58	122365336	122365466	-2.22436
207177	ENSG00000145214	4	-	-0.0439967	-0.593539	0.552825	0.999999	DGKQ	966079	966301	-2.30737
325555	ENSG00000213930	9	+	-0.031794	-0.593536	0.552825	0.999999	GALT	34648048	34648091	-0.911971
170195	ENSG00000073111	3	+	-0.0369415	-0.593539	0.552826	0.999999	MCM2	127621663	127621776	-1.26845
345945	ENSG00000123240	10	+	-0.0591138	-0.593531	0.552829	0.999999	OPTN	13100163	13100168	-2.52478
253337	ENSG00000135297	6	+	0.0199572	0.593512	0.552841	0.999999	MTO1	73500702	73500923	0.916141
527331	ENSG00000141736	17	+	-0.0427885	-0.593514	0.552843	0.999999	ERBB2	39715740	39715939	-1.13677
220974	ENSG00000172262	5	+	0.0188999	0.593491	0.552855	0.999999	ZNF131	43139165	43139309	1.21834
628240	ENSG00000100393	22	+	0.0154762	0.593485	0.552859	0.999999	EP300	41117213	41117770	4.13278
387575	ENSG00000110321	11	-	-0.0119064	-0.593484	0.552859	0.999999	EIF4G2	10803561	10803590	3.32906
297775	ENSG00000048405	7	-	-0.037061	-0.593468	0.552873	0.999999	ZNF800	127392060	127392064	-1.43561
551388	ENSG00000108604	17	-	-0.0392767	-0.593463	0.552875	0.999999	SMARCD2	63842459	63842465	-2.65739
285617	ENSG00000170260	7	+	0.0297276	0.593468	0.552878	0.999999	ZNF212	149253769	149253811	-0.70371
633350	ENSG00000128284	22	-	-0.0162931	-0.593456	0.552879	0.999999	APOL3	36145483	36145488	2.01631
232204	ENSG00000176783	5	+	-0.0184242	-0.593452	0.552882	0.999999	RUFY1	179594866	179594898	1.73026
110963	ENSG00000133056	1	-	0.0461561	0.593446	0.552887	0.999999	PIK3C2B	204449850	204450017	-2.40604
131464	ENSG00000196290	2	+	0.0261576	0.593448	0.552888	0.999999	NIF3L1	200891736	200891914	-0.0692983
337089	ENSG00000137076	9	-	-0.0222814	-0.593437	0.55289	0.999999	TLN1	35719740	35719853	3.47316
299008	ENSG00000006459	7	-	0.0124053	0.593435	0.552895	0.999999	KDM7A	140091804	140092077	2.99635
528520	ENSG00000068079	17	+	-0.0402962	-0.59343	0.552899	0.999999	IFI35	43013374	43013379	-0.678346
165922	ENSG00000010327	3	+	0.0287606	0.593423	0.552899	0.999999	STAB1	52523278	52523323	-0.108376
550953	ENSG00000108506	17	-	0.0258646	0.59342	0.552904	0.999999	INTS2	61904460	61904585	-0.192166
143432	ENSG00000143952	2	-	-0.0225652	-0.593414	0.552908	0.999999	VPS54	63968957	63968991	0.486945
626011	ENSG00000182944	22	+	0.019906	0.593408	0.55291	0.999999	EWSR1	29274283	29274453	0.875118
94703	ENSG00000183431	1	-	0.0146964	0.593404	0.552915	0.999999	SF3A3	37978723	37978827	2.31156
533296	ENSG00000196704	17	+	-0.0170018	-0.593399	0.552917	0.999999	AMZ2	68256927	68257090	1.73771
419964	ENSG00000111224	12	-	-0.0178412	-0.593379	0.552934	0.999999	PARP11	3791047	3792173	1.5723
640945	ENSG00000147162	X	+	0.0125898	0.59337	0.552936	0.999999	OGT	71559588	71559677	4.21
261988	ENSG00000213676	6	-	-0.0225743	-0.593373	0.552937	0.999999	ATF6B	32127442	32127520	0.486993
629420	ENSG00000054611	22	+	-0.0177797	-0.59337	0.552937	0.999999	TBC1D22A	46997634	46997709	1.642
624097	ENSG00000099904	22	+	-0.0389579	-0.593364	0.552946	0.999999	ZDHHC8	20141421	20141530	-2.09015
139092	ENSG00000118961	2	-	0.0384476	0.593352	0.552951	0.999999	LDAH	20684876	20684923	-1.91741
502974	ENSG00000189091	16	+	-0.0134777	-0.593336	0.552958	0.999999	SF3B3	70556207	70556334	2.44829
546974	ENSG00000141699	17	-	0.0350115	0.593336	0.552961	0.999999	RETREG3	42605248	42605291	-1.87162
613661	ENSG00000131051	20	-	-0.013673	-0.593328	0.552962	0.999999	RBM39	35704405	35704581	3.81181
141054	ENSG00000119787	2	-	0.0249815	0.593329	0.552964	0.999999	ATL2	38297931	38298143	0.108562
355141	ENSG00000107938	10	+	0.0209263	0.593325	0.552966	0.999999	EDRF1	125747953	125748012	0.498385
411010	ENSG00000166986	12	+	-0.0170433	-0.593323	0.552966	0.999999	MARS	57490235	57490277	1.35225
424810	ENSG00000061273	12	-	-0.0322449	-0.593322	0.552967	0.999999	HDAC7	47798562	47798639	-0.915
403755	ENSG00000111679	12	+	0.0156763	0.593314	0.552973	0.999999	PTPN6	6957654	6957785	3.29492
153119	ENSG00000155657	2	-	0.0478757	0.593311	0.552973	0.999999	TTN	178674314	178674409	-1.86446
320643	ENSG00000165156	8	-	-0.0165753	-0.593322	0.552978	0.999999	ZHX1	123253443	123255534	3.81926
654719	ENSG00000160211	X	-	-0.0242072	-0.5933	0.552984	0.999999	G6PD	154532386	154532462	0.850108
559931	ENSG00000152240	18	+	-0.0360015	-0.593301	0.552987	0.999999	HAUS1	46118181	46118316	-0.290533
550682	ENSG00000068097	17	-	0.0269314	0.593293	0.552988	0.999999	HEATR6	60043492	60043562	-0.287366
257438	ENSG00000213079	6	+	0.0129683	0.593294	0.552988	0.999999	SCAF8	154805369	154805486	2.59475
224132	ENSG00000145715	5	+	-0.0156199	-0.593292	0.552989	0.999999	RASA1	87267888	87268932	1.94623
86515	ENSG00000116984	1	+	0.0342772	0.59329	0.55299	0.999999	MTR	236894341	236894356	-1.84284
633423	ENSG00000128335	22	-	-0.0246655	-0.593283	0.552998	0.999999	APOL2	36236885	36236926	0.813992
225687	ENSG00000248445	5	+	-0.0396191	-0.59329	0.552998	0.999999	SEMA6A-AS1	116449628	116449729	-1.31029
249842	ENSG00000204228	6	+	0.035716	0.593288	0.553003	0.999999	HSD17B8	33205221	33205337	-1.09114
346545	ENSG00000078403	10	+	-0.0211281	-0.593242	0.553022	0.999999	MLLT10	21586294	21586348	0.466052
521323	ENSG00000072818	17	+	-0.0202632	-0.593237	0.553025	0.999999	ACAP1	7347031	7347128	0.966879
451369	ENSG00000126773	14	+	-0.0205888	-0.593233	0.553029	0.999999	PCNX4	60118624	60118692	0.777919
438970	ENSG00000102531	13	+	-0.0159411	-0.59323	0.553031	0.999999	FNDC3A	49175367	49175541	1.73442
129218	ENSG00000091409	2	+	-0.0263832	-0.593209	0.553044	0.999999	ITGA6	172488005	172488038	0.3045
471774	ENSG00000156958	15	+	-0.0334048	-0.593206	0.553046	0.999999	GALK2	49170282	49170282	-1.39258
566787	ENSG00000166479	18	-	0.0185036	0.5932	0.553051	0.999999	TMX3	68710021	68710144	1.76516
608774	ENSG00000124198	20	+	0.0196854	0.593178	0.553065	0.999999	ARFGEF2	48995783	48995882	0.490515
298116	ENSG00000091732	7	-	0.0273585	0.593179	0.553068	0.999999	ZC3HC1	130040951	130041101	-0.230008
624641	ENSG00000100023	22	+	0.0340439	0.593172	0.553069	0.999999	PPIL2	21695394	21695397	-1.50907
172453	ENSG00000163755	3	+	-0.0175044	-0.593168	0.553073	0.999999	HPS3	149167215	149167240	1.13851
125220	ENSG00000189223	2	+	0.0870924	0.593168	0.553073	0.999999	PAX8-AS1	113255390	113255534	-2.31982
601338	ENSG00000142512	19	-	-0.0340758	-0.593166	0.553075	0.999999	SIGLEC10	51417582	51417591	-0.0331939
102827	ENSG00000266338	1	-	-0.0271753	-0.593163	0.553076	0.999999	NBPF15	144440141	144440208	0.279418
332515	ENSG00000148358	9	+	0.0232134	0.593155	0.553081	0.999999	GPR107	130107519	130107539	0.313163
329578	ENSG00000106701	9	+	0.0394335	0.593154	0.553086	0.999999	FSD1L	105506476	105506608	-1.38439
221145	ENSG00000151883	5	+	0.0207968	0.593137	0.553091	0.999999	PARP8	50763243	50763261	0.706401
483129	ENSG00000092439	15	-	-0.0384651	-0.593128	0.553098	0.999999	TRPM7	50578559	50578638	-1.94789
512732	ENSG00000151006	16	-	0.0502059	0.593203	0.553101	0.999999	PRSS53	31088964	31089628	-1.19161
512729	ENSG00000151006	16	-	-0.0502059	-0.593203	0.553101	0.999999	PRSS53	31087827	31088728	-1.59821
315324	ENSG00000029534	8	-	0.096603	0.59312	0.553103	0.999999	ANK1	41661430	41661526	-2.51439
493343	ENSG00000102858	16	+	-0.0436159	-0.593111	0.553109	0.999999	MGRN1	4683224	4683269	-2.35635
107492	ENSG00000179914	1	-	0.0648444	0.593081	0.553139	0.999999	ITLN1	160881154	160881312	-1.75723
381235	ENSG00000150776	11	+	0.018847	0.593068	0.553142	0.999999	NKAPD1	112084135	112085150	1.84769
266781	ENSG00000112159	6	-	-0.0211048	-0.593036	0.553158	0.999999	MDN1	89654164	89654334	0.668555
574413	ENSG00000105700	19	+	0.0216038	0.593028	0.553166	0.999999	KXD1	18567132	18567178	0.672148
450742	ENSG00000126777	14	+	-0.0200324	-0.593023	0.553167	0.999999	KTN1	55637198	55637341	2.00323
248349	ENSG00000066379	6	+	0.0184078	0.593025	0.553175	0.999999	ZNRD1	30061515	30061669	1.65069
263392	ENSG00000183826	6	-	0.0147889	0.593014	0.553177	0.999999	BTBD9	38580218	38580437	2.35728
615368	ENSG00000000419	20	-	0.025716	0.593014	0.553181	0.999999	DPM1	50945862	50945923	1.17311
450785	ENSG00000126777	14	+	-0.0218166	-0.593	0.553182	0.999999	KTN1	55670729	55670809	1.53085
308847	ENSG00000104450	8	+	0.0321318	0.593006	0.553187	0.999999	SPAG1	100240559	100240771	-0.154659
602248	ENSG00000125505	19	-	0.0197634	0.592996	0.553188	0.999999	MBOAT7	54178942	54179662	2.33078
621721	ENSG00000241837	21	-	-0.0402055	-0.593001	0.553189	0.999999	ATP5PO	33908814	33909081	-1.27952
360650	ENSG00000122882	10	-	-0.0167024	-0.592993	0.553191	0.999999	ECD	73152293	73152345	1.12069
613734	ENSG00000131051	20	-	0.0127823	0.592978	0.553197	0.999999	RBM39	35739393	35739547	4.43514
128154	ENSG00000136536	2	+	-0.0140944	-0.59297	0.553206	0.999999	2021-03-07	159767284	159767369	3.62388
411650	ENSG00000061987	12	+	-0.0160915	-0.592965	0.553207	0.999999	MON2	62588074	62588156	1.8104
270015	ENSG00000135597	6	-	-0.0233456	-0.592959	0.553211	0.999999	REPS1	138912866	138912871	0.158277
204202	ENSG00000109445	4	+	0.0358339	0.592962	0.553212	0.999999	ZNF330	141229698	141229698	-1.88216
189388	ENSG00000163781	3	-	0.0136446	0.592956	0.553213	0.999999	TOPBP1	133644113	133644363	2.38219
431449	ENSG00000120798	12	-	-0.0271806	-0.592953	0.553216	0.999999	NR2C1	95057731	95057757	-0.157246
448871	ENSG00000100441	14	+	-0.0150326	-0.592953	0.553219	0.999999	KHNYN	24437426	24437617	2.33486
163582	ENSG00000011198	3	+	-0.032562	-0.592941	0.553223	0.999999	ABHD5	43694903	43695153	-0.221815
460339	ENSG00000129493	14	-	-0.0217346	-0.592942	0.553224	0.999999	HEATR5A	31308934	31309182	0.748823
289366	ENSG00000106066	7	-	0.0531412	0.59294	0.553226	0.999999	CPVL	28995631	28995633	-2.53305
162518	ENSG00000144677	3	+	0.0516032	0.592935	0.553231	0.999999	CTDSPL	37984248	37984468	-1.21277
540960	ENSG00000006744	17	-	-0.0160314	-0.592918	0.553238	0.999999	ELAC2	12992611	12993045	1.64715
390146	ENSG00000135365	11	-	-0.0268192	-0.59291	0.553243	0.999999	PHF21A	45971116	45971138	0.0931752
380617	ENSG00000187240	11	+	0.0454291	0.592904	0.553247	0.999999	DYNC2H1	103321029	103321237	-2.37147
366290	ENSG00000099849	11	+	-0.0282037	-0.592908	0.55325	0.999999	RASSF7	562084	562205	-0.381402
142568	ENSG00000115355	2	-	0.0311275	0.592894	0.553253	0.999999	CCDC88A	55303069	55303152	-0.421402
448082	ENSG00000129460	14	+	-0.0424754	-0.592898	0.553253	0.999999	NGDN	23469763	23470041	-2.11067
387619	ENSG00000110321	11	-	0.0215365	0.592879	0.553263	0.999999	EIF4G2	10807745	10807876	0.218622
635906	ENSG00000196576	22	-	0.0258154	0.592878	0.553264	0.999999	PLXNB2	50288743	50288871	0.164638
324247	ENSG00000120158	9	+	0.0456006	0.592884	0.553265	0.999999	RCL1	4792980	4793086	-2.35614
334133	ENSG00000148362	9	+	0.0240757	0.592874	0.553271	0.999999	PAXX	136993381	136993411	0.488268
286146	ENSG00000197150	7	+	0.0386124	0.592852	0.553284	0.999999	ABCB8	151041099	151041232	-2.09135
222931	ENSG00000157107	5	+	0.0268537	0.592849	0.553285	0.999999	FCHO2	72968498	72968589	0.657592
390455	ENSG00000149182	11	-	-0.0212038	-0.592842	0.553288	0.999999	ARFGAP2	47176848	47176851	0.430179
403959	ENSG00000139197	12	+	0.028884	0.592844	0.553289	0.999999	PEX5	7191226	7191348	-0.514778
196589	ENSG00000163993	4	+	0.117489	0.59287	0.55329	0.999999	S100P	6697170	6697170	-2.3964
571449	ENSG00000127616	19	+	0.031388	0.592831	0.553296	0.999999	SMARCA4	10996497	10996544	-0.886686
279213	ENSG00000008277	7	+	-0.0417767	-0.592836	0.553296	0.999999	ADAM22	88108176	88108258	-1.86482
468054	ENSG00000179455	15	+	0.0619822	0.592865	0.5533	0.999999	MKRN3	23566808	23566984	-2.29702
141677	ENSG00000138095	2	-	-0.039996	-0.592822	0.553303	0.999999	LRPPRC	43963508	43963587	-2.31407
517710	ENSG00000065457	16	-	-0.0247941	-0.592818	0.553308	0.999999	ADAT1	75622465	75622466	-0.0691639
550997	ENSG00000108510	17	-	0.0200236	0.592814	0.553309	0.999999	MED13	62010427	62010549	-0.0350468
167891	ENSG00000064225	3	+	-0.0298385	-0.592811	0.553311	0.999999	ST3GAL6	98788427	98788438	-0.416196
643524	ENSG00000122122	X	+	-0.0362544	-0.592821	0.553311	0.999999	SASH3	129788071	129788150	-1.27743
145799	ENSG00000172116	2	-	-0.0352292	-0.592816	0.553315	0.999999	CD8B	86852997	86853086	0.901235
201128	ENSG00000163319	4	+	-0.0455893	-0.592807	0.553315	0.999999	MRPS18C	83459672	83459739	-1.97069
367088	ENSG00000130592	11	+	-0.0457613	-0.592804	0.553316	0.999999	LSP1	1868673	1868986	-1.32865
638735	ENSG00000130985	X	+	-0.0188183	-0.592803	0.553316	0.999999	UBA1	47205948	47206077	1.9396
506938	ENSG00000162032	16	-	-0.0226176	-0.592807	0.553316	0.999999	SPSB3	1778037	1778048	1.15051
302214	ENSG00000078674	8	+	0.0133314	0.592801	0.553316	0.999999	PCM1	17957264	17957421	2.92286
644735	ENSG00000029993	X	+	-0.0488945	-0.592849	0.55332	0.999999	HMGB3	150987933	150990775	-1.07366
250513	ENSG00000096070	6	+	-0.0263526	-0.592798	0.553321	0.999999	BRPF3	36204658	36204814	-0.054872
298580	ENSG00000105875	7	-	-0.0329477	-0.592782	0.553331	0.999999	WDR91	135211380	135211534	-1.15567
382474	ENSG00000186166	11	+	-0.0387654	-0.592781	0.553332	0.999999	CCDC84	119011207	119011220	-2.20056
464751	ENSG00000100629	14	-	0.0266045	0.592777	0.553334	0.999999	CEP128	80939385	80939540	-0.0148568
376870	ENSG00000084207	11	+	-0.0181918	-0.592777	0.553336	0.999999	GSTP1	67584685	67584772	3.0406
371456	ENSG00000085117	11	+	-0.0220762	-0.59277	0.553338	0.999999	CD82	44605418	44605429	1.1981
605664	ENSG00000100994	20	+	0.0154978	0.592769	0.553341	0.999999	PYGB	25296637	25298014	2.91005
65193	ENSG00000116497	1	+	-0.0242091	-0.592749	0.553353	0.999999	S100PBP	32827993	32827995	0.122882
387484	ENSG00000072952	11	-	0.0271298	0.592734	0.553366	0.999999	MRVI1	10581867	10581905	0.766865
614861	ENSG00000062598	20	-	0.0240371	0.592717	0.553373	0.999999	ELMO2	46379919	46380252	-0.110875
539553	ENSG00000004975	17	-	0.0383478	0.592717	0.553374	0.999999	DVL2	7230728	7230779	-1.70481
606128	ENSG00000171456	20	+	0.0209248	0.592709	0.553378	0.999999	ASXL1	32432896	32432985	0.870174
451743	ENSG00000054654	14	+	0.0292007	0.592694	0.553386	0.999999	SYNE2	64048156	64049279	-0.130742
70592	ENSG00000154027	1	+	0.0509733	0.592695	0.553389	0.999999	AK5	77518564	77518584	-1.78336
602252	ENSG00000125505	19	-	-0.0256806	-0.592692	0.553391	0.999999	MBOAT7	54180859	54181115	0.680526
639540	ENSG00000101997	X	+	-0.0309178	-0.592692	0.553393	0.999999	CCDC22	49243347	49243462	-1.28997
634168	ENSG00000100201	22	-	-0.0200738	-0.592686	0.553395	0.999999	DDX17	38505462	38505901	1.52652
139327	ENSG00000198399	2	-	-0.0151418	-0.592673	0.553401	0.999999	ITSN2	24203282	24203783	1.85467
499080	ENSG00000167207	16	+	0.0397738	0.592671	0.553406	0.999999	NOD2	50715609	50715755	-0.754578
468963	ENSG00000259845	15	+	-0.0712343	-0.592686	0.553407	0.999999	HERC2P10	30827700	30827759	-1.71247
416717	ENSG00000139405	12	+	0.0312466	0.592683	0.553412	0.999999	RITA1	113186683	113186935	-0.653719
364014	ENSG00000108039	10	-	-0.0169616	-0.592641	0.553423	0.999999	XPNPEP1	109868636	109868712	1.52412
283359	ENSG00000128596	7	+	-0.0459232	-0.592649	0.553424	0.999999	CCDC136	128806396	128806687	-2.42312
114586	ENSG00000153207	1	-	0.0173093	0.592621	0.553438	0.999999	AHCTF1	246855730	246855827	2.55326
348434	ENSG00000128815	10	+	0.0209946	0.592619	0.553438	0.999999	WDFY4	48788530	48788675	1.77464
211879	ENSG00000138767	4	-	0.0161826	0.59262	0.55344	0.999999	CNOT6L	77728854	77728876	1.78871
405788	ENSG00000118308	12	+	-0.0130851	-0.592608	0.553445	0.999999	LRMP	25069350	25069431	3.19176
572672	ENSG00000123143	19	+	-0.0225773	-0.592597	0.553453	0.999999	PKN1	14470175	14470208	0.47534
574404	ENSG00000105700	19	+	0.0294425	0.592598	0.553454	0.999999	KXD1	18560420	18560550	-0.531999
62312	ENSG00000058453	1	+	-0.038408	-0.592587	0.553461	0.999999	CROCC	16945462	16945606	-2.35852
262819	ENSG00000161904	6	-	0.0289722	0.592571	0.553471	0.999999	LEMD2	33784641	33784669	-0.84053
154257	ENSG00000119041	2	-	-0.0276995	-0.59257	0.553472	0.999999	GTF3C3	196776427	196776445	-0.25702
357533	ENSG00000151023	10	-	-0.0466463	-0.59258	0.553475	0.999999	ENKUR	24990463	24990609	-1.17323
582211	ENSG00000142541	19	+	-0.0639044	-0.592564	0.553476	0.999999	RPL13A	49490865	49490903	-0.879386
318402	ENSG00000253250	8	-	-0.0505427	-0.592578	0.553486	0.999999	C8orf88	90971066	90971141	-1.76013
466204	ENSG00000066739	14	-	0.024595	0.592535	0.553494	0.999999	ATG2B	96317145	96317147	-0.0684433
378627	ENSG00000149273	11	+	-0.0191279	-0.592528	0.5535	0.999999	RPS3	75404149	75404156	4.65692
540965	ENSG00000006744	17	-	0.035652	0.592524	0.553502	0.999999	ELAC2	12994885	12994962	-1.88337
370441	ENSG00000149100	11	+	-0.0159004	-0.59251	0.553513	0.999999	EIF3M	32594914	32595013	3.23538
69311	ENSG00000132849	1	+	-0.0259496	-0.592503	0.553516	0.999999	PATJ	61762858	61762914	0.172001
194674	ENSG00000161217	3	-	-0.0331035	-0.592498	0.55352	0.999999	PCYT1A	196247644	196247662	-1.34258
513797	ENSG00000261644	16	-	0.0295523	0.592526	0.553521	0.999999	AC007728.2	50740717	50741404	0.650191
216709	ENSG00000109670	4	-	0.0247371	0.592496	0.553521	0.999999	FBXW7	152328390	152329073	0.0985918
111702	ENSG00000143493	1	-	-0.0199988	-0.592493	0.553524	0.999999	INTS7	211978272	211978511	0.843898
499001	ENSG00000121281	16	+	-0.0188616	-0.59249	0.553525	0.999999	ADCY7	50309548	50309646	1.76415
316608	ENSG00000198363	8	-	0.0442973	0.592481	0.55353	0.999999	ASPH	61668234	61668275	-1.70524
465222	ENSG00000119720	14	-	0.0321905	0.592472	0.553538	0.999999	NRDE2	90331905	90331910	-1.2937
198411	ENSG00000168421	4	+	0.0206338	0.592459	0.553546	0.999999	RHOH	40200344	40200344	1.09686
376328	ENSG00000173933	11	+	0.0400336	0.592465	0.553547	0.999999	RBM4	66638691	66638697	-2.36683
467085	ENSG00000142208	14	-	0.0166505	0.592452	0.55355	0.999999	AKT1	104770193	104770340	2.44967
585516	ENSG00000213762	19	+	0.0287587	0.592471	0.553552	0.999999	ZNF134	57619412	57619508	-0.422502
168930	ENSG00000072858	3	+	0.0201217	0.59245	0.553552	0.999999	SIDT1	113566420	113566541	0.883602
550861	ENSG00000062725	17	-	-0.0352124	-0.592446	0.553556	0.999999	APPBP2	60526078	60526098	-1.87478
477575	ENSG00000196547	15	+	0.0396866	0.592436	0.55356	0.999999	MAN2A2	90904035	90904189	-1.58226
536656	ENSG00000141526	17	+	-0.0207814	-0.592434	0.553562	0.999999	SLC16A3	82237138	82237169	1.75985
392600	ENSG00000162194	11	-	-0.0341204	-0.592437	0.553564	0.999999	LBHD1	62671389	62671540	-0.967754
197081	ENSG00000137449	4	+	0.0176537	0.592432	0.553567	0.999999	CPEB2	15007367	15007586	1.968
75821	ENSG00000143374	1	+	-0.0257761	-0.592425	0.55357	0.999999	TARS2	150488989	150489087	-0.14907
438533	ENSG00000120675	13	+	-0.0350551	-0.592441	0.553571	0.999999	DNAJC15	43023203	43023734	-0.277047
249813	ENSG00000223865	6	+	-0.0182759	-0.592412	0.553581	0.999999	HLA-DPB1	33086219	33086242	4.02711
273372	ENSG00000106415	7	+	0.0283433	0.592398	0.553589	0.999999	GLCCI1	8084639	8084896	-0.436773
345767	ENSG00000048740	10	+	-0.0233649	-0.592391	0.553592	0.999999	CELF2	11320857	11320898	1.02452
528855	ENSG00000030582	17	+	-0.0416248	-0.592388	0.553593	0.999999	GRN	44345306	44345313	-1.43806
99560	ENSG00000137947	1	-	0.0194127	0.592382	0.553601	0.999999	GTF2B	88864044	88864114	1.92511
486791	ENSG00000179151	15	-	-0.02881	-0.592371	0.553607	0.999999	EDC3	74656020	74656068	-0.521124
613332	ENSG00000088298	20	-	0.0139786	0.592376	0.553608	0.999999	EDEM2	35123890	35124034	2.23164
253072	ENSG00000082269	6	+	-0.0311452	-0.592366	0.553608	0.999999	FAM135A	70522513	70522586	-0.617338
281648	ENSG00000161057	7	+	0.0246826	0.592369	0.553611	0.999999	PSMC2	103353921	103353958	0.826465
82638	ENSG00000176393	1	+	0.0246245	0.59236	0.553615	0.999999	RNPEP	201999946	202000015	0.587649
202224	ENSG00000145354	4	+	-0.0303865	-0.592365	0.553616	0.999999	CISD2	102869054	102869187	1.77973
507569	ENSG00000260565	16	-	0.0403122	0.592358	0.553616	0.999999	ERVK13-1	2660349	2660349	-1.53771
214977	ENSG00000283050	4	-	-0.0537585	-0.592366	0.553619	0.999999	GTF2IP12	119440636	119440950	-2.05078
450602	ENSG00000100532	14	+	-0.0366967	-0.592351	0.553624	0.999999	CGRRF1	54538099	54538117	-0.880864
355316	ENSG00000132334	10	+	0.0140194	0.592341	0.553625	0.999999	PTPRE	128076603	128076728	3.46611
403558	ENSG00000111669	12	+	0.0452323	0.592344	0.553625	0.999999	TPI1	6868197	6868255	-2.07913
538554	ENSG00000132388	17	-	-0.0152282	-0.592348	0.553626	0.999999	UBE2G1	4272297	4272516	2.31402
273039	ENSG00000106305	7	+	0.0374672	0.592347	0.55363	0.999999	AIMP2	6009316	6009378	-1.58276
87200	ENSG00000162711	1	+	0.0194787	0.592334	0.553632	0.999999	NLRP3	247435970	247436140	1.44641
538818	ENSG00000091640	17	-	0.0247434	0.59233	0.553637	0.999999	SPAG7	4960459	4960547	0.705268
307706	ENSG00000123124	8	+	0.0208482	0.59232	0.553639	0.999999	WWP1	86452559	86452581	0.872535
440492	ENSG00000065150	13	+	-0.0178392	-0.592319	0.553639	0.999999	IPO5	97990171	97990210	1.10763
258710	ENSG00000112685	6	-	0.0142367	0.59232	0.55364	0.999999	EXOC2	619430	619543	2.21937
579118	ENSG00000077312	19	+	-0.0388729	-0.592317	0.553644	0.999999	SNRPA	40750978	40751208	-2.18786
425738	ENSG00000161791	12	-	-0.0260881	-0.592304	0.55365	0.999999	FMNL3	49654192	49654302	-0.048564
373896	ENSG00000167995	11	+	-0.0219494	-0.592305	0.553652	0.999999	BEST1	61957387	61957464	0.941817
372810	ENSG00000211450	11	+	-0.0382184	-0.592306	0.553652	0.999999	SELENOH	57741955	57742116	-1.23771
212222	ENSG00000138674	4	-	0.0182845	0.592294	0.553655	0.999999	SEC31A	82853638	82853715	1.05808
93695	ENSG00000160058	1	-	0.031452	0.592295	0.553656	0.999999	BSDC1	32383998	32384048	-1.04463
508206	ENSG00000005339	16	-	0.0489238	0.59229	0.553658	0.999999	CREBBP	3812998	3813072	-1.97679
505283	ENSG00000197912	16	+	-0.028016	-0.592287	0.553659	0.999999	SPG7	89553080	89553100	-0.569897
180913	ENSG00000012223	3	-	-0.0559269	-0.592287	0.553663	0.999999	LTF	46455824	46455978	0.305126
415304	ENSG00000166046	12	+	-0.0183849	-0.592281	0.553667	0.999999	TCP11L2	106311041	106311128	4.05097
413868	ENSG00000136040	12	+	-0.0152108	-0.592276	0.553668	0.999999	PLXNC1	94243938	94244025	3.84477
202163	ENSG00000153064	4	+	0.0316276	0.59228	0.553668	0.999999	BANK1	102074005	102074220	1.16159
107010	ENSG00000163554	1	-	-0.0576338	-0.592274	0.553669	0.999999	SPTA1	158613721	158613867	-2.00387
459010	ENSG00000100813	14	-	0.0146377	0.59227	0.553672	0.999999	ACIN1	23093479	23093544	2.05591
512339	ENSG00000102882	16	-	0.0187895	0.592269	0.553675	0.999999	MAPK3	30117670	30117784	2.00108
220208	ENSG00000113407	5	+	-0.0160949	-0.592259	0.55368	0.999999	TARS	33467560	33467838	2.17386
524948	ENSG00000109111	17	+	-0.0188511	-0.592255	0.553682	0.999999	SUPT6H	28689354	28689427	1.28657
223558	ENSG00000085365	5	+	0.0157692	0.592247	0.553692	0.999999	SCAMP1	78476830	78478815	2.49691
519944	ENSG00000141258	17	+	-0.0308881	-0.592238	0.553693	0.999999	SGSM2	2363465	2363561	-1.21764
342890	ENSG00000167110	9	-	-0.0335586	-0.592226	0.553702	0.999999	GOLGA2	128273640	128273849	-1.17598
444079	ENSG00000123200	13	-	-0.0156797	-0.592227	0.553703	0.999999	ZC3H13	46044955	46045064	1.86925
175768	ENSG00000156931	3	+	-0.0159152	-0.592221	0.553703	0.999999	VPS8	184971649	184971752	1.92517
645460	ENSG00000102125	X	+	-0.0192877	-0.59222	0.553706	0.999999	TAZ	154420903	154420992	1.08015
374799	ENSG00000162302	11	+	-0.038392	-0.592217	0.553709	0.999999	RPS6KA4	64359182	64359283	-2.18533
154740	ENSG00000013441	2	-	-0.0169475	-0.592213	0.553711	0.999999	CLK1	200853903	200853993	3.73889
424090	ENSG00000015153	12	-	-0.0327178	-0.592211	0.553712	0.999999	YAF2	42160042	42160265	-1.18057
294613	ENSG00000105854	7	-	-0.042853	-0.592209	0.553715	0.999999	PON2	95416172	95416241	-1.9496
267017	ENSG00000146263	6	-	-0.0278748	-0.592197	0.553721	0.999999	MMS22L	97263353	97263448	-0.306541
483570	ENSG00000197535	15	-	0.0138694	0.592195	0.553722	0.999999	MYO5A	52428398	52428569	2.76126
557260	ENSG00000263753	18	+	-0.0299169	-0.592198	0.553725	0.999999	LINC00667	5243912	5243936	-0.239679
450710	ENSG00000178974	14	+	0.0174111	0.592194	0.553728	0.999999	FBXO34	55352871	55353083	1.71093
199532	ENSG00000047315	4	+	-0.0128198	-0.592177	0.553735	0.999999	POLR2B	57015502	57015656	3.34233
423569	ENSG00000110888	12	-	-0.0213126	-0.592152	0.553751	0.999999	CAPRIN2	30719079	30719225	1.1076
504681	ENSG00000140941	16	+	0.0163601	0.592161	0.553753	0.999999	MAP1LC3B	87402923	87403778	4.16275
252448	ENSG00000096093	6	+	-0.0321038	-0.592129	0.553767	0.999999	EFHC1	52452688	52452770	-0.550237
546970	ENSG00000141699	17	-	0.0169214	0.592111	0.553781	0.999999	RETREG3	42587834	42587864	1.42684
565705	ENSG00000154832	18	-	0.0231181	0.592096	0.553789	0.999999	CXXC1	50286022	50286180	0.190129
475614	ENSG00000136381	15	+	0.0119531	0.592092	0.553792	0.999999	IREB2	78498210	78501456	4.56763
276296	ENSG00000229628	7	+	-0.0628903	-0.592161	0.553799	0.999999	AC073115.1	45990905	45991077	-1.00245
276297	ENSG00000229628	7	+	0.0628903	0.592161	0.553799	0.999999	AC073115.1	46000540	46000898	-1.67316
396705	ENSG00000137492	11	-	-0.0321836	-0.592091	0.5538	0.999999	THAP12	76364338	76364432	-0.117574
378707	ENSG00000062282	11	+	-0.0553585	-0.592083	0.5538	0.999999	DGAT2	75768733	75768798	-2.65942
345537	ENSG00000237943	10	+	-0.0254935	-0.592072	0.553805	0.999999	PRKCQ-AS1	6583676	6583678	1.04345
523064	ENSG00000133030	17	+	0.0164677	0.592066	0.553808	0.999999	MPRIP	17185236	17185554	1.86841
238822	ENSG00000198961	5	-	-0.0116764	-0.592046	0.553826	0.999999	PJA2	109355915	109356026	4.02448
116842	ENSG00000084774	2	+	-0.0442137	-0.592041	0.553826	0.999999	CAD	27237379	27237545	-2.51359
556549	ENSG00000181396	17	-	0.0338133	0.592038	0.55383	0.999999	OGFOD3	82394331	82394543	-1.09524
432710	ENSG00000008405	12	-	0.0275216	0.592033	0.553834	0.999999	CRY1	106991367	106992001	-0.398192
222189	ENSG00000069020	5	+	-0.0442292	-0.59203	0.553834	0.999999	MAST4	67144669	67144796	-2.05917
497005	ENSG00000013364	16	+	0.0154274	0.592026	0.553835	0.999999	MVP	29847762	29848039	3.37108
181599	ENSG00000164054	3	-	-0.0349843	-0.592014	0.553844	0.999999	SHISA5	48504019	48504050	-0.5853
611987	ENSG00000089006	20	-	0.0167198	0.592001	0.553852	0.999999	SNX5	17947148	17947485	1.44243
190967	ENSG00000181788	3	-	-0.055054	-0.592025	0.553856	0.999999	SIAH2	150762571	150763140	0.856508
371405	ENSG00000151348	11	+	-0.01939	-0.591996	0.553857	0.999999	EXT2	44126903	44126955	0.786794
62888	ENSG00000218510	1	+	0.0316434	0.592001	0.553858	0.999999	LINC00339	22026120	22026649	-0.413007
166366	ENSG00000180376	3	+	-0.0399654	-0.591991	0.553859	0.999999	CCDC66	56566783	56566949	-1.37523
95411	ENSG00000117395	1	-	0.0339532	0.591996	0.55386	0.999999	EBNA1BP2	43171122	43171440	-1.08617
165606	ENSG00000164088	3	+	-0.0340891	-0.591979	0.553869	0.999999	PPM1M	52246170	52246208	-1.2925
241626	ENSG00000171720	5	-	-0.0195215	-0.59197	0.553873	0.999999	HDAC3	141627899	141627936	0.665338
377060	ENSG00000110719	11	+	-0.0247716	-0.591967	0.553875	0.999999	TCIRG1	68042946	68042979	0.00604991
467952	ENSG00000140157	15	+	0.0183368	0.591965	0.553879	0.999999	NIPA2	22839655	22839790	0.854524
123253	ENSG00000135976	2	+	-0.0215054	-0.591958	0.55388	0.999999	ANKRD36	97200453	97200525	1.7847
394070	ENSG00000173327	11	-	0.0402271	0.591955	0.553884	0.999999	MAP3K11	65606082	65606396	-1.87693
637599	ENSG00000130066	X	+	0.0137199	0.591944	0.553893	0.999999	SAT1	23785328	23785429	5.33924
446052	ENSG00000088387	13	-	0.0220101	0.591934	0.553896	0.999999	DOCK9	98883813	98883899	0.557221
652957	ENSG00000076770	X	-	0.0940692	0.591937	0.553897	0.999999	MBNL3	132411190	132411382	-1.24004
261669	ENSG00000204394	6	-	0.040496	0.591928	0.553901	0.999999	VARS	31795251	31795499	-2.32395
168837	ENSG00000163607	3	+	-0.0269675	-0.591927	0.553905	0.999999	GTPBP8	112996892	112996991	0.0303402
178312	ENSG00000154767	3	-	-0.0165546	-0.591918	0.55391	0.999999	XPC	14148814	14148928	1.61055
91183	ENSG00000077549	1	-	-0.0358206	-0.591919	0.55391	0.999999	CAPZB	19485486	19485488	-2.45231
607107	ENSG00000101084	20	+	0.0201982	0.59192	0.55391	0.999999	RAB5IF	36607890	36608000	1.15018
441048	ENSG00000102524	13	+	0.0196169	0.591908	0.553919	0.999999	TNFSF13B	108303454	108303467	2.75136
589683	ENSG00000196110	19	-	-0.026143	-0.591916	0.553919	0.999999	ZNF699	9297880	9297990	-0.12009
599030	ENSG00000105287	19	-	-0.0218222	-0.591895	0.553924	0.999999	PRKD2	46674346	46674507	0.818226
642518	ENSG00000101844	X	+	0.0395392	0.591884	0.553934	0.999999	ATG4A	108126793	108127094	-1.94254
117664	ENSG00000115760	2	+	0.0129474	0.591876	0.553935	0.999999	BIRC6	32473112	32473239	2.89121
80264	ENSG00000094975	1	+	0.0175341	0.591873	0.553939	0.999999	SUCO	172609816	172610086	1.88656
328373	ENSG00000187742	9	+	-0.0169736	-0.591859	0.553948	0.999999	SECISBP2	89357999	89358129	1.3885
518518	ENSG00000154102	16	-	0.0504448	0.591887	0.553954	0.999999	C16orf74	85710474	85710850	-2.44605
521338	ENSG00000072818	17	+	-0.0186592	-0.591844	0.553957	0.999999	ACAP1	7350229	7350237	1.55717
299986	ENSG00000270990	7	-	0.0579773	0.591878	0.55396	0.999999	AC069304.2	150677814	150677918	-2.17986
413461	ENSG00000179104	12	+	0.0197552	0.591833	0.55397	0.999999	TMTC2	82857010	82857580	1.65441
60646	ENSG00000116288	1	+	-0.035378	-0.59183	0.55397	0.999999	PARK7	7970964	7971048	-1.36892
205023	ENSG00000121210	4	+	-0.0373626	-0.591823	0.553972	0.999999	TMEM131L	153634281	153634326	-1.90332
492467	ENSG00000167978	16	+	0.0381267	0.59181	0.553979	0.999999	SRRM2	2757580	2757780	-0.553898
156254	ENSG00000229754	2	-	-0.0382855	-0.591844	0.553983	0.999999	CXCR2P1	218060339	218061412	2.66131
332414	ENSG00000148335	9	+	0.0281577	0.591814	0.553983	0.999999	NTMT1	129632650	129632801	-0.252364
481412	ENSG00000166887	15	-	0.0165259	0.591804	0.553984	0.999999	VPS39	42189114	42189208	1.66353
383943	ENSG00000197798	11	+	0.0232771	0.591805	0.553987	0.999999	FAM118B	126234995	126235087	0.341514
358519	ENSG00000196693	10	-	-0.022179	-0.591805	0.553988	0.999999	ZNF33B	42581594	42582690	0.71881
428197	ENSG00000170581	12	-	-0.0200299	-0.591797	0.553989	0.999999	STAT2	56349426	56349500	2.16103
577904	ENSG00000099337	19	+	0.0390508	0.59182	0.553994	0.999999	KCNK6	38325043	38325489	-1.9316
622556	ENSG00000173276	21	-	0.0164293	0.5918	0.553994	0.999999	ZBTB21	41992493	41993739	2.37313
506405	ENSG00000103245	16	-	-0.0379473	-0.591773	0.554007	0.999999	CIAO3	732374	732900	-1.67122
391728	ENSG00000110077	11	-	-0.0215897	-0.591765	0.554011	0.999999	MS4A6A	60178317	60178353	1.63857
633373	ENSG00000128284	22	-	0.0263548	0.591763	0.554012	0.999999	APOL3	36156939	36156949	-0.132033
438899	ENSG00000139687	13	+	0.0345056	0.591751	0.55402	0.999999	RB1	48333017	48333216	-1.2845
123649	ENSG00000144182	2	+	0.0305162	0.59177	0.554023	0.999999	LIPT1	99162364	99162711	0.152178
452801	ENSG00000197555	14	+	-0.0327903	-0.591735	0.55403	0.999999	SIPA1L1	71573514	71573653	-0.419503
143836	ENSG00000179818	2	-	0.0348359	0.591729	0.554032	0.999999	PCBP1-AS1	69964428	69964774	-0.908822
425367	ENSG00000181929	12	-	0.0378949	0.591728	0.554035	0.999999	PRKAG1	49005365	49005391	-2.07447
180004	ENSG00000060971	3	-	0.0139748	0.591728	0.554036	0.999999	ACAA1	38122910	38123083	2.74333
603558	ENSG00000121413	19	-	0.0313245	0.59173	0.554036	0.999999	ZSCAN18	58087637	58088027	-0.316191
471718	ENSG00000128951	15	+	-0.0411718	-0.591729	0.554036	0.999999	DUT	48340145	48340236	-1.33994
571308	ENSG00000079805	19	+	0.0156584	0.591712	0.554045	0.999999	DNM2	10796061	10796199	2.43436
328702	ENSG00000048828	9	+	-0.0145268	-0.591708	0.55405	0.999999	FAM120A	93498790	93498886	2.65407
289179	ENSG00000005020	7	-	-0.020104	-0.591708	0.554051	0.999999	SKAP2	26684736	26684848	2.3054
425857	ENSG00000161800	12	-	-0.0380667	-0.591704	0.554052	0.999999	RACGAP1	50002248	50002271	-1.58243
253117	ENSG00000112305	6	+	-0.0162796	-0.591687	0.554067	0.999999	SMAP1	70857922	70858229	1.74764
355123	ENSG00000107938	10	+	-0.0184057	-0.591676	0.55407	0.999999	EDRF1	125733404	125733551	0.969187
79038	ENSG00000244682	1	+	0.0311156	0.591678	0.554071	0.999999	FCGR2C	161599630	161599792	2.52204
370648	ENSG00000135387	11	+	-0.0113215	-0.591669	0.554075	0.999999	CAPRIN1	34090529	34090678	3.55739
141656	ENSG00000138095	2	-	-0.0182252	-0.591666	0.554076	0.999999	LRPPRC	43905692	43905780	1.33287
511248	ENSG00000083093	16	-	0.0189519	0.591665	0.554081	0.999999	PALB2	23634862	23636034	1.72638
73701	ENSG00000155363	1	+	0.0367361	0.591658	0.554083	0.999999	MOV10	112696819	112696846	-1.28115
207424	ENSG00000168924	4	-	-0.0287218	-0.591659	0.554085	0.999999	LETM1	1822988	1823131	-0.722039
514828	ENSG00000125107	16	-	-0.0146805	-0.591633	0.554097	0.999999	CNOT1	58599261	58599262	2.0985
594257	ENSG00000198521	19	-	0.0424769	0.591636	0.554098	0.999999	ZNF43	21851905	21851968	-1.71362
324649	ENSG00000164975	9	+	0.017419	0.591633	0.554102	0.999999	SNAPC3	15451320	15451402	1.64541
423737	ENSG00000170456	12	-	-0.0508288	-0.591631	0.554104	0.999999	DENND5B	31389324	31389498	-2.5039
225607	ENSG00000177879	5	+	-0.0426972	-0.591633	0.554104	0.999999	AP3S1	115906857	115906861	-2.0683
537790	ENSG00000186594	17	-	0.033032	0.591626	0.554105	0.999999	MIR22HG	1712714	1712766	-0.966166
529156	ENSG00000184922	17	+	-0.0338071	-0.591613	0.554112	0.999999	FMNL1	45234832	45234849	-0.150419
220808	ENSG00000132357	5	+	-0.0273348	-0.591661	0.554115	0.999999	CARD6	40841308	40841665	-0.0520421
360688	ENSG00000182180	10	-	0.0155822	0.591617	0.554118	0.999999	MRPS16	73251763	73252023	2.48807
212345	ENSG00000145287	4	-	0.0195847	0.59161	0.554122	0.999999	PLAC8	83090793	83090805	2.18415
396702	ENSG00000137492	11	-	0.0250776	0.591609	0.554122	0.999999	THAP12	76355655	76359573	1.01355
132470	ENSG00000115020	2	+	0.0322692	0.59159	0.554127	0.999999	PIKFYVE	208274018	208274020	-1.13584
203414	ENSG00000138688	4	+	-0.0131238	-0.591584	0.55413	0.999999	KIAA1109	122219340	122219468	3.22145
181792	ENSG00000010256	3	-	0.0214575	0.591586	0.554132	0.999999	UQCRC1	48599003	48599033	0.893128
117750	ENSG00000018699	2	+	0.0273314	0.591586	0.554132	0.999999	TTC27	32736785	32736816	-0.497943
120660	ENSG00000059728	2	+	-0.0179127	-0.591586	0.554135	0.999999	MXD1	69915132	69915403	4.21209
176493	ENSG00000198836	3	+	0.0183499	0.591569	0.554141	0.999999	OPA1	193635418	193635471	1.50523
513453	ENSG00000069345	16	-	-0.0148281	-0.59156	0.554153	0.999999	DNAJA2	46964733	46964807	2.7236
482844	ENSG00000138593	15	-	-0.0393792	-0.591552	0.554153	0.999999	SECISBP2L	48988476	48988621	-2.29865
243011	ENSG00000055147	5	-	0.0232517	0.591544	0.554159	0.999999	FAM114A2	154026399	154026522	0.393066
328745	ENSG00000197724	9	+	-0.0338372	-0.591543	0.554161	0.999999	PHF2	93665990	93666060	-1.19045
250809	ENSG00000204110	6	+	-0.0670615	-0.591591	0.554162	0.999999	LINC02520	37534276	37534345	-0.347642
378602	ENSG00000149273	11	+	0.0198885	0.591535	0.554165	0.999999	RPS3	75399537	75399541	4.24887
469786	ENSG00000128829	15	+	-0.0259797	-0.591517	0.554176	0.999999	EIF2AK4	39998731	39998784	-0.17988
120524	ENSG00000237576	2	+	-0.0569068	-0.591596	0.554177	0.999999	LINC01888	68832044	68832152	-1.61983
120525	ENSG00000237576	2	+	0.0569068	0.591596	0.554177	0.999999	LINC01888	68835004	68835234	-1.83282
585043	ENSG00000167685	19	+	0.0381501	0.591541	0.55418	0.999999	ZNF444	56154301	56155760	-0.954985
355704	ENSG00000214279	10	+	0.0497602	0.591531	0.554181	0.999999	SCART1	133468450	133468991	-2.39339
315526	ENSG00000168575	8	-	0.0244888	0.59151	0.554182	0.999999	SLC20A2	42534871	42534996	0.0999872
369466	ENSG00000110768	11	+	0.0181391	0.591509	0.554182	0.999999	GTF2H1	18333184	18333228	1.40782
237610	ENSG00000164180	5	-	0.0320954	0.591509	0.554182	0.999999	TMEM161B	88202943	88202961	-0.722737
501267	ENSG00000067955	16	+	-0.0178126	-0.591506	0.554188	0.999999	CBFB	67082309	67082339	1.3575
643476	ENSG00000122126	X	+	0.0401849	0.591503	0.554188	0.999999	OCRL	129561179	129561243	-1.68547
552080	ENSG00000198265	17	-	-0.0170136	-0.591498	0.554189	0.999999	HELZ	67218595	67218607	1.69741
515592	ENSG00000159713	16	-	-0.0470846	-0.591547	0.554191	0.999999	TPPP3	67389846	67390362	-0.518856
493125	ENSG00000103351	16	+	-0.0339911	-0.591461	0.554217	0.999999	CLUAP1	3530591	3530609	-0.912519
199250	ENSG00000134851	4	+	0.0201549	0.591453	0.554221	0.999999	TMEM165	55415271	55416157	1.54766
570300	ENSG00000104918	19	+	0.0494779	0.591468	0.554225	0.999999	RETN	7669327	7669444	-0.286966
100072	ENSG00000223745	1	-	-0.0179589	-0.591437	0.55423	0.999999	CCDC18-AS1	93339375	93339536	1.91491
141568	ENSG00000115970	2	-	0.0164089	0.591432	0.554233	0.999999	THADA	43505622	43505717	1.66933
581361	ENSG00000105373	19	+	0.0177522	0.591427	0.554238	0.999999	NOP53	47750178	47750235	4.0946
352160	ENSG00000138185	10	+	-0.0161573	-0.591426	0.554238	0.999999	ENTPD1	95866603	95866654	2.22033
625365	ENSG00000100028	22	+	-0.0272912	-0.591431	0.554242	0.999999	SNRPD3	24556007	24556008	-0.432575
627186	ENSG00000100342	22	+	0.0268449	0.591419	0.554245	0.999999	APOL1	36253164	36253219	0.55674
425646	ENSG00000187778	12	-	0.0288372	0.591415	0.554245	0.999999	MCRS1	49558573	49558642	-0.702368
411319	ENSG00000135506	12	+	-0.0145366	-0.591411	0.554247	0.999999	OS9	57696314	57696373	2.24259
252784	ENSG00000112200	6	+	0.0392687	0.591402	0.554254	0.999999	ZNF451	57170202	57170307	-2.08974
359953	ENSG00000171988	10	-	-0.0139551	-0.591399	0.554255	0.999999	JMJD1C	63185563	63185653	3.57466
258830	ENSG00000124570	6	-	-0.0247551	-0.5914	0.554255	0.999999	SERPINB6	2955655	2955670	0.474783
197663	ENSG00000053900	4	+	0.0232736	0.591391	0.55426	0.999999	ANAPC4	25412918	25413644	0.397296
167043	ENSG00000163376	3	+	-0.0277891	-0.591398	0.554268	0.999999	KBTBD8	67007922	67008840	1.01977
610943	ENSG00000101307	20	-	-0.0871174	-0.591374	0.554274	0.999999	SIRPB1	1598822	1598936	-2.55951
69310	ENSG00000132849	1	+	-0.0358723	-0.591363	0.554279	0.999999	PATJ	61742545	61742555	-1.17256
76830	ENSG00000143569	1	+	0.036755	0.591363	0.55428	0.999999	UBAP2L	154234760	154234792	-1.40567
571392	ENSG00000142453	19	+	-0.0459854	-0.591364	0.55428	0.999999	CARM1	10921772	10921900	-0.144556
165662	ENSG00000114841	3	+	0.0220261	0.591352	0.554286	0.999999	DNAH1	52344490	52344647	0.507259
497702	ENSG00000103496	16	+	-0.0311461	-0.591352	0.554288	0.999999	STX4	31033786	31033804	-1.57161
130297	ENSG00000065548	2	+	0.0252936	0.591352	0.554289	0.999999	ZC3H15	186504032	186504070	0.894602
173191	ENSG00000168827	3	+	0.0191467	0.591349	0.55429	0.999999	GFM1	158646888	158646947	0.899081
530015	ENSG00000230148	17	+	-0.0558251	-0.591398	0.554291	0.999999	HOXB-AS1	48545509	48545564	-2.27316
330700	ENSG00000011454	9	+	-0.0373807	-0.591338	0.554296	0.999999	RABGAP1	122941090	122941093	-2.11061
179854	ENSG00000093167	3	-	0.0258202	0.591336	0.554297	0.999999	LRRFIP2	37053687	37053720	-0.0860819
279625	ENSG00000001629	7	+	-0.0160766	-0.591337	0.554298	0.999999	ANKIB1	92343138	92343232	1.41353
67808	ENSG00000117448	1	+	-0.0175828	-0.591329	0.554304	0.999999	AKR1A1	45568934	45568999	1.6294
597337	ENSG00000105352	19	-	-0.0292214	-0.591335	0.554307	0.999999	CEACAM4	41620575	41620621	0.361322
349642	ENSG00000166224	10	+	0.0327707	0.591323	0.554308	0.999999	SGPL1	70820184	70820484	-1.25641
655385	ENSG00000114374	Y	+	0.017	0.591313	0.554313	0.999999	USP9Y	12720589	12720737	-1.00518
566875	ENSG00000176225	18	-	-0.026328	-0.591303	0.554319	0.999999	RTTN	70054131	70054284	-0.259243
96450	ENSG00000132122	1	-	-0.0475935	-0.591296	0.554327	0.999999	SPATA6	48399052	48399350	-2.31263
441684	ENSG00000150403	13	+	-0.0221836	-0.591283	0.554335	0.999999	TMCO3	113549502	113549633	0.598302
617204	ENSG00000155313	21	+	-0.0151584	-0.591277	0.554338	0.999999	USP25	15842518	15842540	2.0578
386330	ENSG00000132256	11	-	-0.0242107	-0.591272	0.554343	0.999999	TRIM5	5685016	5685042	0.502099
361949	ENSG00000119912	10	-	0.0145409	0.59127	0.554343	0.999999	IDE	92451684	92454268	2.49307
377540	ENSG00000131626	11	+	0.0295595	0.591263	0.554346	0.999999	PPFIA1	70372535	70372539	-0.54112
223944	ENSG00000152348	5	+	0.0355085	0.591265	0.554355	0.999999	ATG10	81987559	81987678	-0.886815
105639	ENSG00000169231	1	-	0.0426384	0.591242	0.554361	0.999999	THBS3	155197214	155197462	-2.37588
421723	ENSG00000134545	12	-	-0.0592471	-0.591245	0.554365	0.999999	KLRC1	10449992	10450483	-1.83478
258144	ENSG00000085511	6	+	0.020326	0.591234	0.554366	0.999999	MAP3K4	161034259	161034357	0.560576
520277	ENSG00000141480	17	+	0.0179739	0.591229	0.554369	0.999999	ARRB2	4715013	4715043	2.23837
99707	ENSG00000154451	1	-	0.0359237	0.591231	0.55437	0.999999	GBP5	89262072	89262219	2.11324
424035	ENSG00000151229	12	-	-0.0356408	-0.591235	0.554371	0.999999	SLC2A13	39764460	39764612	-1.27905
628264	ENSG00000100393	22	+	-0.023539	-0.591217	0.554377	0.999999	EP300	41151833	41152012	1.18718
452869	ENSG00000182732	14	+	0.0483766	0.591217	0.554381	0.999999	RGS6	72472872	72472953	-1.32679
613696	ENSG00000131051	20	-	-0.0132815	-0.591208	0.554382	0.999999	RBM39	35721840	35721866	4.0314
323673	ENSG00000161016	8	-	0.0167745	0.591198	0.554392	0.999999	RPL8	144790355	144790470	5.68931
528872	ENSG00000030582	17	+	0.0206197	0.591183	0.5544	0.999999	GRN	44349737	44349751	2.04495
647043	ENSG00000173681	X	-	0.0318555	0.59118	0.554403	0.999999	BCLAF3	19937505	19937532	-0.752314
610215	ENSG00000101199	20	+	0.0320183	0.591177	0.554404	0.999999	ARFGAP1	63282852	63283528	-1.13779
496319	ENSG00000077238	16	+	0.0422394	0.591171	0.554408	0.999999	IL4R	27364778	27364778	-1.30326
601553	ENSG00000197619	19	-	0.033382	0.591172	0.554409	0.999999	ZNF615	52003712	52003749	-0.775192
327275	ENSG00000198887	9	+	-0.0221115	-0.59117	0.55441	0.999999	SMC5	70324021	70324143	1.01872
445134	ENSG00000276644	13	-	-0.0432701	-0.591156	0.554426	0.999999	DACH1	71630556	71630717	-1.72104
223127	ENSG00000049860	5	+	0.0144033	0.591144	0.554428	0.999999	HEXB	74689328	74689473	3.03495
467357	ENSG00000211896	14	-	0.0537978	0.591162	0.554428	0.999999	IGHG1	105741481	105741795	0.564004
503154	ENSG00000182149	16	+	-0.0116394	-0.591138	0.55443	0.999999	IST1	71921343	71921400	3.37154
564572	ENSG00000186496	18	-	0.0408574	0.591144	0.554435	0.999999	ZNF396	35367603	35368445	-1.396
509766	ENSG00000166783	16	-	0.0189547	0.591113	0.554447	0.999999	MARF1	15631381	15631498	2.83993
290823	ENSG00000136271	7	-	-0.0241825	-0.591107	0.554452	0.999999	DDX56	44573047	44573050	-0.0357283
626436	ENSG00000253352	22	+	0.0124758	0.591102	0.554455	0.999999	TUG1	30973602	30974103	3.76173
438226	ENSG00000120686	13	+	0.0264294	0.5911	0.554461	0.999999	UFM1	38358093	38358132	0.759871
73364	ENSG00000143119	1	+	-0.00955679	-0.591096	0.554462	0.999999	CD53	110892345	110892533	6.1202
371782	ENSG00000149091	11	+	-0.0401387	-0.591075	0.554472	0.999999	DGKZ	46378894	46378927	-2.00773
574248	ENSG00000099308	19	+	-0.0360045	-0.591073	0.554475	0.999999	MAST3	18144550	18144693	-1.62316
555608	ENSG00000184009	17	-	-0.0533642	-0.591052	0.554488	0.999999	ACTG1	81512792	81512799	-1.20931
201452	ENSG00000118762	4	+	-0.0251014	-0.591045	0.554495	0.999999	PKD2	88043261	88043384	0.156151
190496	ENSG00000188313	3	-	0.0236981	0.591035	0.554499	0.999999	PLSCR1	146528751	146528831	2.60121
624527	ENSG00000169635	22	+	-0.0231291	-0.591112	0.554501	0.999999	HIC2	21449435	21451463	0.960296
624526	ENSG00000169635	22	+	0.0231291	0.591112	0.554501	0.999999	HIC2	21444922	21449434	1.93546
436998	ENSG00000032742	13	+	-0.0320191	-0.591028	0.554505	0.999999	IFT88	20643455	20643605	-0.657756
389991	ENSG00000175274	11	-	-0.0442491	-0.591028	0.554506	0.999999	TP53I11	44936850	44936856	-2.1037
353173	ENSG00000171206	10	+	-0.0211726	-0.591022	0.554509	0.999999	TRIM8	102654688	102654748	0.7634
228555	ENSG00000145819	5	+	-0.0195895	-0.59102	0.554509	0.999999	ARHGAP26	143133985	143134105	2.49407
329837	ENSG00000059769	9	+	0.0285862	0.591059	0.554509	0.999999	DNAJC25	111653100	111654345	0.302524
260973	ENSG00000204560	6	-	0.022526	0.591023	0.554509	0.999999	DHX16	30659472	30659472	0.204715
501307	ENSG00000125149	16	+	-0.0326072	-0.591021	0.55451	0.999999	C16orf70	67140075	67140117	-1.00179
639390	ENSG00000094631	X	+	-0.0364056	-0.591	0.554522	0.999999	HDAC6	48817337	48817359	-1.61861
325785	ENSG00000198853	9	+	0.0460848	0.591031	0.554522	0.999999	RUSC2	35555060	35555701	-2.42712
189391	ENSG00000163781	3	-	-0.0273649	-0.591	0.554523	0.999999	TOPBP1	133649634	133649779	-0.938798
211460	ENSG00000163743	4	-	-0.0367532	-0.591001	0.554523	0.999999	RCHY1	75491638	75491723	-1.54
64054	ENSG00000142784	1	+	-0.0306162	-0.591001	0.554524	0.999999	WDTC1	27305014	27305058	0.182442
154000	ENSG00000138378	2	-	-0.015614	-0.590998	0.554525	0.999999	STAT4	191036178	191036299	2.57102
409377	ENSG00000185591	12	+	0.0167943	0.591	0.554531	0.999999	SP1	53382578	53382658	2.65392
509412	ENSG00000103342	16	-	-0.0311481	-0.590986	0.554533	0.999999	GSPT1	11873119	11873171	4.6398
650218	ENSG00000198034	X	-	0.0150434	0.590979	0.554541	0.999999	RPS4X	72272679	72272712	6.27306
541917	ENSG00000177731	17	-	-0.0225627	-0.59097	0.554542	0.999999	FLII	18251999	18252055	0.504317
427126	ENSG00000135390	12	-	0.0207268	0.590971	0.554547	0.999999	ATP5MC2	53672646	53673695	1.40464
501761	ENSG00000039523	16	+	0.0291022	0.590957	0.554552	0.999999	RIPOR1	67546366	67546637	-0.394639
226107	ENSG00000205302	5	+	-0.0263473	-0.590953	0.554555	0.999999	SNX2	122829756	122829773	0.471536
465198	ENSG00000119720	14	-	-0.035066	-0.590949	0.554558	0.999999	NRDE2	90279134	90279283	-1.75565
240809	ENSG00000112983	5	-	0.0204521	0.590946	0.554558	0.999999	BRD8	138164953	138165021	0.680658
578833	ENSG00000105223	19	+	0.0272375	0.590939	0.554564	0.999999	PLD3	40370229	40370237	-0.121503
577648	ENSG00000181666	19	+	0.0375775	0.590935	0.554566	0.999999	HKR1	37347563	37347776	-1.67395
105069	ENSG00000198837	1	-	0.0404895	0.590934	0.554567	0.999999	DENND4B	153932539	153932641	-1.79162
501805	ENSG00000102974	16	+	0.0270879	0.590933	0.554568	0.999999	CTCF	67639139	67639162	-0.381944
107523	ENSG00000215845	1	-	0.0185178	0.590943	0.554571	0.999999	TSTD1	161037692	161037826	1.81003
510878	ENSG00000248124	16	-	0.0297069	0.590931	0.554572	0.999999	RRN3P1	21797750	21797858	-0.173426
562179	ENSG00000079134	18	-	0.0277363	0.590923	0.554574	0.999999	THOC1	259731	260185	-0.375682
604097	ENSG00000101361	20	+	-0.0145451	-0.590883	0.554602	0.999999	NOP56	2657081	2657218	2.5957
225876	ENSG00000133835	5	+	-0.0376762	-0.59088	0.554602	0.999999	HSD17B4	119478832	119478833	-2.14176
213551	ENSG00000145331	4	-	-0.0460159	-0.590883	0.554609	0.999999	TRMT10A	99563368	99563557	-2.13004
417364	ENSG00000110917	12	+	0.0174215	0.590876	0.554611	0.999999	MLEC	120696316	120696353	1.01997
632660	ENSG00000133488	22	-	-0.0561438	-0.59088	0.554615	0.999999	SEC14L4	30495254	30495442	-1.98694
504003	ENSG00000197943	16	+	0.0365073	0.590854	0.55462	0.999999	PLCG2	81938628	81938800	-1.50168
574610	ENSG00000105671	19	+	-0.028635	-0.59084	0.554632	0.999999	DDX49	18922332	18922416	-0.783639
416163	ENSG00000204852	12	+	0.0418006	0.59083	0.554637	0.999999	TCTN1	110626435	110626492	-1.6484
633131	ENSG00000100220	22	-	0.0170818	0.590829	0.55464	0.999999	RTCB	32397948	32398041	1.59139
214307	ENSG00000138801	4	-	0.0185209	0.590827	0.554641	0.999999	PAPSS1	107682015	107682133	2.23158
245644	ENSG00000131446	5	-	-0.0261182	-0.590814	0.554648	0.999999	MGAT1	180795838	180795875	0.101434
79783	ENSG00000143178	1	+	-0.0473008	-0.590828	0.554648	0.999999	TBX19	168300422	168300483	-2.29875
443694	ENSG00000239827	13	-	-0.0410724	-0.59083	0.55465	0.999999	SUGT1P3	40912584	40912723	-1.43597
178238	ENSG00000132182	3	-	-0.0288099	-0.590809	0.554651	0.999999	NUP210	13319072	13319155	-0.430241
568150	ENSG00000099622	19	+	0.0128574	0.590807	0.554651	0.999999	CIRBP	1270943	1271029	4.18636
98442	ENSG00000116729	1	-	-0.025394	-0.590801	0.554657	0.999999	WLS	68193989	68194221	2.98142
384279	ENSG00000084234	11	+	0.0132594	0.590793	0.554661	0.999999	APLP2	130120778	130120817	3.72667
112862	ENSG00000183814	1	-	-0.0486169	-0.590795	0.554666	0.999999	LIN9	226287664	226287692	-2.42437
416463	ENSG00000135148	12	+	0.0140302	0.590788	0.554667	0.999999	TRAFD1	112140987	112141224	3.23616
105941	ENSG00000163374	1	-	-0.0283689	-0.590778	0.554672	0.999999	YY1AP1	155660717	155660739	0.160695
64996	ENSG00000084623	1	+	-0.0188858	-0.590782	0.554672	0.999999	EIF3I	32228815	32228816	1.686
596399	ENSG00000187994	19	-	-0.0223851	-0.590759	0.554687	0.999999	RINL	38876331	38876474	0.480105
272796	ENSG00000242802	7	+	0.0337995	0.590752	0.554689	0.999999	AP5Z1	4784908	4784910	-2.00167
364796	ENSG00000151923	10	-	0.0236726	0.590746	0.554693	0.999999	TIAL1	119582185	119582223	0.577907
524435	ENSG00000034152	17	+	-0.0351948	-0.590746	0.554694	0.999999	MAP2K3	21300649	21300658	0.765169
312033	ENSG00000104714	8	-	0.0257075	0.590744	0.554696	0.999999	ERICH1	641114	641207	0.939696
321532	ENSG00000165071	8	-	0.0217689	0.59074	0.554699	0.999999	TMEM71	132685007	132685105	0.792454
587218	ENSG00000104969	19	-	0.0439764	0.590749	0.554701	0.999999	SGTA	2755549	2755933	-2.48664
292831	ENSG00000277053	7	-	-0.0408739	-0.590769	0.554703	0.999999	GTF2IP1	75190539	75190567	-1.00475
126925	ENSG00000048991	2	+	-0.0388514	-0.590725	0.554708	0.999999	R3HDM1	135722469	135722537	-1.63846
145795	ENSG00000172116	2	-	0.0270375	0.590736	0.554709	0.999999	CD8B	86841582	86842319	2.7017
476179	ENSG00000259429	15	+	-0.0495056	-0.590737	0.554715	0.999999	UBE2Q2P2	82414681	82414738	-2.37579
109633	ENSG00000047410	1	-	-0.0400232	-0.590708	0.554718	0.999999	TPR	186353871	186353880	-2.27168
537497	ENSG00000197879	17	-	-0.0430639	-0.590697	0.55473	0.999999	MYO1C	1480607	1480625	-2.134
78265	ENSG00000163564	1	+	-0.0472988	-0.590696	0.55473	0.999999	PYHIN1	158930796	158930988	-1.96501
186646	ENSG00000163507	3	-	-0.0397896	-0.590691	0.554732	0.999999	CIP2A	108576271	108576346	-1.38047
513485	ENSG00000129636	16	-	0.0376759	0.590684	0.554735	0.999999	ITFG1	47155557	47155584	-2.3134
625424	ENSG00000100031	22	+	-0.0431609	-0.590677	0.55474	0.999999	GGT1	24620469	24620520	-2.38363
582039	ENSG00000104894	19	+	0.019575	0.59067	0.554745	0.999999	CD37	49335457	49335463	1.62997
458389	ENSG00000100888	14	-	0.0169789	0.590635	0.554766	0.999999	CHD8	21409851	21409890	1.50234
293814	ENSG00000135185	7	-	-0.0189328	-0.590632	0.554773	0.999999	TMEM243	87219426	87219488	1.8358
356128	ENSG00000215267	10	-	-0.0494377	-0.590647	0.554776	0.999999	AKR1C7P	5284815	5284931	-1.84301
211886	ENSG00000138767	4	-	0.0142765	0.590623	0.554777	0.999999	CNOT6L	77744718	77744875	2.52676
466122	ENSG00000176438	14	-	0.0327479	0.59061	0.554786	0.999999	SYNE3	95455725	95456189	-0.788625
318595	ENSG00000205133	8	-	0.0279503	0.590598	0.554794	0.999999	TRIQK	92886555	92886592	0.0764769
325869	ENSG00000107175	9	+	-0.0218309	-0.590566	0.554822	0.999999	CREB3	35733396	35733485	0.57712
327810	ENSG00000106829	9	+	-0.0279156	-0.59054	0.554831	0.999999	TLE4	79574937	79575029	-0.488116
130076	ENSG00000138434	2	+	-0.0335282	-0.59054	0.554831	0.999999	ITPRID2	181898859	181898879	-1.57865
528639	ENSG00000067596	17	+	-0.0138193	-0.590526	0.554842	0.999999	DHX8	43517167	43517322	2.18144
470721	ENSG00000137814	15	+	0.0281499	0.590527	0.554844	0.999999	HAUS2	42566607	42566630	-0.292779
334412	ENSG00000197070	9	+	0.0265356	0.59052	0.554846	0.999999	ARRDC1	137614315	137614366	-0.457441
319640	ENSG00000104517	8	-	0.0130104	0.590514	0.554847	0.999999	UBR5	102279036	102279208	2.69577
284547	ENSG00000133597	7	+	0.0262636	0.590526	0.554849	0.999999	ADCK2	140673153	140673818	-0.0840661
610992	ENSG00000276649	20	-	-0.0292863	-0.59053	0.55485	0.999999	AL117335.1	1890528	1890747	-0.0054056
283458	ENSG00000128604	7	+	-0.0256252	-0.59051	0.554853	0.999999	IRF5	128942071	128942259	0.310794
110377	ENSG00000159176	1	-	-0.0195359	-0.590508	0.554853	0.999999	CSRP1	201483979	201484058	0.933688
215525	ENSG00000164040	4	-	-0.0294176	-0.590516	0.554854	0.999999	PGRMC2	128287389	128287811	-0.564637
565438	ENSG00000141627	18	-	0.0151612	0.590504	0.554855	0.999999	DYM	49379665	49379745	2.00804
153549	ENSG00000061676	2	-	-0.0368593	-0.590505	0.554855	0.999999	NCKAP1	183001953	183002043	-0.964819
274417	ENSG00000122565	7	+	-0.0200978	-0.590498	0.554862	0.999999	CBX3	26208413	26208465	2.24689
59633	ENSG00000197530	1	+	0.032522	0.590495	0.554862	0.999999	MIB2	1628019	1628179	-1.61127
420891	ENSG00000139178	12	-	-0.0222314	-0.590494	0.554863	0.999999	C1RL	7099961	7100013	0.731045
649043	ENSG00000126012	X	-	0.014029	0.590486	0.554867	0.999999	KDM5C	53210676	53210857	2.57829
527556	ENSG00000188895	17	+	0.0137193	0.590488	0.554867	0.999999	MSL1	40133827	40133886	3.33699
412091	ENSG00000127334	12	+	-0.0153888	-0.590495	0.554869	0.999999	DYRK2	67657106	67657407	3.07951
576043	ENSG00000257103	19	+	0.0109403	0.590487	0.554869	0.999999	LSM14A	34228097	34229279	3.82089
365956	ENSG00000177963	11	+	-0.0198039	-0.590478	0.554872	0.999999	RIC8A	209407	209478	1.03566
77770	ENSG00000196189	1	+	-0.0210309	-0.59046	0.554886	0.999999	SEMA4A	156160443	156160543	1.68565
553548	ENSG00000125454	17	-	-0.0376366	-0.590453	0.554893	0.999999	SLC25A19	75286335	75286399	-1.5375
558597	ENSG00000141452	18	+	-0.0163378	-0.590445	0.554895	0.999999	RMC1	23515856	23515886	1.91858
431458	ENSG00000120798	12	-	0.0268469	0.590438	0.5549	0.999999	NR2C1	95059906	95059919	-0.157424
222707	ENSG00000172062	5	+	-0.03491	-0.590464	0.554902	0.999999	SMN1	70951941	70951994	-0.445418
172211	ENSG00000163714	3	+	0.0162927	0.590425	0.554907	0.999999	U2SURP	143053676	143053782	2.32961
627233	ENSG00000100368	22	+	-0.0223615	-0.590427	0.55491	0.999999	CSF2RB	36922036	36922133	2.79693
550162	ENSG00000136450	17	-	0.013195	0.590433	0.554913	0.999999	SRSF1	58004002	58004587	4.7205
161266	ENSG00000228956	3	+	-0.0360714	-0.590413	0.554916	0.999999	SATB1-AS1	18465294	18465358	-1.01008
303803	ENSG00000134014	8	+	0.0168788	0.590405	0.554922	0.999999	ELP3	28110370	28110422	1.44173
569071	ENSG00000105325	19	+	-0.0255629	-0.590402	0.554925	0.999999	FZR1	3526259	3526386	0.661726
584323	ENSG00000239998	19	+	0.0159966	0.5904	0.554927	0.999999	LILRA2	54587201	54587395	3.51863
640946	ENSG00000147162	X	+	0.0126337	0.590394	0.554929	0.999999	OGT	71561775	71561900	4.12742
78194	ENSG00000158481	1	+	-0.0359451	-0.590402	0.554937	0.999999	CD1C	158293212	158293302	-0.331399
521476	ENSG00000181222	17	+	0.0228515	0.590375	0.554942	0.999999	POLR2A	7499281	7499491	1.26144
609311	ENSG00000101146	20	+	0.0168126	0.590362	0.554953	0.999999	RAE1	57373663	57373738	1.32397
515942	ENSG00000205220	16	-	-0.0398664	-0.59036	0.554959	0.999999	PSMB10	67935479	67935548	-1.25788
235164	ENSG00000151882	5	-	-0.0367437	-0.590378	0.55496	0.999999	CCL28	43388350	43388476	-1.26965
165755	ENSG00000010318	3	+	0.0398416	0.590354	0.55496	0.999999	PHF7	52414496	52414508	-1.55295
159318	ENSG00000072756	3	+	-0.0401678	-0.590349	0.554961	0.999999	TRNT1	3127061	3127289	-2.40708
632855	ENSG00000198832	22	-	0.0366994	0.590356	0.554961	0.999999	SELENOM	31105025	31105113	-1.52373
532339	ENSG00000087995	17	+	-0.0302916	-0.590359	0.554961	0.999999	METTL2A	62440617	62440756	-0.718308
314223	ENSG00000120885	8	-	0.0734057	0.590349	0.554962	0.999999	CLU	27608937	27608937	-2.44254
204987	ENSG00000121210	4	+	0.0163175	0.590343	0.554963	0.999999	TMEM131L	153557066	153557082	1.75276
318281	ENSG00000251136	8	-	-0.0385123	-0.590346	0.554968	0.999999	AF117829.1	89717428	89717728	-1.1822
160310	ENSG00000144554	3	+	-0.03665	-0.590332	0.55497	0.999999	FANCD2	10093288	10093323	-1.64526
376718	ENSG00000175463	11	+	-0.0269954	-0.590332	0.554971	0.999999	TBC1D10C	67404189	67404190	-0.00679897
315355	ENSG00000029534	8	-	0.0575118	0.590329	0.554972	0.999999	ANK1	41696363	41696587	-0.307306
75977	ENSG00000143379	1	+	-0.0177845	-0.590322	0.554977	0.999999	SETDB1	150964250	150964735	1.41213
536719	ENSG00000169660	17	+	-0.0398223	-0.59032	0.554979	0.999999	HEXDC	82440263	82440334	-2.34182
96075	ENSG00000085998	1	-	-0.0272722	-0.590318	0.554981	0.999999	POMGNT1	46193564	46193639	-0.32878
435358	ENSG00000184047	12	-	-0.0369725	-0.590325	0.554985	0.999999	DIABLO	122218398	122218681	-1.5242
294050	ENSG00000127989	7	-	0.0171193	0.590316	0.554986	0.999999	MTERF1	91873322	91874314	2.69931
453405	ENSG00000119596	14	+	-0.020442	-0.590305	0.554989	0.999999	YLPM1	74809380	74809631	1.29206
425197	ENSG00000174243	12	-	0.035256	0.590296	0.554994	0.999999	DDX23	48832574	48832820	-1.84931
446170	ENSG00000125247	13	-	-0.0333412	-0.590299	0.554994	0.999999	TMTC4	100604871	100605142	-0.930415
75682	ENSG00000023902	1	+	0.028484	0.590294	0.554998	0.999999	PLEKHO1	150157196	150157371	0.0910638
308377	ENSG00000164941	8	+	0.0195651	0.590282	0.555004	0.999999	INTS8	94876143	94876147	0.868281
517277	ENSG00000090863	16	-	0.0310525	0.590267	0.555014	0.999999	GLG1	74457995	74458294	-0.852494
267128	ENSG00000132424	6	-	-0.0202346	-0.590262	0.555018	0.999999	PNISR	99425278	99425308	1.00496
134977	ENSG00000135932	2	+	-0.0130422	-0.590264	0.555019	0.999999	CAB39	230793213	230793331	4.08589
72562	ENSG00000134186	1	+	0.0144108	0.590267	0.555021	0.999999	PRPF38B	108696740	108697504	2.9465
354988	ENSG00000154473	10	+	-0.0168417	-0.590257	0.555025	0.999999	BUB3	123162236	123162253	1.80804
555689	ENSG00000182446	17	-	-0.0166703	-0.590244	0.555029	0.999999	NPLOC4	81613318	81613347	1.54777
163115	ENSG00000177873	3	+	0.0312656	0.590253	0.555031	0.999999	ZNF619	40481863	40482016	-0.697505
201348	ENSG00000172493	4	+	0.050764	0.590242	0.555031	0.999999	AFF1	87141039	87141054	-2.38453
446179	ENSG00000125247	13	-	0.0319199	0.590243	0.555032	0.999999	TMTC4	100625785	100625892	-0.707869
596572	ENSG00000268262	19	-	0.0609587	0.590313	0.555037	0.999999	AC011445.1	39318326	39318358	-2.12792
596571	ENSG00000268262	19	-	-0.0609587	-0.590313	0.555037	0.999999	AC011445.1	39316082	39316136	-2.12614
221112	ENSG00000151883	5	+	-0.0405105	-0.590221	0.555044	0.999999	PARP8	50666374	50666462	-2.00437
199484	ENSG00000084093	4	+	-0.015043	-0.590222	0.55505	0.999999	REST	56911212	56911335	1.85747
405170	ENSG00000151490	12	+	0.0318176	0.590213	0.555053	0.999999	PTPRO	15580697	15580746	-0.43333
413766	ENSG00000198015	12	+	-0.0341472	-0.590213	0.555053	0.999999	MRPL42	93467540	93467554	-0.596604
209534	ENSG00000163694	4	-	0.0193674	0.590209	0.555054	0.999999	RBM47	40466646	40466699	2.30581
494489	ENSG00000103222	16	+	-0.0428918	-0.590202	0.555058	0.999999	ABCC1	15949577	15949799	-2.35047
132084	ENSG00000163599	2	+	-0.0428688	-0.590214	0.555058	0.999999	CTLA4	203870586	203870648	-1.64846
168229	ENSG00000144802	3	+	-0.0140941	-0.590199	0.555061	0.999999	NFKBIZ	101855395	101855458	2.71184
87803	ENSG00000078808	1	-	-0.0340754	-0.590203	0.555062	0.999999	SDF4	1231892	1231968	-1.64212
549678	ENSG00000108826	17	-	0.0323994	0.5902	0.555065	0.999999	MRPL27	50367868	50367887	-0.761125
535968	ENSG00000141564	17	+	0.0346397	0.590177	0.555074	0.999999	RPTOR	80544831	80544873	-1.17795
549391	ENSG00000121067	17	-	0.0141615	0.590177	0.555075	0.999999	SPOP	49618981	49619045	2.1592
444467	ENSG00000123179	13	-	-0.041422	-0.590212	0.555076	0.999999	EBPL	49660726	49660833	-1.24987
551308	ENSG00000108592	17	-	-0.0193709	-0.590173	0.555077	0.999999	FTSJ3	63821429	63821643	0.932868
411848	ENSG00000111490	12	+	0.0452037	0.590176	0.55508	0.999999	TBC1D30	64786011	64786045	-2.09444
474634	ENSG00000247240	15	+	0.0422717	0.590169	0.555089	0.999999	UBL7-AS1	74462028	74462031	-2.13549
168809	ENSG00000138459	3	+	-0.0170975	-0.590155	0.555092	0.999999	SLC35A5	112582671	112582730	1.32565
401336	ENSG00000150433	11	-	-0.0375965	-0.590136	0.555103	0.999999	TMEM218	125111587	125111589	-1.77161
336048	ENSG00000120159	9	-	0.036323	0.590141	0.555103	0.999999	CAAP1	26892413	26892442	-1.30622
235711	ENSG00000164512	5	-	-0.0468925	-0.590146	0.555104	0.999999	ANKRD55	56116615	56116782	-1.74572
199111	ENSG00000145216	4	+	-0.0201221	-0.590133	0.555106	0.999999	FIP1L1	53459403	53459618	0.694094
97481	ENSG00000162402	1	-	0.0139432	0.590128	0.555106	0.999999	USP24	55147649	55147798	2.31853
327182	ENSG00000119139	9	+	0.0513019	0.590156	0.555108	0.999999	TJP2	69251365	69252814	-2.40736
386980	ENSG00000166436	11	-	-0.0255898	-0.590122	0.555112	0.999999	TRIM66	8612040	8615538	0.632546
480308	ENSG00000215252	15	-	-0.0667084	-0.590126	0.555115	0.999999	GOLGA8B	34551191	34551276	-1.74969
72093	ENSG00000137996	1	+	-0.0177629	-0.590101	0.555129	0.999999	RTCA	100277258	100277316	1.25128
104520	ENSG00000143416	1	-	0.0825063	0.590092	0.555132	0.999999	SELENBP1	151365847	151366274	-0.495666
419358	ENSG00000196387	12	+	-0.026933	-0.590092	0.555134	0.999999	ZNF140	133105510	133105568	-0.0666963
474966	ENSG00000167173	15	+	0.0219061	0.590094	0.555137	0.999999	C15orf39	75206136	75206443	2.51777
466009	ENSG00000100697	14	-	0.0158414	0.59007	0.555146	0.999999	DICER1	95090492	95090512	2.19112
399906	ENSG00000160613	11	-	0.0142873	0.590063	0.555151	0.999999	PCSK7	117205078	117205946	3.24846
234203	ENSG00000242110	5	-	0.0464664	0.590112	0.555153	0.999999	AMACR	34007773	34008028	-2.12428
556247	ENSG00000169718	17	-	-0.0371571	-0.59006	0.555153	0.999999	DUS1L	82060304	82060700	-1.70171
574944	ENSG00000267419	19	+	0.0337292	0.590081	0.555155	0.999999	AC011477.1	19788950	19789072	-0.878012
384840	ENSG00000185101	11	-	-0.0401244	-0.590052	0.555159	0.999999	ANO9	430083	430113	-1.89124
212416	ENSG00000163312	4	-	0.0240197	0.590048	0.555163	0.999999	HELQ	83446835	83447035	0.397411
351794	ENSG00000138190	10	+	0.017175	0.590042	0.555167	0.999999	EXOC6	92948274	92948379	1.94037
234795	ENSG00000251215	5	-	0.0293435	0.590112	0.555171	0.999999	GOLGA5P1	39169210	39169561	1.88894
234796	ENSG00000251215	5	-	-0.0293435	-0.590112	0.555171	0.999999	GOLGA5P1	39169708	39170335	2.56607
437835	ENSG00000139618	13	+	-0.0418891	-0.590039	0.555174	0.999999	BRCA2	32325076	32325184	-1.42846
334468	ENSG00000181090	9	+	-0.0233359	-0.590011	0.555184	0.999999	EHMT1	137752331	137752408	0.326363
538024	ENSG00000132361	17	-	0.042352	0.590011	0.555187	0.999999	CLUH	2691609	2691682	-2.52397
208192	ENSG00000071127	4	-	-0.0139378	-0.589999	0.555194	0.999999	WDR1	10077304	10077448	3.94948
158758	ENSG00000122085	2	-	-0.0206984	-0.589997	0.555196	0.999999	MTERF4	241096393	241096438	0.87181
529700	ENSG00000108424	17	+	0.0113965	0.589994	0.555197	0.999999	KPNB1	47669678	47669869	3.55535
120614	ENSG00000196975	2	+	0.0209189	0.589991	0.5552	0.999999	ANXA4	69818599	69818655	1.05645
449268	ENSG00000100852	14	+	-0.020995	-0.589991	0.555201	0.999999	ARHGAP5	32094231	32094383	1.69979
104660	ENSG00000143436	1	-	-0.0198512	-0.589991	0.555203	0.999999	MRPL9	151762376	151762500	1.00376
458353	ENSG00000100888	14	-	0.0351217	0.589966	0.555215	0.999999	CHD8	21394486	21394767	-1.80636
630601	ENSG00000184470	22	-	0.0402515	0.589965	0.555217	0.999999	TXNRD2	19875692	19875760	-1.89046
571921	ENSG00000197054	19	+	0.0402944	0.589985	0.555219	0.999999	ZNF763	11979291	11979315	-1.42032
163090	ENSG00000188846	3	+	-0.029768	-0.589955	0.555226	0.999999	RPL14	40457363	40457363	1.24129
321644	ENSG00000104419	8	-	-0.0193746	-0.589949	0.555227	0.999999	NDRG1	133250440	133250460	1.13997
126757	ENSG00000152127	2	+	-0.0152778	-0.589951	0.555228	0.999999	MGAT5	134317529	134317605	2.15009
647809	ENSG00000147044	X	-	-0.0332305	-0.589944	0.55523	0.999999	CASK	41561645	41562882	-1.29215
90357	ENSG00000116809	1	-	0.0319314	0.589941	0.555234	0.999999	ZBTB17	15942407	15942420	-1.08831
416675	ENSG00000111335	12	+	0.0283087	0.589941	0.555235	0.999999	OAS2	113009087	113009240	2.00376
207108	ENSG00000178950	4	-	0.0215827	0.589936	0.555235	0.999999	GAK	867219	867432	0.52864
363283	ENSG00000166169	10	-	-0.0256917	-0.589936	0.555237	0.999999	POLL	101580252	101580416	1.08861
540928	ENSG00000154957	17	-	-0.0164149	-0.589931	0.555244	0.999999	ZNF18	11992540	11992911	1.53681
380427	ENSG00000023445	11	+	-0.0223299	-0.589927	0.555244	0.999999	BIRC3	102322129	102322242	2.74301
299791	ENSG00000106462	7	-	0.0394559	0.589923	0.555246	0.999999	EZH2	148814914	148815039	-1.35413
435511	ENSG00000111011	12	-	0.014442	0.58991	0.555253	0.999999	RSRC2	122515163	122515227	2.53605
461389	ENSG00000214900	14	-	-0.0310781	-0.58991	0.555254	0.999999	LINC01588	50039015	50039088	-0.474458
94913	ENSG00000090621	1	-	-0.0389889	-0.589908	0.555254	0.999999	PABPC4	39576402	39576551	-2.14214
173442	ENSG00000113810	3	+	0.0291513	0.589906	0.555255	0.999999	SMC4	160433657	160433910	-0.392521
633420	ENSG00000128335	22	-	-0.0171677	-0.589911	0.555256	0.999999	APOL2	36233153	36233241	2.79524
481768	ENSG00000140265	15	-	0.0217325	0.589908	0.555258	0.999999	ZSCAN29	43363915	43364125	0.354654
398767	ENSG00000137757	11	-	-0.0410427	-0.589906	0.555259	0.999999	CASP5	104995740	104995743	-0.589263
458280	ENSG00000092199	14	-	-0.02331	-0.589894	0.555263	0.999999	HNRNPC	21269412	21269421	0.57646
127556	ENSG00000204406	2	+	-0.04405	-0.589886	0.555269	0.999999	MBD5	148510133	148510135	-2.2176
394788	ENSG00000175482	11	-	-0.0306908	-0.589885	0.555273	0.999999	POLD4	67353519	67353525	-0.767174
322727	ENSG00000104529	8	-	-0.0421702	-0.589872	0.555277	0.999999	EEF1D	143592089	143592169	-0.871123
252141	ENSG00000124813	6	+	-0.023989	-0.589882	0.555279	0.999999	RUNX2	45546827	45547209	0.718196
82186	ENSG00000151414	1	+	0.0384584	0.58987	0.555283	0.999999	NEK7	198208538	198208588	-1.78215
652928	ENSG00000123728	X	-	-0.0330672	-0.589869	0.555292	0.999999	RAP2C	132217368	132217665	-0.594666
69901	ENSG00000198160	1	+	-0.0166267	-0.589844	0.555299	0.999999	MIER1	66984593	66984652	2.59972
441686	ENSG00000150403	13	+	0.0204476	0.589842	0.5553	0.999999	TMCO3	113549639	113549915	0.953964
243112	ENSG00000082516	5	-	-0.0211806	-0.589837	0.555304	0.999999	GEMIN5	154891241	154891433	0.471283
91846	ENSG00000169641	1	-	0.0148791	0.58985	0.555304	0.999999	LUZP1	23084030	23087797	3.07693
178613	ENSG00000131373	3	-	0.0275316	0.589835	0.555306	0.999999	HACL1	15600801	15601089	-0.603128
93763	ENSG00000134684	1	-	-0.0334802	-0.589826	0.555311	0.999999	YARS	32775239	32775243	-1.52134
253701	ENSG00000083097	6	+	-0.0143967	-0.589821	0.555313	0.999999	DOP1A	83137173	83137675	2.47652
161981	ENSG00000182973	3	+	0.0212483	0.58982	0.555314	0.999999	CNOT10	32685319	32685482	0.469366
401805	ENSG00000170325	11	-	-0.0263283	-0.58982	0.555315	0.999999	PRDM10	129960896	129961082	-0.105629
357628	ENSG00000107890	10	-	0.0320579	0.589816	0.555317	0.999999	ANKRD26	27017502	27017792	-0.636933
504726	ENSG00000172530	16	+	0.0385617	0.589813	0.555318	0.999999	BANP	87959871	87959993	-1.853
429445	ENSG00000174206	12	-	-0.0230861	-0.589827	0.555319	0.999999	C12orf66	64191083	64192638	0.536087
224997	ENSG00000145730	5	+	0.0579099	0.589804	0.555324	0.999999	PAM	102837687	102837792	-2.46461
610954	ENSG00000089012	20	-	-0.0375739	-0.589809	0.555329	0.999999	SIRPG	1629527	1629636	-1.29863
77986	ENSG00000143303	1	+	0.0355254	0.5898	0.555329	0.999999	RRNAD1	156732995	156733047	-1.2671
236461	ENSG00000145736	5	-	-0.0703612	-0.589778	0.555349	0.999999	GTF2H2	71034170	71034400	-2.39411
355129	ENSG00000107938	10	+	-0.0232129	-0.589749	0.555362	0.999999	EDRF1	125737918	125737922	0.024865
85788	ENSG00000154358	1	+	0.0352748	0.589742	0.555365	0.999999	OBSCN	228294780	228295043	-1.11045
475665	ENSG00000041357	15	+	0.0253503	0.589739	0.555368	0.999999	PSMA4	78545678	78545764	1.51097
78802	ENSG00000143258	1	+	-0.0342575	-0.58974	0.555369	0.999999	USP21	161165071	161165143	-1.26945
234790	ENSG00000082074	5	-	0.019155	0.589718	0.555382	0.999999	FYB1	39138692	39139232	2.11125
401425	ENSG00000110060	11	-	-0.0247829	-0.589738	0.555385	0.999999	PUS3	125895224	125895660	0.505954
429520	ENSG00000135677	12	-	0.0131941	0.589715	0.555386	0.999999	GNS	64747712	64747918	4.00212
372319	ENSG00000149177	11	+	-0.0160529	-0.589707	0.555389	0.999999	PTPRJ	48127780	48128043	4.39699
309983	ENSG00000176853	8	+	-0.013899	-0.589699	0.555395	0.999999	FAM91A1	123789613	123789745	2.70131
499511	ENSG00000087253	16	+	-0.0160304	-0.5897	0.555397	0.999999	LPCAT2	55531914	55531974	2.76755
560237	ENSG00000082212	18	+	0.0237459	0.589693	0.555399	0.999999	ME2	50947709	50947784	0.178636
472479	ENSG00000255529	15	+	0.0512032	0.589725	0.555403	0.999999	POLR2M	57706956	57707087	-2.56355
127113	ENSG00000144228	2	+	-0.0139294	-0.589687	0.555406	0.999999	SPOPL	138560805	138560927	3.04798
407143	ENSG00000134283	12	+	0.0166831	0.589679	0.555408	0.999999	PPHLN1	42393687	42393689	1.5235
392005	ENSG00000162144	11	-	0.026434	0.589674	0.555412	0.999999	CYB561A3	61351097	61351132	-0.0822739
460536	ENSG00000198604	14	-	-0.0145483	-0.589663	0.555419	0.999999	BAZ1A	34792775	34792921	2.87639
564259	ENSG00000134765	18	-	0.0548132	0.589663	0.555425	0.999999	DSC1	31133891	31134130	-2.30237
127828	ENSG00000177917	2	+	0.0177841	0.589655	0.555432	0.999999	ARL6IP6	152720533	152720586	1.71521
439194	ENSG00000136104	13	+	-0.0375147	-0.58964	0.555433	0.999999	RNASEH2B	50909813	50909879	-1.9843
128044	ENSG00000144283	2	+	0.0396159	0.589636	0.555437	0.999999	PKP4	158669307	158669719	-1.80861
554299	ENSG00000175931	17	-	-0.0377161	-0.589637	0.555438	0.999999	UBE2O	76398472	76398584	0.887686
210212	ENSG00000109189	4	-	0.0247452	0.58964	0.555439	0.999999	USP46	52596814	52597466	0.549874
613953	ENSG00000101347	20	-	-0.0165664	-0.589628	0.555441	0.999999	SAMHD1	36951570	36951579	2.26538
97434	ENSG00000162402	1	-	-0.0152845	-0.589624	0.555444	0.999999	USP24	55081387	55081424	1.77979
487882	ENSG00000103811	15	-	0.0175201	0.589625	0.555445	0.999999	CTSH	78922130	78922205	2.27215
529741	ENSG00000198933	17	+	0.0466878	0.589634	0.555445	0.999999	TBKBP1	47699636	47699697	-2.40454
390535	ENSG00000134575	11	-	0.030033	0.589623	0.555448	0.999999	ACP2	47248038	47248133	-0.520331
408643	ENSG00000050438	12	+	-0.0403645	-0.589622	0.555449	0.999999	SLC4A8	51459951	51460108	-1.66879
209992	ENSG00000074966	4	-	0.0385337	0.589614	0.555454	0.999999	TXK	48080178	48080178	-0.67548
149587	ENSG00000115866	2	-	0.0178674	0.589609	0.555457	0.999999	DARS	135920554	135920600	1.80406
332189	ENSG00000095319	9	+	-0.0327703	-0.589588	0.555469	0.999999	NUP188	129003317	129003454	-1.13121
449767	ENSG00000100941	14	+	0.0201304	0.589582	0.555476	0.999999	PNN	39182309	39182750	1.16504
615846	ENSG00000101160	20	-	0.0228736	0.589588	0.555477	0.999999	CTSZ	58997392	58997602	0.994822
177556	ENSG00000070950	3	-	-0.0218752	-0.589578	0.555478	0.999999	RAD18	8941551	8941795	0.869403
109970	ENSG00000213047	1	-	-0.023376	-0.589565	0.555485	0.999999	DENND1B	197546733	197546773	0.364447
118150	ENSG00000236213	2	+	0.0382217	0.589591	0.555487	0.999999	AC006369.1	37644417	37644441	-0.466318
173812	ENSG00000163558	3	+	-0.0300786	-0.589564	0.555488	0.999999	PRKCI	170273286	170273340	-0.474161
539580	ENSG00000040633	17	-	0.0232772	0.589561	0.55549	0.999999	PHF23	7237629	7237660	0.183346
301642	ENSG00000173273	8	+	-0.0183142	-0.589556	0.555491	0.999999	TNKS	9776650	9776929	1.34387
175379	ENSG00000175166	3	+	-0.0162588	-0.589542	0.5555	0.999999	PSMD2	184306054	184306103	1.82519
127732	ENSG00000080345	2	+	0.0197977	0.58954	0.555501	0.999999	RIF1	151420190	151420224	1.16263
502690	ENSG00000198373	16	+	-0.0211724	-0.58954	0.555501	0.999999	WWP2	69931802	69931890	0.962672
244338	ENSG00000160883	5	-	-0.0200579	-0.589539	0.555503	0.999999	HK3	176887066	176887121	2.25407
511145	ENSG00000103365	16	-	-0.0173928	-0.589529	0.555509	0.999999	GGA2	23493431	23493458	1.35819
439620	ENSG00000083544	13	+	0.0227179	0.589529	0.555511	0.999999	TDRD3	60397831	60398631	0.586734
151374	ENSG00000153253	2	-	-0.0538947	-0.589523	0.555519	0.999999	SCN3A	165127631	165128101	-1.98557
453455	ENSG00000119689	14	+	-0.0181696	-0.589509	0.555523	0.999999	DLST	74889897	74889952	0.912975
243847	ENSG00000043462	5	-	-0.0231961	-0.589504	0.555526	0.999999	LCP2	170268385	170268482	0.551777
614227	ENSG00000174306	20	-	0.0434373	0.589498	0.555537	0.999999	ZHX3	41204042	41204244	-2.27591
492507	ENSG00000167978	16	+	0.0157375	0.589481	0.55554	0.999999	SRRM2	2765369	2767506	4.43399
649013	ENSG00000126012	X	-	0.0219166	0.589476	0.555544	0.999999	KDM5C	53191321	53192151	0.271824
627126	ENSG00000100297	22	+	-0.0231544	-0.589474	0.555547	0.999999	MCM5	35403414	35403517	0.311465
298133	ENSG00000146842	7	-	0.0261969	0.589477	0.555547	0.999999	TMEM209	130173825	130173939	-0.0463786
597648	ENSG00000079385	19	-	-0.0392275	-0.589468	0.555552	0.999999	CEACAM1	42509104	42509206	-1.05646
274142	ENSG00000122550	7	+	0.0211897	0.589457	0.555559	0.999999	KLHL7	23152067	23152209	0.74834
630607	ENSG00000184470	22	-	0.032801	0.589451	0.555562	0.999999	TXNRD2	19878090	19878187	-0.550558
595737	ENSG00000197863	19	-	-0.0238309	-0.589461	0.555562	0.999999	ZNF790	36818322	36819806	1.18405
483886	ENSG00000069869	15	-	0.0377365	0.589447	0.555564	0.999999	NEDD4	55916470	55917108	-1.2464
592106	ENSG00000123136	19	-	-0.0276172	-0.589443	0.555567	0.999999	DDX39A	14412561	14412561	-0.424657
623303	ENSG00000160294	21	-	0.0280033	0.589439	0.555569	0.999999	MCM3AP	46246405	46246627	-0.787252
650522	ENSG00000230590	X	-	-0.0234095	-0.589434	0.555575	0.999999	FTX	74291758	74292075	1.1105
535007	ENSG00000234912	17	+	-0.0433848	-0.589432	0.55558	0.999999	SNHG20	77094070	77094088	-2.21947
180820	ENSG00000163818	3	-	-0.0285169	-0.589428	0.55558	0.999999	LZTFL1	45833050	45833121	-0.11273
98898	ENSG00000162613	1	-	-0.0148738	-0.589413	0.555587	0.999999	FUBP1	77945506	77945642	2.26635
433705	ENSG00000173064	12	-	-0.0488537	-0.589407	0.555589	0.999999	HECTD4	112166181	112167316	-2.34473
125208	ENSG00000189223	2	+	-0.0776112	-0.589409	0.555591	0.999999	PAX8-AS1	113237534	113237594	-1.63342
584633	ENSG00000267265	19	+	-0.0460642	-0.589423	0.555592	0.999999	AC011476.3	55006417	55006464	-1.55336
216702	ENSG00000109670	4	-	-0.0219508	-0.589406	0.555592	0.999999	FBXW7	152323150	152324183	0.538142
542124	ENSG00000154874	17	-	-0.0531473	-0.589407	0.555593	0.999999	CCDC144B	18603604	18603740	-0.0392558
422259	ENSG00000111348	12	-	-0.0110761	-0.589403	0.555596	0.999999	ARHGDIB	14942652	14942721	5.73196
371343	ENSG00000110455	11	+	-0.0419128	-0.589393	0.555601	0.999999	ACCS	44067628	44067774	-1.05657
512804	ENSG00000103490	16	-	-0.0274519	-0.589408	0.555604	0.999999	PYCARD	31202417	31202440	-0.23277
314338	ENSG00000186918	8	-	0.0319622	0.589439	0.555604	0.999999	ZNF395	28345585	28348277	2.2201
495569	ENSG00000103319	16	+	0.040919	0.589389	0.555606	0.999999	EEF2K	22264881	22265245	-2.08712
485955	ENSG00000140332	15	-	0.0190607	0.589376	0.55561	0.999999	TLE3	70076096	70076158	1.88784
435019	ENSG00000157837	12	-	-0.0250497	-0.589382	0.55561	0.999999	SPPL3	120767394	120767593	0.55337
312685	ENSG00000164733	8	-	-0.0276064	-0.589374	0.555612	0.999999	CTSB	11844020	11844052	1.45159
91489	ENSG00000075151	1	-	0.0374966	0.589373	0.555613	0.999999	EIF4G3	21176722	21176819	-1.58896
237003	ENSG00000164253	5	-	0.0198952	0.589372	0.555613	0.999999	WDR41	77453817	77453865	0.990879
545580	ENSG00000108306	17	-	0.0170004	0.589367	0.55562	0.999999	FBXL20	39282729	39282855	1.61669
270532	ENSG00000131023	6	-	0.0153234	0.589357	0.555628	0.999999	LATS1	149679875	149680457	2.31033
210157	ENSG00000145247	4	-	0.0302213	0.589349	0.555636	0.999999	OCIAD2	48897849	48897857	-0.222341
472392	ENSG00000140262	15	+	-0.0173052	-0.589332	0.55564	0.999999	TCF12	57263225	57263274	1.19998
522543	ENSG00000065559	17	+	-0.0207348	-0.589318	0.555652	0.999999	MAP2K4	12124299	12125293	0.703142
128724	ENSG00000138398	2	+	0.020395	0.589313	0.555654	0.999999	PPIG	169636413	169636741	2.00125
429619	ENSG00000155957	12	-	0.0260467	0.589312	0.555656	0.999999	TMBIM4	66138770	66138937	0.264331
323782	ENSG00000196922	8	-	0.0440989	0.589315	0.555657	0.999999	ZNF252P	145002817	145002850	-2.1861
112257	ENSG00000118873	1	-	0.0299187	0.589299	0.555663	0.999999	RAB3GAP2	220272338	220272361	-1.07943
175102	ENSG00000145191	3	+	-0.0283713	-0.589293	0.555666	0.999999	EIF2B5	184145278	184145282	-0.829829
85785	ENSG00000154358	1	+	-0.0366403	-0.589293	0.555666	0.999999	OBSCN	228293353	228293616	-1.34834
263696	ENSG00000112561	6	-	0.0238575	0.589294	0.555668	0.999999	TFEB	41689731	41689811	0.420911
101432	ENSG00000156171	1	-	-0.0336811	-0.589284	0.555674	0.999999	DRAM2	111122616	111122643	-0.881583
583499	ENSG00000196214	19	+	0.04117	0.589288	0.555675	0.999999	ZNF766	52274514	52274582	-1.87344
194797	ENSG00000114503	3	-	-0.0385407	-0.589282	0.555676	0.999999	NCBP2	196941770	196941856	-1.88329
229283	ENSG00000070814	5	+	0.0378382	0.589279	0.555676	0.999999	TCOF1	150399882	150399966	-1.8038
496547	ENSG00000168488	16	+	-0.0446422	-0.589279	0.555677	0.999999	ATXN2L	28833856	28834064	-2.08435
574358	ENSG00000130511	19	+	-0.0334147	-0.589271	0.555684	0.999999	SSBP4	18432024	18432066	-2.11338
303813	ENSG00000134014	8	+	0.0162105	0.589269	0.555684	0.999999	ELP3	28137698	28137891	1.6356
409756	ENSG00000123338	12	+	0.011344	0.589264	0.555687	0.999999	NCKAP1L	54528247	54528377	3.2743
318401	ENSG00000253250	8	-	-0.0480263	-0.589287	0.555691	0.999999	C8orf88	90960742	90960848	-1.4545
585544	ENSG00000121417	19	+	0.0178067	0.589255	0.555696	0.999999	ZNF211	57642280	57642737	1.56493
406531	ENSG00000139132	12	+	0.0296434	0.589236	0.555705	0.999999	FGD4	32502217	32502338	-0.268382
445095	ENSG00000184226	13	-	-0.0648954	-0.589272	0.555707	0.999999	PCDH9	67229819	67230445	-0.0259913
331977	ENSG00000197694	9	+	0.0309062	0.589225	0.555711	0.999999	SPTAN1	128629660	128630320	-0.569005
224113	ENSG00000127184	5	+	0.0497685	0.589225	0.555717	0.999999	COX7C	86620576	86620667	-0.535225
404094	ENSG00000089818	12	+	-0.0248115	-0.589212	0.555722	0.999999	NECAP1	8092785	8092871	-0.233863
77090	ENSG00000160688	1	+	0.0227231	0.589204	0.555729	0.999999	FLAD1	154992902	154993111	0.362087
261050	ENSG00000137337	6	-	0.0329333	0.589201	0.555731	0.999999	MDC1	30715040	30715178	-0.843395
291983	ENSG00000152926	7	-	0.0243504	0.589206	0.555733	0.999999	ZNF117	64974452	64976784	3.41942
261810	ENSG00000204356	6	-	0.0316425	0.589196	0.555733	0.999999	NELFE	31954893	31955058	-1.10581
438383	ENSG00000172766	13	+	-0.0256414	-0.589187	0.555739	0.999999	NAA16	41336688	41336756	0.0163048
98861	ENSG00000077254	1	-	0.0133492	0.58918	0.555743	0.999999	USP33	77722024	77722196	2.76789
338888	ENSG00000135052	9	-	-0.0370062	-0.589163	0.55576	0.999999	GOLM1	86033282	86033395	-0.872569
514211	ENSG00000159461	16	-	-0.0178932	-0.589152	0.555762	0.999999	AMFR	56385919	56385972	2.68926
189549	ENSG00000129055	3	-	-0.0301046	-0.58916	0.555766	0.999999	ANAPC13	134482932	134483253	-0.495075
433378	ENSG00000122986	12	-	-0.0179182	-0.589143	0.555771	0.999999	HVCN1	110655234	110655338	2.18143
394443	ENSG00000174851	11	-	0.0291514	0.589141	0.555775	0.999999	YIF1A	66284581	66284783	-0.635877
91444	ENSG00000075151	1	-	0.0190755	0.589128	0.555777	0.999999	EIF4G3	20860385	20860517	1.43685
458685	ENSG00000100461	14	-	-0.0151566	-0.589125	0.555779	0.999999	RBM23	22905336	22905395	2.31638
160556	ENSG00000197548	3	+	0.0201229	0.589125	0.55578	0.999999	ATG7	11446509	11446936	0.915868
545128	ENSG00000278053	17	-	-0.0397355	-0.589125	0.555782	0.999999	DDX52	37643419	37643433	-2.33834
352685	ENSG00000119906	10	+	-0.0221062	-0.589125	0.555782	0.999999	SLF2	100915999	100916042	0.317829
483754	ENSG00000069974	15	-	0.0290746	0.589117	0.555787	0.999999	RAB27A	55237316	55237442	-0.189163
511113	ENSG00000103365	16	-	0.0156263	0.589112	0.555789	0.999999	GGA2	23466591	23466684	1.90894
387880	ENSG00000129083	11	-	0.0343669	0.589108	0.555792	0.999999	COPB1	14499667	14499706	-1.31163
150328	ENSG00000162980	2	-	0.0387917	0.589113	0.555796	0.999999	ARL5A	151788984	151789077	-1.44633
417146	ENSG00000111725	12	+	0.034974	0.589099	0.555799	0.999999	PRKAB1	119681588	119681619	-1.72289
141543	ENSG00000115970	2	-	0.0297864	0.589085	0.555806	0.999999	THADA	43291769	43292103	-0.848977
328956	ENSG00000182150	9	+	-0.0197544	-0.589087	0.555806	0.999999	ERCC6L2	95966650	95966714	0.938499
162030	ENSG00000182973	3	+	-0.0319207	-0.589083	0.555808	0.999999	CNOT10	32773715	32773871	-1.28528
531964	ENSG00000141367	17	+	0.0142655	0.589075	0.555813	0.999999	CLTC	59693823	59694114	3.30826
503225	ENSG00000257017	16	+	-0.0717212	-0.589086	0.555816	0.999999	HP	72056606	72056631	-2.46294
335829	ENSG00000171843	9	-	-0.0335696	-0.589074	0.555816	0.999999	MLLT3	20346293	20346352	-0.98558
170438	ENSG00000181789	3	+	0.0177672	0.589063	0.555821	0.999999	COPG1	129255041	129255077	1.23859
175355	ENSG00000175166	3	+	-0.0182763	-0.589059	0.555824	0.999999	PSMD2	184302065	184302071	1.24838
61571	ENSG00000048707	1	+	0.0292463	0.589051	0.555828	0.999999	VPS13D	12506853	12506907	-0.226488
68827	ENSG00000116205	1	+	-0.0274958	-0.589065	0.55583	0.999999	TCEANC2	54053601	54053758	-0.594893
611424	ENSG00000132646	20	-	0.0387399	0.589067	0.555832	0.999999	PCNA	5119915	5120026	-1.39721
635358	ENSG00000100364	22	-	-0.032099	-0.589032	0.555844	0.999999	KIAA0930	45212082	45212107	-0.920167
560497	ENSG00000041353	18	+	0.0194512	0.589038	0.555844	0.999999	RAB27B	54889224	54892991	4.33822
191266	ENSG00000114850	3	-	0.0166878	0.589026	0.555849	0.999999	SSR3	156543141	156543181	2.04181
424497	ENSG00000111371	12	-	-0.0161576	-0.589004	0.555862	0.999999	SLC38A1	46268865	46268995	1.91568
74779	ENSG00000186141	1	+	0.0180246	0.588991	0.555872	0.999999	POLR3C	145839890	145839991	1.05815
71667	ENSG00000137942	1	+	0.0363532	0.588985	0.555877	0.999999	FNBP1L	93532922	93533068	-1.0634
374276	ENSG00000133318	11	+	-0.0245108	-0.588976	0.555882	0.999999	RTN3	63681539	63681572	0.619697
272356	ENSG00000164828	7	+	-0.0282985	-0.58897	0.555883	0.999999	SUN1	852810	852812	-0.537611
92835	ENSG00000000938	1	-	0.0139422	0.588953	0.555898	0.999999	FGR	27623691	27623929	4.92567
653068	ENSG00000156504	X	-	0.0250035	0.588954	0.555898	0.999999	FAM122B	134771574	134771896	0.364966
456654	ENSG00000185215	14	+	-0.0276285	-0.588949	0.555898	0.999999	TNFAIP2	103124375	103124506	0.736751
111285	ENSG00000143486	1	-	0.0180046	0.58895	0.555899	0.999999	EIF2D	206595718	206595830	1.23919
638849	ENSG00000102226	X	+	-0.0301203	-0.588947	0.555901	0.999999	USP11	47243396	47243602	-0.651102
81247	ENSG00000135829	1	+	-0.01194	-0.588938	0.555905	0.999999	DHX9	182854143	182854178	2.82879
189673	ENSG00000239213	3	-	0.0419245	0.588963	0.555914	0.999999	NCK1-DT	136842191	136842456	-1.21139
169555	ENSG00000145088	3	+	-0.0410682	-0.588929	0.555919	0.999999	EAF2	121835237	121835276	-1.26617
72210	ENSG00000170989	1	+	0.0155365	0.588921	0.555923	0.999999	S1PR1	101238822	101239519	4.69774
531056	ENSG00000108848	17	+	-0.0180967	-0.588911	0.555923	0.999999	LUC7L3	50743793	50743799	2.06586
425399	ENSG00000167548	12	-	0.0223025	0.588907	0.555926	0.999999	KMT2D	49022043	49022151	1.78538
309753	ENSG00000172167	8	+	-0.0392078	-0.588906	0.555929	0.999999	MTBP	120451336	120452829	-1.52044
182068	ENSG00000114302	3	-	-0.019553	-0.588904	0.555931	0.999999	PRKAR2A	48794014	48794049	0.360688
287639	ENSG00000075624	7	-	-0.0182302	-0.588898	0.555933	0.999999	ACTB	5529161	5529215	6.66161
524739	ENSG00000087095	17	+	-0.0243416	-0.588899	0.555935	0.999999	NLK	28192120	28192213	0.0162516
460266	ENSG00000092148	14	-	-0.037616	-0.588877	0.555945	0.999999	HECTD1	31114341	31114393	-2.45237
73159	ENSG00000143093	1	+	0.0282816	0.588868	0.555953	0.999999	STRIP1	110041171	110041535	-0.751984
247156	ENSG00000137393	6	+	-0.0285886	-0.58887	0.55596	0.999999	RNF144B	18387350	18387513	0.671798
297166	ENSG00000105967	7	-	0.046549	0.588861	0.555961	0.999999	TFEC	116030742	116030744	-1.55016
92852	ENSG00000126709	1	-	-0.0423807	-0.588865	0.555964	0.999999	IFI6	27669245	27669346	1.55477
269297	ENSG00000112303	6	-	0.0162972	0.588846	0.555968	0.999999	VNN2	132752578	132752672	6.04007
91202	ENSG00000162542	1	-	-0.0338141	-0.588847	0.555969	0.999999	TMCO4	19746456	19746599	-1.38238
488905	ENSG00000140511	15	-	-0.0248743	-0.588849	0.555974	0.999999	HAPLN3	88881357	88881725	0.87741
186001	ENSG00000080822	3	-	0.0170597	0.588835	0.555975	0.999999	CLDND1	98517076	98517111	1.99162
544080	ENSG00000108651	17	-	-0.0171176	-0.58883	0.555979	0.999999	UTP6	31873396	31873487	1.68452
555478	ENSG00000157637	17	-	-0.0272184	-0.588808	0.555993	0.999999	SLC38A10	81246615	81246673	-0.15895
316015	ENSG00000023287	8	-	-0.0203025	-0.588797	0.556	0.999999	RB1CC1	52686946	52686967	1.23065
365146	ENSG00000065154	10	-	-0.0178133	-0.588798	0.556003	0.999999	OAT	124408822	124408892	1.80942
144839	ENSG00000135637	2	-	0.021763	0.588784	0.556011	0.999999	CCDC142	74481539	74481816	0.519214
210557	ENSG00000171476	4	-	-0.0356808	-0.588793	0.556019	0.999999	HOPX	56655857	56656012	0.669934
394183	ENSG00000172922	11	-	0.0265238	0.58877	0.556021	0.999999	RNASEH2C	65718823	65719156	-0.0164684
241723	ENSG00000120318	5	-	0.0398988	0.588766	0.556021	0.999999	ARAP3	141670512	141670628	-1.39764
571700	ENSG00000105520	19	+	-0.0449649	-0.588769	0.556022	0.999999	PLPPR2	11364161	11364212	-2.49768
457862	ENSG00000092094	14	-	-0.0189119	-0.588764	0.556023	0.999999	OSGEP	20448106	20448171	1.13865
177739	ENSG00000156990	3	-	-0.0359456	-0.588761	0.556026	0.999999	RPUSD3	9840336	9840531	-1.60571
96206	ENSG00000079277	1	-	-0.0335424	-0.588754	0.556028	0.999999	MKNK1	46604227	46604237	-0.801937
202482	ENSG00000164023	4	+	-0.0246035	-0.588764	0.556028	0.999999	SGMS2	107895548	107895657	0.757708
198157	ENSG00000109790	4	+	-0.0366101	-0.588738	0.556042	0.999999	KLHL5	39062440	39062558	-1.28318
305624	ENSG00000164808	8	+	0.0221254	0.588734	0.556042	0.999999	SPIDR	47700403	47700407	0.393351
383644	ENSG00000134955	11	+	-0.0329238	-0.588735	0.556043	0.999999	SLC37A2	125085395	125085473	-0.896151
395725	ENSG00000137497	11	-	-0.0155579	-0.588724	0.556048	0.999999	NUMA1	72029205	72029290	2.20999
187196	ENSG00000181722	3	-	0.0331798	0.58871	0.556058	0.999999	ZBTB20	114599251	114599303	-0.993185
130077	ENSG00000138434	2	+	0.0165848	0.58871	0.556059	0.999999	ITPRID2	181898880	181898919	1.81978
652275	ENSG00000125351	X	-	0.0348599	0.588706	0.556065	0.999999	UPF3B	119845255	119845296	-1.23976
587332	ENSG00000104964	19	-	-0.016731	-0.588698	0.556069	0.999999	AES	3053591	3054022	2.98365
104763	ENSG00000159445	1	-	0.0260237	0.588703	0.556069	0.999999	THEM4	151890215	151891440	0.498972
391967	ENSG00000167986	11	-	-0.0167288	-0.588687	0.556073	0.999999	DDB1	61326779	61326893	2.99479
331893	ENSG00000197694	9	+	-0.0151629	-0.588686	0.556073	0.999999	SPTAN1	128584282	128584525	2.76692
509141	ENSG00000188897	16	-	-0.0429714	-0.588683	0.556075	0.999999	AC099489.1	11383706	11383783	-1.55785
259773	ENSG00000124789	6	-	-0.012163	-0.588671	0.556087	0.999999	NUP153	17632650	17632844	2.79025
368634	ENSG00000148926	11	+	0.0493929	0.588672	0.556087	0.999999	ADM	10307396	10307397	-1.64429
564965	ENSG00000152223	18	-	0.0191967	0.588665	0.556088	0.999999	EPG5	45899404	45899566	1.10542
271162	ENSG00000122335	6	-	-0.0367903	-0.588665	0.55609	0.999999	SERAC1	158158273	158158364	-1.26486
156840	ENSG00000123992	2	-	-0.024628	-0.588663	0.55609	0.999999	DNPEP	219381979	219381997	0.0527394
259818	ENSG00000137177	6	-	0.0186637	0.588661	0.556091	0.999999	KIF13A	17794572	17794697	1.49347
552561	ENSG00000154265	17	-	0.0284275	0.588647	0.5561	0.999999	ABCA5	69302718	69302849	-0.146195
339418	ENSG00000198000	9	-	0.0366138	0.588644	0.556102	0.999999	NOL8	92325180	92325292	-1.58105
60999	ENSG00000142657	1	+	-0.0211332	-0.588636	0.556109	0.999999	PGD	10399112	10399125	1.90055
393913	ENSG00000255200	11	-	0.0577285	0.588712	0.55611	0.999999	PGAM1P8	65175488	65176470	-1.80916
393911	ENSG00000255200	11	-	-0.0577285	-0.588712	0.55611	0.999999	PGAM1P8	65174117	65175034	-1.84493
615408	ENSG00000101096	20	-	-0.0458748	-0.588621	0.556123	0.999999	NFATC2	51542370	51542719	-2.26173
527104	ENSG00000108298	17	+	0.0161663	0.588609	0.55613	0.999999	RPL19	39204525	39204711	6.66302
112902	ENSG00000143799	1	-	-0.016129	-0.588599	0.556133	0.999999	PARP1	226383036	226383183	1.87197
268077	ENSG00000010810	6	-	0.0128122	0.588594	0.556135	0.999999	FYN	111707954	111708010	3.46824
409323	ENSG00000123349	12	+	-0.0539491	-0.588594	0.556137	0.999999	PFDN5	53296430	53296453	-0.901719
408415	ENSG00000066084	12	+	-0.0148374	-0.588582	0.556144	0.999999	DIP2B	50686573	50686682	2.55272
288589	ENSG00000071189	7	-	0.014408	0.588581	0.556145	0.999999	SNX13	17875669	17875790	2.70535
532624	ENSG00000198909	17	+	-0.0340974	-0.588581	0.556145	0.999999	MAP3K3	63622442	63622709	-1.81223
505605	ENSG00000141002	16	+	-0.0173208	-0.588579	0.556146	0.999999	TCF25	89873668	89873859	1.60062
177545	ENSG00000070950	3	-	-0.0364968	-0.588581	0.556147	0.999999	RAD18	8902380	8902398	-1.45172
135591	ENSG00000204120	2	+	-0.0138541	-0.588567	0.556153	0.999999	GIGYF2	232791036	232791170	2.44793
73863	ENSG00000163349	1	+	-0.018475	-0.588568	0.556154	0.999999	HIPK1	113940703	113940740	2.17072
385904	ENSG00000005801	11	-	-0.0357364	-0.588566	0.556154	0.999999	ZNF195	3361783	3361808	-1.17357
632078	ENSG00000180957	22	-	0.0360946	0.588567	0.556156	0.999999	PITPNB	27897893	27898073	-1.36082
428028	ENSG00000062485	12	-	0.0329542	0.588531	0.556178	0.999999	CS	56275132	56275760	-1.18841
195502	ENSG00000196810	4	+	0.0298526	0.588537	0.55618	0.999999	CTBP1-DT	1250526	1250895	-0.666034
392194	ENSG00000149485	11	-	-0.0382033	-0.588525	0.556185	0.999999	FADS1	61803032	61803111	-1.16953
262550	ENSG00000223501	6	-	0.0210533	0.588521	0.556186	0.999999	VPS52	33268154	33268208	0.518265
168952	ENSG00000072858	3	+	0.0297331	0.588518	0.556187	0.999999	SIDT1	113604024	113604033	-0.763673
376302	ENSG00000173992	11	+	-0.0303524	-0.588517	0.556191	0.999999	CCS	66605920	66605998	-0.143869
146151	ENSG00000144029	2	-	0.0195401	0.588514	0.556193	0.999999	MRPS5	95100837	95100894	0.805292
428399	ENSG00000076108	12	-	-0.0282149	-0.588507	0.556194	0.999999	BAZ2A	56617395	56617532	0.347018
386075	ENSG00000110713	11	-	-0.0125332	-0.5885	0.556198	0.999999	NUP98	3762961	3763039	3.36902
96702	ENSG00000078618	1	-	-0.0352768	-0.588499	0.5562	0.999999	NRDC	51789191	51789195	-2.26669
109966	ENSG00000213047	1	-	0.0209204	0.588497	0.556202	0.999999	DENND1B	197539964	197540071	0.788476
291557	ENSG00000154978	7	-	-0.0282299	-0.58848	0.556214	0.999999	VOPP1	55473015	55473045	-0.400254
527564	ENSG00000108349	17	+	-0.0405618	-0.588476	0.556216	0.999999	CASC3	40140323	40140536	-2.09668
149999	ENSG00000115947	2	-	-0.0234234	-0.588477	0.556216	0.999999	ORC4	147958791	147958866	0.672656
581283	ENSG00000134815	19	+	0.0213135	0.588475	0.556217	0.999999	DHX34	47359968	47360070	1.01803
610942	ENSG00000101307	20	-	-0.088333	-0.588463	0.556226	0.999999	SIRPB1	1598184	1598282	-2.7242
121359	ENSG00000005448	2	+	0.0298841	0.588461	0.55623	0.999999	WDR54	74423855	74423982	-0.589199
343079	ENSG00000148341	9	-	0.028838	0.588456	0.55623	0.999999	SH3GLB2	129028092	129028185	0.382952
131873	ENSG00000138380	2	+	0.0252972	0.588451	0.556233	0.999999	CARF	202954005	202954045	0.124415
175428	ENSG00000114867	3	+	-0.0298326	-0.588448	0.556233	0.999999	EIF4G1	184317750	184317773	-0.531047
459303	ENSG00000213983	14	-	0.0200681	0.588444	0.556236	0.999999	AP1G2	23562288	23562368	0.812313
218234	ENSG00000151726	4	-	0.0375988	0.588445	0.556237	0.999999	ACSL1	184788379	184788513	0.435136
516405	ENSG00000261556	16	-	0.0328804	0.588444	0.556238	0.999999	SMG1P7	70241007	70241260	-0.592787
253496	ENSG00000196586	6	+	-0.0482648	-0.588443	0.556238	0.999999	MYO6	75832842	75832947	-2.10795
467291	ENSG00000185024	14	-	0.0378852	0.588438	0.55624	0.999999	BRF1	105300446	105300468	-2.20795
529839	ENSG00000108439	17	+	-0.038531	-0.588441	0.556242	0.999999	PNPO	47949114	47949267	-1.92853
609217	ENSG00000022277	20	+	-0.0122694	-0.588435	0.556245	0.999999	RTF2	56516935	56516989	3.6097
643482	ENSG00000122126	X	+	0.0382896	0.588433	0.556246	0.999999	OCRL	129569264	129569399	-1.47346
536602	ENSG00000169727	17	+	-0.0224003	-0.588426	0.556248	0.999999	GPS1	82056020	82056095	0.534548
283792	ENSG00000106484	7	+	-0.0474167	-0.588431	0.556249	0.999999	MEST	130498169	130498179	-2.2013
168618	ENSG00000153283	3	+	0.0124021	0.588424	0.556252	0.999999	CD96	111649859	111652241	4.86829
66872	ENSG00000198198	1	+	0.0406914	0.588419	0.556252	0.999999	SZT2	43422083	43422104	-1.75886
423519	ENSG00000133704	12	-	0.0156909	0.58842	0.556253	0.999999	IPO8	30662327	30662487	1.79233
232412	ENSG00000113300	5	+	0.0175709	0.588422	0.556254	0.999999	CNOT6	180571230	180571432	1.48791
375366	ENSG00000251562	11	+	-0.0460644	-0.588407	0.556261	0.999999	MALAT1	65498969	65499041	0.338565
521502	ENSG00000181222	17	+	-0.0319311	-0.58839	0.556273	0.999999	POLR2A	7511811	7512014	-0.198786
624000	ENSG00000183597	22	+	-0.0317475	-0.588386	0.556276	0.999999	TANGO2	20063412	20063421	0.699799
542506	ENSG00000108599	17	-	0.0156167	0.588377	0.556282	0.999999	AKAP10	19931805	19931866	1.27612
565874	ENSG00000196628	18	-	-0.0390318	-0.588358	0.556293	0.999999	TCF4	55228225	55228259	-1.30463
547037	ENSG00000108799	17	-	0.0168925	0.588359	0.556293	0.999999	EZH1	42703740	42703790	1.12152
343548	ENSG00000165699	9	-	0.0270906	0.588352	0.556297	0.999999	TSC1	132925735	132925739	-0.16912
74208	ENSG00000065183	1	+	0.0226048	0.588346	0.556303	0.999999	WDR3	117938530	117938558	0.278292
590888	ENSG00000130159	19	-	0.036346	0.588336	0.556311	0.999999	ECSIT	11513111	11513138	-1.03535
159412	ENSG00000150995	3	+	0.0399252	0.588306	0.556328	0.999999	ITPR1	4674969	4675067	-1.99792
545083	ENSG00000275066	17	-	-0.0157385	-0.588302	0.556332	0.999999	SYNRG	37585414	37585430	1.63298
534038	ENSG00000125450	17	+	0.0284422	0.588302	0.556332	0.999999	NUP85	75215801	75215823	-0.626344
416788	ENSG00000186815	12	+	-0.041743	-0.5883	0.556334	0.999999	TPCN1	113291609	113291623	-1.85452
573307	ENSG00000127528	19	+	-0.0459189	-0.588325	0.556336	0.999999	KLF2	16324817	16324839	-2.83506
321544	ENSG00000165071	8	-	0.014223	0.588286	0.556344	0.999999	TMEM71	132747044	132747057	3.32132
231893	ENSG00000184840	5	+	-0.0407632	-0.588283	0.556349	0.999999	TMED9	177592488	177592574	-2.24669
136279	ENSG00000124831	2	+	-0.0232176	-0.588257	0.556362	0.999999	LRRFIP1	237769626	237769731	0.727038
185295	ENSG00000114861	3	-	-0.0181026	-0.588247	0.556368	0.999999	FOXP1	71002853	71003407	1.93596
556160	ENSG00000169738	17	-	0.0293068	0.58825	0.556368	0.999999	DCXR	82036568	82036581	-0.36924
609819	ENSG00000184402	20	+	-0.0354215	-0.588255	0.556369	0.999999	SS18L1	62159877	62159961	-1.4491
613695	ENSG00000131051	20	-	-0.0125704	-0.588241	0.556372	0.999999	RBM39	35721740	35721839	4.52327
523909	ENSG00000072134	17	+	-0.0448712	-0.588244	0.556373	0.999999	EPN2	19283234	19283238	-2.26575
372227	ENSG00000165915	11	+	0.0399904	0.588243	0.556376	0.999999	SLC39A13	47412394	47412467	-2.25751
188867	ENSG00000114656	3	-	-0.0381972	-0.588242	0.556376	0.999999	KIAA1257	128993043	128993336	-1.19261
444644	ENSG00000102786	13	-	-0.015026	-0.588235	0.556377	0.999999	INTS6	51383589	51383741	2.55285
356394	ENSG00000151657	10	-	-0.0233059	-0.588234	0.55638	0.999999	KIN	7755835	7756142	0.149147
163249	ENSG00000168036	3	+	0.0310257	0.588221	0.556385	0.999999	CTNNB1	41236500	41236563	-0.966029
521430	ENSG00000181284	17	+	0.0226147	0.588254	0.556389	0.999999	TMEM102	7436194	7437523	1.3797
496368	ENSG00000047578	16	+	-0.0323656	-0.588214	0.556391	0.999999	KIAA0556	27708705	27708713	-1.02005
350392	ENSG00000156671	10	+	-0.0122903	-0.588211	0.556399	0.999999	SAMD8	75179924	75182123	3.84085
449087	ENSG00000092108	14	+	0.0177758	0.5882	0.5564	0.999999	SCFD1	30674984	30675065	1.74068
284638	ENSG00000006530	7	+	0.0206456	0.588198	0.556402	0.999999	AGK	141601221	141601280	0.808165
366138	ENSG00000251661	11	+	-0.0357394	-0.588227	0.556408	0.999999	AC136475.1	325070	325631	0.0466103
499071	ENSG00000167207	16	+	0.0239068	0.58818	0.556415	0.999999	NOD2	50707855	50707960	1.30476
367649	ENSG00000167325	11	+	-0.0217938	-0.588178	0.556417	0.999999	RRM1	4109644	4109703	0.479383
425988	ENSG00000050405	12	-	-0.03197	-0.588178	0.556418	0.999999	LIMA1	50192452	50192561	-0.715435
636138	ENSG00000100299	22	-	-0.0370255	-0.588172	0.556423	0.999999	ARSA	50627793	50627897	-1.94679
607607	ENSG00000124181	20	+	0.0165256	0.588165	0.556423	0.999999	PLCG1	41166728	41166859	1.87267
262665	ENSG00000231925	6	-	-0.0333588	-0.588154	0.556433	0.999999	TAPBP	33314050	33314212	-0.381327
328308	ENSG00000106723	9	+	0.0272036	0.58816	0.556434	0.999999	SPIN1	88475204	88475245	-0.633157
348441	ENSG00000128815	10	+	-0.0266709	-0.588142	0.556439	0.999999	WDFY4	48806004	48806095	0.658612
133121	ENSG00000197756	2	+	0.017921	0.588139	0.556445	0.999999	RPL37A	216500032	216501340	3.44865
280443	ENSG00000197343	7	+	0.014279	0.58813	0.556448	0.999999	ZNF655	99563863	99564023	2.56131
151588	ENSG00000169432	2	-	0.0500356	0.588137	0.556449	0.999999	SCN9A	166280357	166280595	-2.30497
502402	ENSG00000039068	16	+	-0.0433791	-0.588131	0.556451	0.999999	CDH1	68815515	68815759	-0.485449
280610	ENSG00000168090	7	+	0.0189773	0.588125	0.556452	0.999999	COPS6	100091249	100091307	1.02931
319920	ENSG00000154188	8	-	0.0354232	0.588129	0.556453	0.999999	ANGPT1	107497262	107498010	0.035052
566925	ENSG00000176225	18	-	0.0218886	0.588106	0.556462	0.999999	RTTN	70193288	70193453	0.488315
125576	ENSG00000019169	2	+	0.0422573	0.588113	0.556463	0.999999	MARCO	118994387	118994658	-0.800713
140937	ENSG00000115825	2	-	0.0167243	0.588097	0.55647	0.999999	PRKD3	37274421	37274604	1.6898
523905	ENSG00000072134	17	+	-0.0393121	-0.588094	0.556474	0.999999	EPN2	19283101	19283180	-1.4989
313312	ENSG00000104763	8	-	-0.0147586	-0.588082	0.556478	0.999999	ASAH1	18063185	18063230	3.98849
434508	ENSG00000135090	12	-	0.0132277	0.588083	0.556478	0.999999	TAOK3	118233674	118233765	2.46321
580573	ENSG00000142252	19	+	-0.0210056	-0.588105	0.556484	0.999999	GEMIN7	45090107	45090537	0.994404
453035	ENSG00000080815	14	+	-0.0124213	-0.588071	0.556487	0.999999	PSEN1	73148020	73148094	3.16638
281977	ENSG00000105865	7	+	0.0408978	0.588079	0.556487	0.999999	DUS4L	107576593	107577191	-1.89532
375512	ENSG00000173442	11	+	-0.0185882	-0.588071	0.556487	0.999999	EHBP1L1	65581252	65581373	1.98449
380195	ENSG00000166037	11	+	-0.0299369	-0.588069	0.556489	0.999999	CEP57	95790533	95790658	-0.111342
621650	ENSG00000205758	21	-	0.0316892	0.588067	0.556489	0.999999	CRYZL1	33589468	33589544	-0.986146
538475	ENSG00000074755	17	-	-0.0168898	-0.588065	0.55649	0.999999	ZZEF1	4076637	4076759	1.96183
169895	ENSG00000160145	3	+	0.0455486	0.588073	0.556492	0.999999	KALRN	124657448	124657551	-2.19935
553695	ENSG00000108469	17	-	0.0313826	0.588049	0.556502	0.999999	RECQL5	75666901	75667043	-1.06088
563856	ENSG00000141458	18	-	-0.0224863	-0.588041	0.556507	0.999999	NPC1	23556243	23556613	0.752109
112781	ENSG00000196187	1	-	0.0241141	0.588032	0.556513	0.999999	TMEM63A	225865968	225866050	0.729671
98921	ENSG00000162613	1	-	-0.012608	-0.588031	0.556515	0.999999	FUBP1	77963574	77963715	3.51792
516890	ENSG00000166747	16	-	0.0363292	0.588027	0.556516	0.999999	AP1G1	71751263	71751337	-1.94515
317948	ENSG00000104497	8	-	-0.0459171	-0.588027	0.556518	0.999999	SNX16	81842122	81842183	-1.78317
408414	ENSG00000066084	12	+	-0.0153039	-0.588018	0.556523	0.999999	DIP2B	50685886	50685956	2.33989
532466	ENSG00000170921	17	+	-0.0322457	-0.588018	0.556523	0.999999	TANC2	63009556	63009559	-0.569207
529157	ENSG00000184922	17	+	-0.0198865	-0.588014	0.556525	0.999999	FMNL1	45236136	45236244	2.23412
412253	ENSG00000175782	12	+	0.0273088	0.588023	0.556525	0.999999	SLC35E3	68752032	68752088	-0.12344
438904	ENSG00000139687	13	+	-0.0162391	-0.588008	0.55653	0.999999	RB1	48360017	48360127	2.10059
266208	ENSG00000013375	6	-	0.0294455	0.588002	0.556534	0.999999	PGM3	83172014	83172059	-0.578302
465396	ENSG00000100796	14	-	0.0272538	0.587996	0.556538	0.999999	PPP4R3A	91461608	91461684	-0.642752
555352	ENSG00000181409	17	-	-0.0304921	-0.587987	0.556544	0.999999	AATK	81120400	81120827	-0.953844
349139	ENSG00000096746	10	+	-0.0334083	-0.587986	0.556545	0.999999	HNRNPH3	68342273	68342273	-1.13
630863	ENSG00000099910	22	-	0.0190928	0.587979	0.556551	0.999999	KLHL22	20471350	20471515	1.06391
102484	ENSG00000116874	1	-	0.0293869	0.587991	0.556551	0.999999	WARS2	119045582	119045662	-0.705092
505445	ENSG00000167523	16	+	-0.0393016	-0.58801	0.556553	0.999999	SPATA33	89658578	89660539	-0.801836
168147	ENSG00000081154	3	+	-0.0196458	-0.587977	0.556555	0.999999	PCNP	101579790	101579841	1.64981
183803	ENSG00000114904	3	-	0.0176671	0.587969	0.556558	0.999999	NEK4	52768338	52768566	1.17502
503724	ENSG00000186153	16	+	-0.0338579	-0.587971	0.556558	0.999999	WWOX	78432488	78432603	-1.03066
286464	ENSG00000178234	7	+	-0.0287015	-0.587961	0.556562	0.999999	GALNT11	152103278	152103278	-0.527397
259051	ENSG00000124787	6	-	0.045241	0.587965	0.556575	0.999999	RPP40	5000563	5000631	-2.08967
305721	ENSG00000104738	8	+	-0.0436356	-0.587939	0.556576	0.999999	MCM4	47977260	47977292	-2.22831
340922	ENSG00000136813	9	-	0.0146092	0.587932	0.55658	0.999999	ECPAS	111413895	111413986	1.64144
176368	ENSG00000196083	3	+	-0.0180842	-0.587932	0.556581	0.999999	IL1RAP	190629350	190629498	2.9132
114591	ENSG00000153207	1	-	0.0187615	0.587929	0.556582	0.999999	AHCTF1	246863924	246864116	2.03469
645931	ENSG00000167393	X	-	-0.0405747	-0.587933	0.556583	0.999999	PPP2R3B	346720	346775	-2.04191
504089	ENSG00000230989	16	+	-0.0236083	-0.587935	0.556588	0.999999	HSBP1	83808062	83808121	1.11793
528049	ENSG00000033627	17	+	0.025683	0.587915	0.556591	0.999999	ATP6V0A1	42470219	42471439	0.258679
348567	ENSG00000204152	10	+	0.0205182	0.587921	0.556595	0.999999	TIMM23B	49958370	49958480	0.918549
403418	ENSG00000010610	12	+	-0.020548	-0.58791	0.556597	0.999999	CD4	6816358	6816403	1.17784
146454	ENSG00000144028	2	-	0.0134478	0.5879	0.556601	0.999999	SNRNP200	96289856	96289996	2.80086
654806	ENSG00000130830	X	-	-0.0266876	-0.587884	0.556613	0.999999	MPP1	154783427	154783507	4.91512
285158	ENSG00000197448	7	+	0.0126421	0.587882	0.556616	0.999999	GSTK1	143268788	143268943	4.33098
155488	ENSG00000118263	2	-	0.0224072	0.587872	0.556623	0.999999	KLF7	207123898	207123975	0.877116
286737	ENSG00000146909	7	+	-0.0250671	-0.587871	0.556624	0.999999	NOM1	156952474	156952598	-0.151778
310051	ENSG00000183665	8	+	-0.0320509	-0.587885	0.556625	0.999999	TRMT12	124450820	124450916	-0.47913
320628	ENSG00000259305	8	-	0.0528606	0.587942	0.556627	0.999999	ZHX1-C8orf76	123226419	123226497	-1.63129
320627	ENSG00000259305	8	-	-0.0528606	-0.587942	0.556627	0.999999	ZHX1-C8orf76	123226189	123226359	-1.27337
430345	ENSG00000187109	12	-	-0.0155886	-0.587862	0.556627	0.999999	NAP1L1	76055020	76055047	3.06589
284216	ENSG00000155561	7	+	0.0228415	0.587857	0.55663	0.999999	NUP205	135644895	135644898	-0.104497
274893	ENSG00000106105	7	+	-0.0197854	-0.587859	0.556631	0.999999	GARS	30628560	30628607	0.73405
402916	ENSG00000139180	12	+	0.0346244	0.587859	0.556638	0.999999	NDUFA9	4684980	4685258	-1.39828
452968	ENSG00000119707	14	+	-0.0368402	-0.587846	0.556638	0.999999	RBM25	73064972	73065093	-1.38958
227289	ENSG00000113658	5	+	0.0287799	0.587845	0.556641	0.999999	SMAD5	136147832	136147906	-0.425792
378802	ENSG00000158636	11	+	-0.0171388	-0.587841	0.556642	0.999999	EMSY	76458359	76459932	1.3918
352146	ENSG00000138185	10	+	0.0165897	0.587841	0.556642	0.999999	ENTPD1	95844554	95844554	2.02202
262320	ENSG00000168394	6	-	-0.0168403	-0.587832	0.55665	0.999999	TAP1	32847068	32847204	3.85849
521577	ENSG00000264772	17	+	-0.0363681	-0.587865	0.55666	0.999999	AC016876.2	7579006	7579466	-0.554295
342572	ENSG00000106992	9	-	0.048045	0.587858	0.556664	0.999999	AK1	127866491	127867840	-0.639267
583500	ENSG00000196214	19	+	0.043193	0.58781	0.556666	0.999999	ZNF766	52274583	52274669	-2.17155
77183	ENSG00000143537	1	+	0.0323077	0.587804	0.556667	0.999999	ADAM15	155057101	155057101	-0.841836
596848	ENSG00000105221	19	-	-0.0440439	-0.587791	0.556674	0.999999	AKT2	40236238	40236256	-2.39878
613120	ENSG00000125977	20	-	-0.0193155	-0.587801	0.556678	0.999999	EIF2S2	34105368	34105545	2.28424
613571	ENSG00000214078	20	-	-0.0210618	-0.587786	0.556678	0.999999	CPNE1	35626694	35626734	0.963555
337415	ENSG00000106714	9	-	-0.0667154	-0.587777	0.556685	0.999999	CNTNAP3	39100151	39100164	-1.82697
323085	ENSG00000178685	8	-	0.0191192	0.587775	0.556686	0.999999	PARP10	143984983	143985328	2.3406
571891	ENSG00000171291	19	+	0.0195581	0.587786	0.556687	0.999999	ZNF439	11867463	11869482	2.81698
423189	ENSG00000123104	12	-	0.0137579	0.587769	0.556689	0.999999	ITPR2	26686481	26686632	2.85405
419652	ENSG00000002016	12	-	0.0346997	0.587769	0.556692	0.999999	RAD52	931220	931321	-1.12392
420372	ENSG00000139190	12	-	0.0237296	0.587767	0.556695	0.999999	VAMP1	6464890	6464941	0.220019
123858	ENSG00000071054	2	+	-0.0163395	-0.587759	0.556696	0.999999	MAP4K4	101858996	101859082	1.81328
557052	ENSG00000101596	18	+	-0.0154138	-0.587755	0.556698	0.999999	SMCHD1	2800523	2801263	4.23433
654327	ENSG00000102032	X	-	0.0318905	0.587757	0.5567	0.999999	RENBP	153943614	153943632	-0.833887
362607	ENSG00000052749	10	-	-0.0256417	-0.58775	0.556703	0.999999	RRP12	97358943	97359010	0.530076
452597	ENSG00000100650	14	+	-0.0419817	-0.58774	0.556709	0.999999	SRSF5	69767116	69767123	-2.12044
247733	ENSG00000111801	6	+	0.0221446	0.587735	0.556713	0.999999	BTN3A3	26443805	26443939	0.629505
139368	ENSG00000198399	2	-	0.0121967	0.587729	0.556716	0.999999	ITSN2	24295712	24295804	3.2781
286671	ENSG00000184863	7	+	0.0329702	0.58773	0.556716	0.999999	RBM33	155737594	155737662	-0.6972
139602	ENSG00000138101	2	-	0.0331959	0.587728	0.556719	0.999999	DTNB	25607236	25607257	-1.08763
409344	ENSG00000123349	12	+	-0.0510251	-0.587724	0.55672	0.999999	PFDN5	53299446	53299446	-0.807511
545471	ENSG00000161381	17	-	-0.0447502	-0.587728	0.556722	0.999999	PLXDC1	39107407	39107468	-1.95069
545395	ENSG00000125691	17	-	0.0305177	0.587721	0.556724	0.999999	RPL23	38850117	38850214	3.50638
245314	ENSG00000161010	5	-	-0.0390517	-0.587714	0.556727	0.999999	MRNIP	179836802	179837142	-1.73118
114304	ENSG00000117020	1	-	-0.0220084	-0.587714	0.556728	0.999999	AKT3	243615147	243615161	0.919837
626696	ENSG00000198089	22	+	0.0241075	0.587709	0.556729	0.999999	SFI1	31607937	31608033	0.143773
72962	ENSG00000168765	1	+	0.0522726	0.58771	0.556733	0.999999	GSTM4	109656122	109656251	-2.35023
83539	ENSG00000266028	1	+	0.0279537	0.587706	0.556733	0.999999	SRGAP2	206406377	206406574	-0.134466
149126	ENSG00000136699	2	-	-0.0348569	-0.587702	0.556736	0.999999	SMPD4	130172844	130172895	-1.12516
522708	ENSG00000187607	17	+	-0.0421082	-0.587713	0.556743	0.999999	ZNF286A	15716045	15716055	-1.85909
294086	ENSG00000001631	7	-	-0.0404153	-0.587693	0.556745	0.999999	KRIT1	92201424	92201555	-1.94861
238824	ENSG00000198961	5	-	0.0110716	0.587691	0.556746	0.999999	PJA2	109368561	109368746	4.50978
480911	ENSG00000137824	15	-	-0.0318503	-0.587684	0.556749	0.999999	RMDN3	40738501	40738509	-0.887513
292272	ENSG00000277149	7	-	-0.0324196	-0.587686	0.556751	0.999999	TYW1B	72777416	72777533	-0.60289
89305	ENSG00000215788	1	-	0.0306481	0.587679	0.556751	0.999999	TNFRSF25	6462629	6462636	-0.330645
501074	ENSG00000140931	16	+	0.0188774	0.587669	0.55676	0.999999	CMTM3	66609435	66609480	1.38612
249954	ENSG00000112511	6	+	-0.0261174	-0.587657	0.556766	0.999999	PHF1	33413558	33413735	-0.318053
290880	ENSG00000136286	7	-	0.0202169	0.587656	0.556766	0.999999	MYO1G	44966281	44966671	1.36567
541905	ENSG00000177731	17	-	0.0159965	0.58765	0.556768	0.999999	FLII	18248550	18248721	2.55086
606417	ENSG00000078699	20	+	-0.0223265	-0.587652	0.556772	0.999999	CBFA2T2	33644347	33645541	0.749024
411630	ENSG00000061987	12	+	-0.0140491	-0.587643	0.556774	0.999999	MON2	62552881	62553174	2.5835
480689	ENSG00000140319	15	-	0.0191772	0.587647	0.556776	0.999999	SRP14	40036042	40036242	2.77736
217531	ENSG00000137601	4	-	-0.0320998	-0.587638	0.556778	0.999999	NEK1	169599100	169599143	-0.605258
490315	ENSG00000206172	16	+	0.0580201	0.587642	0.556785	0.999999	HBA1	176763	176811	0.961103
358313	ENSG00000148498	10	-	0.0521074	0.587626	0.556792	0.999999	PARD3	34696318	34696419	-2.31339
139954	ENSG00000138074	2	-	-0.0430348	-0.587613	0.556796	0.999999	SLC5A6	27205135	27205349	-2.37399
480793	ENSG00000137841	15	-	0.0195193	0.587602	0.556801	0.999999	PLCB2	40298294	40298380	1.52367
606596	ENSG00000131069	20	+	0.0268799	0.587603	0.556802	0.999999	ACSS2	34913393	34913419	-0.324622
381896	ENSG00000167257	11	+	0.0391528	0.587597	0.556808	0.999999	RNF214	117246809	117246840	-1.6893
78390	ENSG00000181036	1	+	-0.0357895	-0.587596	0.556808	0.999999	FCRL6	159809061	159809196	0.979741
321508	ENSG00000129295	8	-	0.0400148	0.587592	0.556811	0.999999	LRRC6	132622611	132622688	-0.537704
225167	ENSG00000151422	5	+	-0.0301054	-0.587589	0.556813	0.999999	FER	108832925	108832943	-0.577092
182279	ENSG00000172053	3	-	-0.0358641	-0.58758	0.556815	0.999999	QARS	49100103	49100189	-1.74309
604262	ENSG00000125877	20	+	-0.0282051	-0.587584	0.556817	0.999999	ITPA	3218597	3218632	-0.774918
438978	ENSG00000102531	13	+	0.017558	0.587569	0.556825	0.999999	FNDC3A	49196877	49196990	1.20924
515389	ENSG00000102871	16	-	-0.0411249	-0.587573	0.556827	0.999999	TRADD	67155295	67155376	-2.28343
467879	ENSG00000276550	15	+	-0.0545623	-0.587547	0.55684	0.999999	HERC2P2	22587344	22587391	-1.94596
415183	ENSG00000171310	12	+	0.0211666	0.58755	0.556843	0.999999	CHST11	104602148	104602279	1.37648
538350	ENSG00000108405	17	-	0.0279938	0.587547	0.556843	0.999999	P2RX1	3898934	3899024	0.740538
61128	ENSG00000120942	1	+	0.0160778	0.587549	0.556847	0.999999	UBIAD1	11285733	11288434	2.84008
83804	ENSG00000196352	1	+	-0.0152535	-0.587532	0.556849	0.999999	CD55	207325640	207325721	4.62389
596307	ENSG00000104823	19	-	0.019971	0.587529	0.556855	0.999999	ECH1	38815857	38816007	1.45465
271786	ENSG00000071242	6	-	0.0410133	0.587526	0.556855	0.999999	RPS6KA2	166770863	166770913	-1.80422
387395	ENSG00000133812	11	-	0.023236	0.587515	0.55686	0.999999	SBF2	9812532	9812585	0.407779
129420	ENSG00000144306	2	+	-0.0379566	-0.587512	0.556865	0.999999	SCRN3	174427865	174427895	-1.62954
625364	ENSG00000100028	22	+	-0.0271638	-0.587517	0.556867	0.999999	SNRPD3	24555958	24556006	-0.439242
425527	ENSG00000139636	12	-	-0.021544	-0.587501	0.556869	0.999999	LMBR1L	49102476	49102540	0.383446
135207	ENSG00000187514	2	+	-0.0152057	-0.587494	0.556877	0.999999	PTMA	231711348	231711383	4.54139
553642	ENSG00000108469	17	-	-0.0414289	-0.587489	0.556878	0.999999	RECQL5	75628397	75628442	-2.62377
384830	ENSG00000185101	11	-	0.0339152	0.587481	0.556884	0.999999	ANO9	428475	428639	-1.13437
133044	ENSG00000079246	2	+	-0.0108879	-0.587473	0.556889	0.999999	XRCC5	216192639	216192735	4.27929
383473	ENSG00000154144	11	+	-0.0145893	-0.587467	0.556894	0.999999	TBRG1	124630429	124630485	1.95728
651205	ENSG00000188917	X	-	0.0375426	0.587466	0.556895	0.999999	TRMT2B	101009346	101009349	-2.22056
653347	ENSG00000147274	X	-	0.0122934	0.587465	0.556895	0.999999	RBMX	136873983	136874452	4.1064
203385	ENSG00000123737	4	+	-0.0277566	-0.587461	0.556898	0.999999	EXOSC9	121816841	121816909	-0.421525
334757	ENSG00000172785	9	-	0.0460139	0.587446	0.556907	0.999999	CBWD1	172173	172179	-2.11014
273459	ENSG00000106443	7	+	0.0279206	0.587444	0.556908	0.999999	PHF14	11102647	11103367	-0.274251
240462	ENSG00000152700	5	-	-0.0376141	-0.587444	0.55691	0.999999	SAR1B	134632775	134632809	-1.41546
526377	ENSG00000006125	17	+	0.0169672	0.587438	0.556912	0.999999	AP2B1	35608256	35608260	2.05322
241411	ENSG00000170458	5	-	-0.019541	-0.587449	0.556913	0.999999	CD14	140633069	140633192	3.48665
243951	ENSG00000072786	5	-	-0.0175912	-0.587433	0.556915	0.999999	STK10	172061196	172061268	2.54561
118832	ENSG00000171132	2	+	0.0353814	0.587433	0.556916	0.999999	PRKCE	45843000	45843034	-0.99485
341038	ENSG00000106868	9	-	-0.0177856	-0.587434	0.556916	0.999999	SUSD1	112080074	112080165	1.5053
402186	ENSG00000120647	12	+	-0.028475	-0.587436	0.556917	0.999999	CCDC77	411747	411978	-0.183348
562659	ENSG00000082397	18	-	0.029068	0.587425	0.55692	0.999999	EPB41L3	5419816	5419838	-0.117667
464533	ENSG00000151445	14	-	0.0193598	0.587424	0.556922	0.999999	VIPAS39	77449293	77449357	0.687298
326125	ENSG00000147905	9	+	0.0378112	0.587425	0.556922	0.999999	ZCCHC7	37284163	37284328	-1.44025
529578	ENSG00000178852	17	+	-0.0451875	-0.587425	0.556924	0.999999	EFCAB13	47379182	47379253	-1.6739
134845	ENSG00000079263	2	+	-0.0213219	-0.58742	0.556924	0.999999	SP140	230297421	230297462	0.928061
187849	ENSG00000169087	3	-	-0.0178133	-0.587418	0.556929	0.999999	HSPBAP1	122777721	122777906	2.00636
507844	ENSG00000261971	16	-	-0.045744	-0.587419	0.556931	0.999999	MMP25-AS1	3058540	3058702	-2.83226
623950	ENSG00000093010	22	+	-0.0373858	-0.587411	0.556933	0.999999	COMT	19964110	19964167	-1.72548
223046	ENSG00000164338	5	+	0.0333308	0.587399	0.556941	0.999999	UTP15	73578006	73578416	-1.1033
543839	ENSG00000141298	17	-	-0.0187013	-0.587394	0.556943	0.999999	SSH2	29677719	29677738	2.93274
93730	ENSG00000176261	1	-	0.0321785	0.587395	0.556943	0.999999	ZBTB8OS	32634062	32634072	-0.578771
128038	ENSG00000144283	2	+	-0.0367224	-0.587385	0.556948	0.999999	PKP4	158666433	158666450	-1.37975
351686	ENSG00000095564	10	+	0.0135148	0.587385	0.556948	0.999999	BTAF1	91959785	91959880	2.55284
555505	ENSG00000157637	17	-	0.03668	0.587371	0.556958	0.999999	SLC38A10	81284896	81285714	-1.21271
303177	ENSG00000147457	8	+	-0.0289964	-0.587367	0.556961	0.999999	CHMP7	23254806	23255246	-0.236665
431963	ENSG00000238105	12	-	0.0396709	0.58736	0.556966	0.999999	GOLGA2P5	100156621	100156832	-1.7254
632567	ENSG00000099995	22	-	-0.0404424	-0.587355	0.55697	0.999999	SF3A1	30338961	30339034	-1.87578
274380	ENSG00000105926	7	+	0.0349579	0.587334	0.556985	0.999999	MPP6	24666047	24666060	-0.565334
588472	ENSG00000087903	19	-	0.0474043	0.587326	0.556988	0.999999	RFX2	6027164	6027334	-2.54946
650796	ENSG00000078596	X	-	0.0276859	0.587328	0.556992	0.999999	ITM2A	79360388	79360961	1.28581
218816	ENSG00000249915	5	+	-0.0159955	-0.587312	0.556999	0.999999	PDCD6	306681	306754	2.36749
506172	ENSG00000129925	16	-	-0.0388986	-0.587308	0.557002	0.999999	TMEM8A	372416	372610	-1.82013
641295	ENSG00000102144	X	+	0.00989453	0.587302	0.557006	0.999999	PGK1	78125790	78126267	5.80801
507910	ENSG00000263072	16	-	0.0346427	0.587298	0.557008	0.999999	ZNF213-AS1	3132850	3132942	-1.2006
303162	ENSG00000246582	8	+	-0.0395781	-0.587308	0.557015	0.999999	AC100861.1	23225883	23226123	-1.09405
202228	ENSG00000145354	4	+	0.0603188	0.587291	0.557017	0.999999	CISD2	102874510	102874671	-1.48875
104170	ENSG00000143387	1	-	0.039263	0.587288	0.557021	0.999999	CTSK	150806102	150806224	-1.41398
214897	ENSG00000150961	4	-	0.0380304	0.587273	0.557023	0.999999	SEC24D	118728651	118728847	-1.91405
275540	ENSG00000010270	7	+	0.0215177	0.587266	0.557031	0.999999	STARD3NL	38217270	38217305	1.15804
331531	ENSG00000148346	9	+	-0.08169	-0.58727	0.557032	0.999999	LCN2	128149483	128149517	-2.48312
66916	ENSG00000198198	1	+	0.0395951	0.587255	0.557034	0.999999	SZT2	43434386	43434485	-1.6537
316273	ENSG00000181690	8	-	-0.0471902	-0.587273	0.557039	0.999999	PLAG1	56171091	56171189	-1.77094
211887	ENSG00000138767	4	-	-0.0158967	-0.587251	0.557039	0.999999	CNOT6L	77748316	77748384	1.84335
563955	ENSG00000141447	18	-	0.0377496	0.587247	0.557041	0.999999	OSBPL1A	24334245	24334330	-1.23596
532611	ENSG00000136485	17	+	0.0395446	0.587239	0.557049	0.999999	DCAF7	63594260	63594266	-2.23213
554981	ENSG00000035862	17	-	-0.0336178	-0.587248	0.557049	0.999999	TIMP2	78924959	78925387	-0.156898
407293	ENSG00000177119	12	+	-0.0170047	-0.587234	0.557051	0.999999	ANO6	45416699	45416904	2.29407
219524	ENSG00000145495	5	+	-0.0155948	-0.587206	0.557067	0.999999	2021-03-06	10433594	10433684	2.79178
258043	ENSG00000197081	6	+	0.0365839	0.587204	0.557068	0.999999	IGF2R	160112565	160112673	0.557432
320931	ENSG00000164961	8	-	0.0177192	0.587205	0.557069	0.999999	WASHC5	125083713	125083776	0.920191
412281	ENSG00000135679	12	+	-0.0173216	-0.587201	0.557071	0.999999	MDM2	68816812	68816838	2.11511
539747	ENSG00000215041	17	-	-0.0269623	-0.587201	0.557071	0.999999	NEURL4	7326711	7326837	-0.239193
350073	ENSG00000176986	10	+	0.0159869	0.587201	0.557071	0.999999	SEC24C	73769347	73769485	1.61382
362870	ENSG00000107521	10	-	0.0462191	0.5872	0.557072	0.999999	HPS1	98425986	98426103	-0.631185
521898	ENSG00000170004	17	+	0.0148969	0.587196	0.557073	0.999999	CHD3	7897971	7898013	2.34185
283464	ENSG00000128604	7	+	0.0287919	0.587198	0.557075	0.999999	IRF5	128946501	128946540	-0.148438
498774	ENSG00000102910	16	+	-0.0138803	-0.587194	0.557076	0.999999	LONP2	48252131	48252365	2.85973
337088	ENSG00000137076	9	-	-0.021878	-0.587186	0.55708	0.999999	TLN1	35719519	35719627	3.53407
244787	ENSG00000170074	5	-	0.0568396	0.587181	0.557088	0.999999	FAM153A	177731574	177731599	-2.44317
442351	ENSG00000180776	13	-	-0.0196149	-0.587168	0.557095	0.999999	ZDHHC20	21402797	21402866	2.06935
417987	ENSG00000130787	12	+	-0.0361131	-0.58716	0.557099	0.999999	HIP1R	122861706	122861715	-1.4557
345371	ENSG00000108021	10	+	0.012954	0.587155	0.557102	0.999999	FAM208B	5739814	5740497	3.37095
463316	ENSG00000072110	14	-	-0.0296257	-0.587149	0.557105	0.999999	ACTN1	68874786	68874858	0.285167
267208	ENSG00000112237	6	-	-0.0461641	-0.587148	0.557107	0.999999	CCNC	99568178	99568227	-2.00119
439774	ENSG00000136122	13	+	0.0360674	0.58715	0.557109	0.999999	BORA	72745137	72745179	-1.20533
330739	ENSG00000011454	9	+	0.0181889	0.587141	0.557111	0.999999	RABGAP1	123076634	123076762	1.00116
155161	ENSG00000116030	2	-	0.0192589	0.587135	0.557118	0.999999	SUMO1	202206851	202206869	1.92695
99919	ENSG00000174842	1	-	-0.0395626	-0.587131	0.55712	0.999999	GLMN	92262865	92262926	-1.6334
307366	ENSG00000104427	8	+	0.0474768	0.587134	0.557123	0.999999	ZC2HC1A	78711990	78712106	-2.11674
170533	ENSG00000163913	3	+	-0.0369724	-0.587116	0.557129	0.999999	IFT122	129461228	129461277	-1.3543
445730	ENSG00000125257	13	-	-0.0496469	-0.587113	0.55713	0.999999	ABCC4	95021676	95021682	-1.43482
319098	ENSG00000164919	8	-	0.0459824	0.587119	0.557131	0.999999	COX6C	99877866	99878139	-1.31536
117231	ENSG00000163803	2	+	0.0532382	0.587107	0.557133	0.999999	PLB1	28598005	28598048	-1.6689
649957	ENSG00000181191	X	-	0.0230361	0.587118	0.557134	0.999999	PJA1	69162946	69163134	0.417353
268123	ENSG00000074935	6	-	-0.0396067	-0.587108	0.557135	0.999999	TUBE1	112070777	112071264	-1.89656
376930	ENSG00000167792	11	+	0.0210634	0.587101	0.557138	0.999999	NDUFV1	67610427	67610441	0.735244
372149	ENSG00000110514	11	+	0.0179441	0.587088	0.557146	0.999999	MADD	47274727	47274905	1.23753
204240	ENSG00000249806	4	+	-0.0373258	-0.587132	0.557152	0.999999	AC139720.1	142566019	142566190	0.70537
178711	ENSG00000131378	3	-	0.0198295	0.58708	0.557154	0.999999	RFTN1	16377718	16377718	0.749767
117009	ENSG00000115216	2	+	-0.0158218	-0.587078	0.557155	0.999999	NRBP1	27440805	27440940	1.49921
412742	ENSG00000139291	12	+	0.0374894	0.58708	0.557159	0.999999	TMEM19	71703977	71704056	-1.93343
574526	ENSG00000105662	19	+	-0.0421057	-0.587082	0.557167	0.999999	CRTC1	18745823	18745960	-2.35737
178065	ENSG00000144559	3	-	-0.0445062	-0.587049	0.557176	0.999999	TAMM41	11810898	11811559	-2.07556
571401	ENSG00000142444	19	+	0.0269856	0.587066	0.557178	0.999999	TIMM29	10932068	10932260	0.0277686
473120	ENSG00000028528	15	+	-0.0123316	-0.587041	0.557179	0.999999	SNX1	64118788	64118854	2.87069
296146	ENSG00000105821	7	-	-0.0301142	-0.587039	0.55718	0.999999	DNAJC2	103322703	103322726	-0.578483
197589	ENSG00000038210	4	+	-0.0451269	-0.587116	0.557181	0.999999	PI4K2B	25233975	25234431	-0.77596
197591	ENSG00000038210	4	+	0.0451269	0.587116	0.557181	0.999999	PI4K2B	25277307	25279092	2.53331
72844	ENSG00000174151	1	+	-0.0282179	-0.587046	0.557181	0.999999	CYB561D1	109496556	109496562	-0.602294
329523	ENSG00000165028	9	+	0.0514755	0.587054	0.557195	0.999999	NIPSNAP3B	104770849	104770998	-2.17838
581552	ENSG00000142227	19	+	-0.0311152	-0.587018	0.557197	0.999999	EMP3	48330540	48330553	-1.7151
441659	ENSG00000150403	13	+	0.0153082	0.587005	0.557205	0.999999	TMCO3	113498342	113498521	2.50004
537914	ENSG00000070366	17	-	-0.023198	-0.586999	0.557208	0.999999	SMG6	2292871	2292977	0.620373
647372	ENSG00000157625	X	-	-0.0169773	-0.586983	0.557221	0.999999	TAB3	30859487	30859678	1.54394
638276	ENSG00000124486	X	+	-0.0140131	-0.586977	0.557221	0.999999	USP9X	41224742	41224962	3.41005
587989	ENSG00000142002	19	-	0.0269426	0.58696	0.557233	0.999999	DPP9	4714081	4714105	-0.345252
615518	ENSG00000171940	20	-	-0.0120807	-0.586964	0.557236	0.999999	ZNF217	53575727	53576027	4.18865
261566	ENSG00000213719	6	-	-0.0169847	-0.58697	0.557236	0.999999	CLIC1	31736262	31736350	4.41685
189922	ENSG00000184432	3	-	-0.0213719	-0.586947	0.557241	0.999999	COPB2	139389627	139389630	0.0618975
161532	ENSG00000182247	3	+	0.0431992	0.58695	0.557246	0.999999	UBE2E2	23208692	23208699	-1.90878
198803	ENSG00000145246	4	+	-0.0200989	-0.58694	0.557247	0.999999	ATP10D	47587019	47587206	0.931815
376179	ENSG00000254986	11	+	0.0352358	0.586928	0.557256	0.999999	DPP3	66482196	66482288	-1.67194
155836	ENSG00000030419	2	-	0.0351422	0.586915	0.557265	0.999999	IKZF2	213150242	213150247	-0.742835
615519	ENSG00000171940	20	-	0.0101911	0.586915	0.557268	0.999999	ZNF217	53576028	53577280	6.19465
266807	ENSG00000112159	6	-	0.0220492	0.58689	0.557279	0.999999	MDN1	89685827	89685973	0.444774
390894	ENSG00000030066	11	-	0.0165152	0.586889	0.55728	0.999999	NUP160	47798168	47798262	1.38604
347027	ENSG00000285737	10	+	0.0451822	0.586922	0.557283	0.999999	AL138920.1	27593961	27594588	-1.42119
203811	ENSG00000138709	4	+	0.0305468	0.586882	0.557289	0.999999	LARP1B	128121826	128122116	-0.540584
419954	ENSG00000130038	12	-	0.0180506	0.586876	0.557291	0.999999	CRACR2A	3696772	3697035	1.50945
394065	ENSG00000173327	11	-	-0.0345322	-0.586861	0.557301	0.999999	MAP3K11	65599451	65599768	-1.34263
150789	ENSG00000123636	2	-	0.0227419	0.586852	0.557304	0.999999	BAZ2B	159321858	159322027	0.904789
420838	ENSG00000111684	12	-	-0.0224555	-0.586851	0.557308	0.999999	LPCAT3	6983432	6983465	0.480346
155120	ENSG00000003393	2	-	0.0315345	0.586849	0.557308	0.999999	ALS2	201733276	201733438	-0.823584
466478	ENSG00000140105	14	-	0.0335582	0.586847	0.557308	0.999999	WARS	100375351	100375355	0.352424
374737	ENSG00000126432	11	+	-0.0269766	-0.58686	0.55731	0.999999	PRDX5	64318182	64318386	2.41351
397580	ENSG00000137501	11	-	-0.0359109	-0.586842	0.557311	0.999999	SYTL2	85736613	85736615	-0.501784
374767	ENSG00000168071	11	+	0.0261354	0.586818	0.557329	0.999999	CCDC88B	64349669	64349890	0.522539
588003	ENSG00000142002	19	-	0.0370409	0.58681	0.557333	0.999999	DPP9	4717615	4717888	-1.8389
250761	ENSG00000112130	6	+	-0.0207474	-0.58681	0.557338	0.999999	RNF8	37368876	37369030	0.734309
531481	ENSG00000121064	17	+	-0.0150697	-0.586795	0.557345	0.999999	SCPEP1	56995545	56995559	2.53819
187944	ENSG00000206527	3	-	0.0134595	0.586792	0.557351	0.999999	HACD2	123491554	123494792	3.92443
143127	ENSG00000115464	2	-	-0.0165661	-0.586778	0.557354	0.999999	USP34	61283409	61283449	1.8799
592540	ENSG00000011243	19	-	-0.0190723	-0.58678	0.557354	0.999999	AKAP8L	15401540	15401603	1.0447
402382	ENSG00000082805	12	+	0.0353354	0.586776	0.557357	0.999999	ERC1	1444590	1444630	-1.3524
584063	ENSG00000105618	19	+	-0.0352335	-0.586765	0.557366	0.999999	PRPF31	54124655	54124656	-1.97743
64020	ENSG00000090273	1	+	0.016299	0.58677	0.557367	0.999999	NUDC	26945568	26945686	2.03258
320960	ENSG00000168672	8	-	0.0456923	0.586771	0.557376	0.999999	FAM84B	126552442	126552814	-2.31902
222904	ENSG00000083312	5	+	-0.0140514	-0.586746	0.557377	0.999999	TNPO1	72883098	72883099	2.1172
166638	ENSG00000163684	3	+	0.0302234	0.586766	0.557377	0.999999	RPP14	58318575	58318575	-0.885599
301721	ENSG00000104643	8	+	-0.0193486	-0.586744	0.557382	0.999999	MTMR9	11284827	11285070	0.794805
124426	ENSG00000135968	2	+	-0.0263382	-0.586736	0.557384	0.999999	GCC2	108475535	108475561	0.578784
588516	ENSG00000130382	19	-	-0.0310143	-0.58674	0.557386	0.999999	MLLT1	6211298	6211476	-0.572852
538862	ENSG00000108509	17	-	-0.037614	-0.586725	0.557393	0.999999	CAMTA2	4979684	4980435	-1.34053
617468	ENSG00000154727	21	+	0.0249615	0.58673	0.557394	0.999999	GABPA	25758010	25758204	0.616024
370745	ENSG00000121691	11	+	0.0165252	0.586716	0.557399	0.999999	CAT	34471548	34472058	3.78849
281893	ENSG00000005249	7	+	-0.0332695	-0.586719	0.557403	0.999999	PRKAR2B	107153177	107153251	2.41326
556443	ENSG00000141551	17	-	-0.0345827	-0.586695	0.557411	0.999999	CSNK1D	82249698	82249835	-1.43062
546635	ENSG00000168259	17	-	-0.0139751	-0.586695	0.557411	0.999999	DNAJC7	41987819	41987905	2.41727
412784	ENSG00000121749	12	+	-0.0187444	-0.586691	0.557414	0.999999	TBC1D15	71896677	71896780	1.6279
586360	ENSG00000198858	19	-	0.0235111	0.586689	0.557417	0.999999	R3HDM4	896504	897518	6.34746
519541	ENSG00000177946	16	-	-0.0385454	-0.5867	0.557421	0.999999	CENPBD1	89972186	89972534	-1.49104
375955	ENSG00000087365	11	+	0.0170193	0.586674	0.557425	0.999999	SF3B2	66059515	66059595	1.52728
235936	ENSG00000113448	5	-	-0.0436201	-0.586658	0.557436	0.999999	PDE4D	59988536	59988601	-1.7676
592618	ENSG00000105122	19	-	-0.0229079	-0.58666	0.557436	0.999999	RASAL3	15461471	15461607	0.445691
321761	ENSG00000066827	8	-	0.0253353	0.586655	0.557439	0.999999	ZFAT	134532834	134532972	-0.0335954
580088	ENSG00000256294	19	+	-0.0365399	-0.586661	0.55744	0.999999	ZNF225	44113417	44113569	-1.20734
527838	ENSG00000173812	17	+	-0.0144437	-0.58664	0.557451	0.999999	EIF1	41690820	41690902	3.94298
574749	ENSG00000064490	19	+	0.0425773	0.58663	0.557458	0.999999	RFXANK	19201864	19201866	-2.16007
357920	ENSG00000197321	10	-	0.0202788	0.586614	0.557465	0.999999	SVIL	29554783	29554934	1.58735
470486	ENSG00000137802	15	+	0.0390293	0.58661	0.557468	0.999999	MAPKBP1	41816559	41816618	-1.8599
91177	ENSG00000077549	1	-	-0.0324491	-0.586609	0.557471	0.999999	CAPZB	19419751	19419751	-1.54338
526385	ENSG00000006125	17	+	-0.0149569	-0.586594	0.557479	0.999999	AP2B1	35626721	35626842	2.90995
490590	ENSG00000007541	16	+	0.0429257	0.586585	0.557486	0.999999	PIGQ	580858	580922	-2.66052
76601	ENSG00000143553	1	+	0.0188896	0.586597	0.557488	0.999999	SNAPIN	153661565	153661829	1.36068
257005	ENSG00000111962	6	+	-0.0347747	-0.586587	0.557492	0.999999	UST	149021324	149021481	-0.842638
114388	ENSG00000153187	1	-	-0.0128512	-0.586558	0.557502	0.999999	HNRNPU	244853939	244853981	3.98631
148888	ENSG00000136709	2	-	0.012942	0.586554	0.557507	0.999999	WDR33	127764828	127764979	3.08269
210777	ENSG00000145241	4	-	0.0233164	0.586554	0.557507	0.999999	CENPC	67493405	67493883	0.497544
394605	ENSG00000174080	11	-	0.042337	0.586555	0.557509	0.999999	CTSF	66564992	66565006	-2.02061
154173	ENSG00000081320	2	-	-0.0154318	-0.586554	0.55751	0.999999	STK17B	196171333	196171575	3.74149
655120	ENSG00000099725	Y	+	-0.0234472	-0.586553	0.557511	0.999999	PRKY	7328027	7328403	-1.57119
643021	ENSG00000147251	X	+	-0.0132366	-0.586545	0.557511	0.999999	DOCK11	118636346	118636412	2.47283
229154	ENSG00000155850	5	+	-0.018907	-0.586574	0.557512	0.999999	SLC26A2	149977980	149978351	1.03207
398882	ENSG00000170903	11	-	0.0238621	0.58655	0.557512	0.999999	MSANTD4	106010557	106010584	0.333995
181044	ENSG00000160799	3	-	-0.0414476	-0.586526	0.557527	0.999999	CCDC12	46923143	46923328	-2.32013
632958	ENSG00000184708	22	-	0.0251782	0.586517	0.557531	0.999999	EIF4ENIF1	31463681	31463699	-0.254421
280103	ENSG00000164713	7	+	0.0153018	0.586529	0.557531	0.999999	BRI3	98291111	98291524	3.87474
603591	ENSG00000181894	19	-	-0.0300039	-0.586537	0.557537	0.999999	ZNF329	58129376	58129511	-0.317276
123933	ENSG00000115590	2	+	-0.0322625	-0.586509	0.557539	0.999999	IL1R2	102028415	102028417	0.138212
345333	ENSG00000173848	10	+	0.0320204	0.586509	0.557542	0.999999	NET1	5454265	5454380	-0.283192
244635	ENSG00000183258	5	-	-0.0214755	-0.586498	0.557543	0.999999	DDX41	177512096	177512206	0.496748
490505	ENSG00000090565	16	+	0.0311412	0.586493	0.557549	0.999999	RAB11FIP3	510660	510800	-0.771112
341468	ENSG00000106952	9	-	-0.0195964	-0.586498	0.557553	0.999999	TNFSF8	114905828	114905899	1.34213
360895	ENSG00000166507	10	-	0.0364042	0.586516	0.557556	0.999999	NDST2	73806876	73807107	-0.630448
120988	ENSG00000135636	2	+	-0.0292779	-0.586461	0.557568	0.999999	DYSF	71612714	71612806	0.786569
559367	ENSG00000166974	18	+	0.0134909	0.586463	0.557569	0.999999	MAPRE2	35126948	35127022	2.41306
148791	ENSG00000163166	2	-	0.0152391	0.586458	0.557571	0.999999	IWS1	127489179	127489235	1.65566
318072	ENSG00000133742	8	-	0.0781619	0.586454	0.557574	0.999999	CA1	85342801	85342825	0.576857
443785	ENSG00000102763	13	-	0.0203252	0.586427	0.557591	0.999999	VWA8	41719591	41719742	0.654307
269180	ENSG00000112282	6	-	-0.0287848	-0.586423	0.557593	0.999999	MED23	131615324	131615341	-0.973029
250710	ENSG00000146192	6	+	0.0259956	0.586394	0.557614	0.999999	FGD2	37022371	37025791	0.185893
426991	ENSG00000094914	12	-	-0.0373145	-0.586383	0.557623	0.999999	AAAS	53309160	53309254	-1.56557
470591	ENSG00000214013	15	+	0.0189981	0.586377	0.557625	0.999999	GANC	42283611	42283902	1.05752
368301	ENSG00000175390	11	+	-0.0182266	-0.586373	0.557629	0.999999	EIF3F	7992127	7992163	2.42553
565624	ENSG00000141644	18	-	-0.0238808	-0.586349	0.557643	0.999999	MBD1	50274186	50274350	-0.405639
377530	ENSG00000131626	11	+	0.040906	0.586348	0.557643	0.999999	PPFIA1	70362489	70362795	-2.16428
468178	ENSG00000224078	15	+	-0.0275357	-0.586339	0.557649	0.999999	SNHG14	25000305	25000313	-0.035419
384294	ENSG00000084234	11	+	-0.0132983	-0.586336	0.557652	0.999999	APLP2	130127766	130127840	3.64242
586323	ENSG00000175221	19	-	0.0369943	0.58633	0.557657	0.999999	MED16	868416	868496	-1.54981
542122	ENSG00000154874	17	-	-0.0507159	-0.586324	0.557662	0.999999	CCDC144B	18595148	18595181	0.144569
505177	ENSG00000197912	16	+	-0.020117	-0.586305	0.557672	0.999999	SPG7	89529477	89529491	0.86575
538323	ENSG00000074356	17	-	-0.023499	-0.586304	0.557675	0.999999	NCBP3	3846041	3846251	0.176618
412349	ENSG00000111605	12	+	-0.0191094	-0.586304	0.557676	0.999999	CPSF6	69256697	69256842	1.48326
172183	ENSG00000163714	3	+	0.0151918	0.586288	0.557684	0.999999	U2SURP	143022497	143022662	2.75821
598657	ENSG00000125746	19	-	-0.0343675	-0.586285	0.557687	0.999999	EML2	45632861	45632905	-1.29801
589478	ENSG00000142347	19	-	-0.0445866	-0.586275	0.557692	0.999999	MYO1F	8555629	8555636	-1.10889
589457	ENSG00000142347	19	-	-0.0348228	-0.586268	0.557697	0.999999	MYO1F	8550357	8550413	-0.107699
368250	ENSG00000166387	11	+	-0.0311034	-0.586258	0.557704	0.999999	PPFIBP2	7648800	7648911	-0.529513
198103	ENSG00000065882	4	+	-0.0275064	-0.586238	0.557717	0.999999	TBC1D1	38137620	38137627	-0.338101
95953	ENSG00000159588	1	-	-0.041955	-0.586232	0.557724	0.999999	CCDC17	45621485	45621557	-2.02621
588421	ENSG00000031823	19	-	0.0211202	0.586228	0.557724	0.999999	RANBP3	5941799	5941835	0.634664
585535	ENSG00000121417	19	+	0.0302315	0.586225	0.55773	0.999999	ZNF211	57633906	57634022	-0.83727
649334	ENSG00000172943	X	-	0.019925	0.586209	0.557737	0.999999	PHF8	54017661	54017736	0.79832
619241	ENSG00000160218	21	+	-0.0149571	-0.586207	0.557739	0.999999	TRAPPC10	44082788	44082900	2.06711
556434	ENSG00000141551	17	-	0.0313941	0.586205	0.55774	0.999999	CSNK1D	82248981	82249014	-1.24238
201224	ENSG00000138639	4	+	-0.0491134	-0.586206	0.557741	0.999999	ARHGAP24	85972169	85972367	-2.42682
491584	ENSG00000095906	16	+	-0.0368872	-0.586205	0.557742	0.999999	NUBP2	1787025	1787264	-1.72081
577321	ENSG00000126247	19	+	0.0357783	0.586201	0.557744	0.999999	CAPNS1	36149637	36149812	-1.71558
502394	ENSG00000039068	16	+	-0.0461595	-0.586204	0.557745	0.999999	CDH1	68811684	68811859	-0.766676
630763	ENSG00000099899	22	-	-0.0259906	-0.586197	0.557746	0.999999	TRMT2A	20115689	20115780	-0.240451
268608	ENSG00000146350	6	-	-0.0425698	-0.586196	0.557746	0.999999	TBC1D32	121126455	121126461	-2.1035
492868	ENSG00000008517	16	+	0.0364632	0.586186	0.557753	0.999999	IL32	3069652	3069667	-1.26692
173185	ENSG00000168827	3	+	-0.0284171	-0.586183	0.557756	0.999999	GFM1	158644705	158644715	-0.728909
309936	ENSG00000156795	8	+	0.041977	0.586189	0.557757	0.999999	WDYHV1	123429983	123429994	-1.96897
566120	ENSG00000091164	18	-	-0.0179682	-0.586166	0.557769	0.999999	TXNL1	56614492	56614596	1.70873
298933	ENSG00000105939	7	-	0.0115543	0.586149	0.557781	0.999999	ZC3HAV1	139079470	139080243	5.39617
119749	ENSG00000162928	2	+	0.0378793	0.586158	0.557782	0.999999	PEX13	61017852	61017874	-2.13621
526084	ENSG00000108671	17	+	0.0187316	0.586144	0.557782	0.999999	PSMD11	32481472	32483295	0.904934
167551	ENSG00000175105	3	+	-0.0225919	-0.58615	0.557783	0.999999	ZNF654	88135061	88135202	0.861008
584406	ENSG00000186818	19	+	0.0290071	0.586148	0.557783	0.999999	LILRB4	54664186	54664485	-0.0556633
367984	ENSG00000179532	11	+	0.0301231	0.58614	0.557784	0.999999	DNHD1	6528977	6529121	-0.30191
400964	ENSG00000109971	11	-	-0.0130124	-0.586133	0.557788	0.999999	HSPA8	123057829	123057878	5.51248
126341	ENSG00000136718	2	+	0.0294681	0.58613	0.557792	0.999999	IMP4	130343086	130343194	-0.999072
471300	ENSG00000140263	15	+	0.0330053	0.586139	0.557793	0.999999	SORD	45068877	45069052	-0.628068
221070	ENSG00000112992	5	+	0.0169922	0.58612	0.557798	0.999999	NNT	43677725	43677778	1.29264
502918	ENSG00000157353	16	+	-0.0396358	-0.58609	0.55782	0.999999	FUK	70472983	70473353	-2.26665
208166	ENSG00000109667	4	-	0.0345611	0.586091	0.557821	0.999999	SLC2A9	9980592	9980737	-0.829785
490899	ENSG00000103266	16	+	0.031728	0.586087	0.557821	0.999999	STUB1	682718	682746	-0.855225
603746	ENSG00000130725	19	-	-0.0385211	-0.586083	0.557826	0.999999	UBE2M	58558355	58558693	-1.82396
171823	ENSG00000114120	3	+	-0.0226676	-0.586073	0.55783	0.999999	SLC25A36	140976263	140976282	0.608596
150098	ENSG00000184898	2	-	0.0338023	0.586106	0.557832	0.999999	RBM43	151255533	151255743	-0.486004
580688	ENSG00000104892	19	+	-0.0559233	-0.586073	0.557833	0.999999	KLC3	45350341	45350387	-1.2486
125390	ENSG00000115091	2	+	-0.0110277	-0.586062	0.557838	0.999999	ACTR3	113955623	113955706	5.08102
367226	ENSG00000064201	11	+	0.0341206	0.586059	0.557839	0.999999	TSPAN32	2314572	2314634	-1.154
373674	ENSG00000149483	11	+	0.0225735	0.58606	0.55784	0.999999	TMEM138	61366979	61367427	0.616658
383722	ENSG00000149547	11	+	0.0194907	0.586058	0.557841	0.999999	EI24	125575309	125575408	0.904581
400341	ENSG00000186174	11	-	-0.0432611	-0.586062	0.557841	0.999999	BCL9L	118902774	118902908	-2.37365
585744	ENSG00000142396	19	+	0.0193311	0.586066	0.557841	0.999999	ERVK3-1	58311199	58311380	0.984541
155490	ENSG00000118263	2	-	-0.0188495	-0.586045	0.55785	0.999999	KLF7	207124169	207124324	1.72737
80289	ENSG00000117592	1	+	-0.0261638	-0.586051	0.557853	0.999999	PRDX6	173485361	173485507	5.55566
634407	ENSG00000100316	22	-	-0.0404326	-0.586033	0.557856	0.999999	RPL3	39312985	39313190	0.4583
92910	ENSG00000158161	1	-	-0.0197359	-0.586034	0.557857	0.999999	EYA3	28048383	28048426	0.718262
612229	ENSG00000188559	20	-	-0.0191335	-0.586024	0.557861	0.999999	RALGAPA2	20535745	20535803	1.27706
424108	ENSG00000015153	12	-	-0.0268788	-0.586023	0.557864	0.999999	YAF2	42210548	42210619	-0.135407
534447	ENSG00000266714	17	+	-0.0370404	-0.586012	0.557869	0.999999	MYO15B	75619681	75619723	-1.49227
342297	ENSG00000119414	9	-	0.00991439	0.586021	0.557873	0.999999	PPP6C	125146574	125149921	5.22742
358784	ENSG00000172671	10	-	-0.0229458	-0.586001	0.55788	0.999999	ZFAND4	45648475	45648534	0.757691
112648	ENSG00000162923	1	-	-0.0163457	-0.585998	0.55788	0.999999	WDR26	224400950	224401019	3.2551
142755	ENSG00000138035	2	-	0.0265677	0.585997	0.55788	0.999999	PNPT1	55680855	55680918	0.165983
432846	ENSG00000075856	12	-	-0.0230325	-0.58599	0.557885	0.999999	SART3	108544479	108544532	-0.153488
611346	ENSG00000101265	20	-	0.0104784	0.585986	0.557891	0.999999	RASSF2	4780026	4784342	8.93836
437753	ENSG00000073910	13	+	-0.0164026	-0.585978	0.557892	0.999999	FRY	32124286	32124376	2.56645
392476	ENSG00000149499	11	-	0.0216151	0.585978	0.557893	0.999999	EML3	62608962	62609132	0.497062
143205	ENSG00000082898	2	-	0.015391	0.585976	0.557893	0.999999	XPO1	61498673	61498792	2.98618
592239	ENSG00000127507	19	-	-0.0320063	-0.585967	0.557901	0.999999	ADGRE2	14765658	14765804	0.330465
648009	ENSG00000065923	X	-	-0.0294877	-0.585963	0.557904	0.999999	SLC9A7	46643236	46643389	-0.114096
594238	ENSG00000198521	19	-	-0.0313845	-0.585964	0.557904	0.999999	ZNF43	21817888	21817917	-0.423712
229265	ENSG00000070814	5	+	-0.0362302	-0.585955	0.557908	0.999999	TCOF1	150391544	150391657	-1.62462
401899	ENSG00000120451	11	-	0.0158207	0.585955	0.557909	0.999999	SNX19	130911633	130911771	1.89888
428675	ENSG00000166888	12	-	-0.0161339	-0.58595	0.55791	0.999999	STAT6	57104464	57104467	2.51577
195126	ENSG00000272602	4	+	-0.0475718	-0.585969	0.557912	0.999999	ZNF595	60058	60153	-0.886386
553641	ENSG00000108469	17	-	-0.0343992	-0.585945	0.557915	0.999999	RECQL5	75628218	75628396	-1.45731
110754	ENSG00000133048	1	-	-0.0628748	-0.585944	0.557919	0.999999	CHI3L1	203179586	203179760	-0.0490389
187037	ENSG00000206530	3	-	-0.0410644	-0.585935	0.557923	0.999999	CFAP44	113333406	113333450	-1.9468
322042	ENSG00000123908	8	-	-0.025496	-0.585929	0.557927	0.999999	AGO2	140549114	140549298	0.894451
349861	ENSG00000168209	10	+	0.051274	0.585931	0.557938	0.999999	DDIT4	72273925	72274018	-2.12757
314216	ENSG00000120885	8	-	-0.044357	-0.585915	0.557938	0.999999	CLU	27605141	27605171	0.049116
377211	ENSG00000110075	11	+	-0.0145244	-0.585906	0.55794	0.999999	PPP6R3	68601863	68601885	1.92898
427182	ENSG00000012822	12	-	0.0293032	0.585906	0.55794	0.999999	CALCOCO1	53724585	53724644	-0.690628
460308	ENSG00000092148	14	-	0.0168397	0.585897	0.557946	0.999999	HECTD1	31168298	31168341	1.18537
375108	ENSG00000149792	11	+	-0.0271015	-0.585886	0.55796	0.999999	MRPL49	65122355	65122424	-0.657568
264275	ENSG00000196284	6	-	0.0411003	0.585884	0.55796	0.999999	SUPT3H	44829764	44829766	-1.76569
643089	ENSG00000175556	X	+	-0.0422588	-0.585883	0.557961	0.999999	LONRF3	118975362	118975597	-2.07337
438622	ENSG00000133114	13	+	-0.0409559	-0.585881	0.557961	0.999999	GPALPP1	44989564	44989614	-2.192
183583	ENSG00000163930	3	-	-0.0178172	-0.585855	0.557976	0.999999	BAP1	52408474	52408606	1.32924
71457	ENSG00000189195	1	+	0.0461841	0.585857	0.557977	0.999999	BTBD8	92107979	92108001	-2.4153
573277	ENSG00000072958	19	+	-0.0205851	-0.585853	0.557977	0.999999	AP1M1	16203606	16203615	0.908385
99198	ENSG00000153898	1	-	-0.0352102	-0.585855	0.557978	0.999999	MCOLN2	84929558	84929679	-0.568835
484363	ENSG00000182718	15	-	0.0148335	0.585845	0.557982	0.999999	ANXA2	60351193	60351251	4.34097
90101	ENSG00000177000	1	-	0.0370466	0.585845	0.557983	0.999999	MTHFR	11795098	11795100	-1.8378
435397	ENSG00000130779	12	-	-0.0217201	-0.585839	0.557985	0.999999	CLIP1	122274144	122274162	0.464787
284835	ENSG00000257335	7	+	-0.0268622	-0.585828	0.557992	0.999999	MGAM	142103269	142103439	2.9717
327750	ENSG00000148019	9	+	0.0306931	0.585824	0.557996	0.999999	CEP78	78254836	78254842	-0.111145
343699	ENSG00000148290	9	-	-0.0159289	-0.585821	0.558004	0.999999	SURF1	133352446	133352608	2.25349
91658	ENSG00000090686	1	-	0.0307345	0.585805	0.558009	0.999999	USP48	21781858	21782020	-1.28119
608077	ENSG00000101104	20	+	-0.0452584	-0.58579	0.55802	0.999999	PABPC1L	44918994	44919045	-2.35405
497769	ENSG00000103507	16	+	-0.0294108	-0.585787	0.558023	0.999999	BCKDK	31109784	31110076	-0.616434
138527	ENSG00000143870	2	-	-0.0142478	-0.585788	0.558025	0.999999	PDIA6	10789749	10789889	3.20106
73856	ENSG00000163349	1	+	-0.0427627	-0.585777	0.558029	0.999999	HIPK1	113929755	113929858	-2.232
169145	ENSG00000181847	3	+	-0.0211877	-0.585772	0.558037	0.999999	TIGIT	114295545	114295874	2.0281
546809	ENSG00000167925	17	-	0.0387845	0.585763	0.558041	0.999999	GHDC	42192692	42192738	-2.05305
482293	ENSG00000104133	15	-	-0.0130255	-0.585754	0.558042	0.999999	SPG11	44626331	44626507	3.04722
463980	ENSG00000119681	14	-	0.0585568	0.585775	0.558043	0.999999	LTBP2	74502653	74502934	-1.93943
67102	ENSG00000126091	1	+	-0.0317371	-0.585749	0.558067	0.999999	ST3GAL3	43838684	43842785	-0.00266687
624175	ENSG00000099917	22	+	-0.0438553	-0.585717	0.558067	0.999999	MED15	20524287	20524366	-2.41305
568087	ENSG00000099624	19	+	-0.0369816	-0.585717	0.55808	0.999999	ATP5F1D	1244737	1244786	-1.76593
146668	ENSG00000144199	2	-	0.0451283	0.585719	0.55808	0.999999	FAHD2B	97090109	97090325	-2.35743
487264	ENSG00000169371	15	-	-0.0226582	-0.585676	0.558101	0.999999	SNUPN	75607216	75607313	0.38016
598808	ENSG00000185800	19	-	-0.0356833	-0.585679	0.558102	0.999999	DMWD	45789488	45790176	-0.968981
549824	ENSG00000008294	17	-	-0.0145868	-0.585663	0.558104	0.999999	SPAG9	51001715	51001744	2.29426
548733	ENSG00000262879	17	-	0.0412062	0.585671	0.558107	0.999999	AC068152.1	47099836	47099941	-1.98006
170282	ENSG00000058262	3	+	0.0124641	0.585661	0.558108	0.999999	SEC61A1	128055673	128055750	2.85042
587043	ENSG00000065000	19	-	0.0300762	0.585651	0.558112	0.999999	AP3D1	2112860	2112931	-0.80263
377605	ENSG00000085733	11	+	-0.0434438	-0.58565	0.558115	0.999999	CTTN	70436282	70436562	-0.104151
574723	ENSG00000064490	19	+	-0.0208854	-0.585647	0.558118	0.999999	RFXANK	19192970	19193100	1.17151
281091	ENSG00000146828	7	+	0.0190745	0.58564	0.55812	0.999999	SLC12A9	100855706	100855775	1.44693
312472	ENSG00000253981	8	-	0.0292212	0.585642	0.558121	0.999999	ALG1L13P	8244460	8244493	0.197668
633351	ENSG00000128284	22	-	-0.0158621	-0.585619	0.558135	0.999999	APOL3	36145489	36145499	2.08827
651538	ENSG00000133134	X	-	-0.040903	-0.585655	0.558135	0.999999	BEX2	103309672	103309981	-0.336762
458294	ENSG00000092201	14	-	0.0141157	0.585615	0.558137	0.999999	SUPT16H	21357197	21357366	2.38324
198986	ENSG00000109184	4	+	-0.0254937	-0.585614	0.558138	0.999999	DCUN1D4	51886568	51886638	0.245193
541358	ENSG00000141027	17	-	-0.0154582	-0.58561	0.558139	0.999999	NCOR1	16101718	16101757	2.1943
587716	ENSG00000126934	19	-	0.0192025	0.585607	0.558144	0.999999	MAP2K2	4102376	4102453	2.53403
207668	ENSG00000087269	4	-	-0.0282906	-0.585605	0.558145	0.999999	NOP14	2937952	2938112	-0.844336
91531	ENSG00000117298	1	-	-0.0412474	-0.585595	0.558151	0.999999	ECE1	21279333	21279549	-1.67608
619976	ENSG00000160305	21	+	0.022323	0.585592	0.558152	0.999999	DIP2A	46496988	46497107	0.952983
410415	ENSG00000139641	12	+	-0.0381143	-0.585586	0.558156	0.999999	ESYT1	56128056	56128266	-2.06936
168929	ENSG00000072858	3	+	0.0243157	0.585581	0.558159	0.999999	SIDT1	113533177	113533243	0.0646119
548583	ENSG00000120071	17	-	0.0371379	0.585579	0.55816	0.999999	KANSL1	46034369	46034431	-0.893044
385009	ENSG00000185507	11	-	-0.0359853	-0.585577	0.558163	0.999999	IRF7	614532	614534	-1.07282
314860	ENSG00000156675	8	-	-0.0148821	-0.585578	0.558167	0.999999	RAB11FIP1	37874515	37875322	5.3909
323435	ENSG00000160948	8	-	0.0326014	0.585564	0.558172	0.999999	VPS28	144426209	144426470	-0.357078
193738	ENSG00000113916	3	-	-0.0231554	-0.585553	0.55818	0.999999	BCL6	187725624	187725629	1.93009
85645	ENSG00000143774	1	+	0.0706983	0.585543	0.558184	0.999999	GUK1	228140317	228140317	-1.93448
579622	ENSG00000076928	19	+	-0.0205733	-0.585542	0.558185	0.999999	ARHGEF1	41893274	41893303	1.52337
515106	ENSG00000166548	16	-	0.0176635	0.585538	0.55819	0.999999	TK2	66510747	66511077	1.69787
339366	ENSG00000198000	9	-	0.0203414	0.585527	0.558195	0.999999	NOL8	92298257	92298336	0.887728
354377	ENSG00000119979	10	+	0.0266015	0.585526	0.558197	0.999999	FAM45A	119105007	119105022	0.243912
296009	ENSG00000161040	7	-	0.058856	0.585518	0.558204	0.999999	FBXL13	102813233	102813235	-2.49444
452707	ENSG00000100731	14	+	-0.0278121	-0.585513	0.558204	0.999999	PCNX1	70942873	70942940	-0.192524
411627	ENSG00000061987	12	+	0.0149301	0.5855	0.558213	0.999999	MON2	62544898	62545008	2.16287
323699	ENSG00000161016	8	-	-0.0647644	-0.585498	0.558217	0.999999	RPL8	144792385	144792389	-2.58233
135672	ENSG00000168918	2	+	0.025955	0.585495	0.558217	0.999999	INPP5D	233130649	233130859	0.129152
141066	ENSG00000119787	2	-	0.022151	0.585495	0.558218	0.999999	ATL2	38314609	38314654	0.604345
121371	ENSG00000005448	2	+	0.0303846	0.585491	0.558225	0.999999	WDR54	74425651	74425704	-0.704441
516844	ENSG00000040199	16	-	-0.0477348	-0.58548	0.55823	0.999999	PHLPP2	71652790	71653021	-1.25858
63040	ENSG00000004487	1	+	0.0166556	0.585476	0.558232	0.999999	KDM1A	23077234	23077360	1.39124
537438	ENSG00000167193	17	-	0.0105601	0.58549	0.558232	0.999999	CRK	1420689	1422225	4.00295
573491	ENSG00000099331	19	+	-0.0188605	-0.585469	0.558234	0.999999	MYO9B	17184956	17184987	1.71786
288561	ENSG00000071189	7	-	0.0140625	0.58546	0.558241	0.999999	SNX13	17790761	17792841	2.85191
377550	ENSG00000131626	11	+	0.0168711	0.585455	0.558244	0.999999	PPFIA1	70383630	70384387	1.8472
339330	ENSG00000196305	9	-	-0.0164309	-0.585455	0.558244	0.999999	IARS	92262969	92263055	1.35232
236666	ENSG00000164331	5	-	-0.0241457	-0.585453	0.558249	0.999999	ANKRA2	73565132	73565204	0.251971
416437	ENSG00000089248	12	+	-0.0203045	-0.585454	0.558253	0.999999	ERP29	112019756	112019836	1.58581
150853	ENSG00000123636	2	-	0.0143135	0.585418	0.558268	0.999999	BAZ2B	159478575	159478721	3.81443
437387	ENSG00000132964	13	+	0.0236301	0.585419	0.558272	0.999999	CDK8	26404431	26405178	0.49311
80879	ENSG00000135837	1	+	-0.0118816	-0.585405	0.558277	0.999999	CEP350	179996964	179997175	3.20459
413950	ENSG00000028203	12	+	-0.0255944	-0.585398	0.558282	0.999999	VEZT	95257150	95257153	-0.218585
102596	ENSG00000134250	1	-	0.0352292	0.585393	0.558286	0.999999	NOTCH2	120054120	120054225	-0.0965228
78641	ENSG00000026751	1	+	-0.0277415	-0.585398	0.558287	0.999999	SLAMF7	160752247	160752248	0.970685
112774	ENSG00000196187	1	-	-0.0212564	-0.585386	0.558291	0.999999	TMEM63A	225862218	225862351	1.2633
524449	ENSG00000034152	17	+	-0.025666	-0.585386	0.558292	0.999999	MAP2K3	21314966	21315213	2.56382
437708	ENSG00000187676	13	+	-0.0208635	-0.585393	0.558292	0.999999	B3GLCT	31329501	31332276	1.33902
460592	ENSG00000092020	14	-	-0.0200036	-0.585374	0.558299	0.999999	PPP2R3C	35099308	35099384	1.47922
369282	ENSG00000070081	11	+	-0.0255637	-0.585373	0.5583	0.999999	NUCB2	17330127	17330297	0.631683
268797	ENSG00000093144	6	-	0.0190081	0.585366	0.558304	0.999999	ECHDC1	127289267	127289631	1.96666
281370	ENSG00000257923	7	+	0.0193245	0.585362	0.558307	0.999999	CUX1	102111727	102111774	1.31238
78887	ENSG00000158864	1	+	-0.0155118	-0.585357	0.558311	0.999999	NDUFS2	161210697	161210710	1.67875
578723	ENSG00000013275	19	+	-0.0150033	-0.585359	0.558313	0.999999	PSMC4	39980286	39980454	2.5345
190049	ENSG00000114126	3	-	0.0271285	0.585353	0.558313	0.999999	TFDP2	141963812	141963819	0.100866
477451	ENSG00000197299	15	+	0.0384743	0.585342	0.558322	0.999999	BLM	90769133	90769181	-1.58817
412750	ENSG00000080371	12	+	-0.0235572	-0.585348	0.558322	0.999999	RAB21	71774023	71774300	-0.133939
442349	ENSG00000180776	13	-	-0.019633	-0.585337	0.558325	0.999999	ZDHHC20	21400373	21400493	2.04199
533687	ENSG00000141540	17	+	-0.0416141	-0.585338	0.558326	0.999999	TTYH2	74249936	74249956	-2.39621
313823	ENSG00000173530	8	-	-0.0308171	-0.585329	0.558339	0.999999	TNFRSF10D	23145668	23145921	-0.455855
318778	ENSG00000164944	8	-	0.0159541	0.585312	0.558341	0.999999	VIRMA	94511563	94511729	1.65138
196539	ENSG00000013288	4	+	-0.0239492	-0.585309	0.558343	0.999999	MAN2B2	6598198	6598354	-0.0839944
432157	ENSG00000111670	12	-	0.0202987	0.585306	0.558345	0.999999	GNPTAB	101790055	101790057	0.917717
435789	ENSG00000139697	12	-	-0.0161338	-0.585305	0.558346	0.999999	SBNO1	123330419	123330509	1.31433
96786	ENSG00000154222	1	-	-0.0282239	-0.585303	0.558347	0.999999	CC2D1B	52353531	52353602	-0.571162
528908	ENSG00000030582	17	+	-0.0425913	-0.585291	0.558354	0.999999	GRN	44353083	44353102	-1.18889
398060	ENSG00000166012	11	-	0.018854	0.585281	0.55836	0.999999	TAF1D	93734662	93734962	2.31226
243909	ENSG00000072803	5	-	0.0148921	0.585264	0.558374	0.999999	FBXW11	171870748	171870858	1.74365
650303	ENSG00000147099	X	-	0.0216082	0.585256	0.55838	0.999999	HDAC8	72484851	72488932	1.25788
501595	ENSG00000196155	16	+	0.0427504	0.58526	0.55838	0.999999	PLEKHG4	67280397	67280543	-2.23253
517751	ENSG00000065427	16	-	-0.0310676	-0.585253	0.558381	0.999999	KARS	75647649	75647650	-1.09014
370843	ENSG00000026508	11	+	0.0142906	0.585237	0.55839	0.999999	CD44	35197162	35197793	3.30987
449411	ENSG00000100883	14	+	-0.0351707	-0.585236	0.558392	0.999999	SRP54	35004544	35004608	-1.72389
114249	ENSG00000143702	1	-	0.0300323	0.585232	0.558393	0.999999	CEP170	243163319	243163340	-0.835586
89044	ENSG00000116198	1	-	0.0214488	0.585234	0.558394	0.999999	CEP104	3847475	3847613	0.574897
331073	ENSG00000169155	9	+	-0.015657	-0.585239	0.558401	0.999999	ZBTB43	126832487	126833096	1.88989
591433	ENSG00000167815	19	-	-0.0371707	-0.585226	0.558403	0.999999	PRDX2	12801740	12801787	0.520164
275148	ENSG00000122507	7	+	0.023416	0.585205	0.558412	0.999999	BBS9	33155668	33155702	0.229903
124429	ENSG00000135968	2	+	0.0266946	0.585193	0.55842	0.999999	GCC2	108481697	108481709	0.486396
96954	ENSG00000121310	1	-	-0.0351847	-0.585194	0.55842	0.999999	ECHDC2	52896598	52897436	-1.1784
213140	ENSG00000138640	4	-	0.0325491	0.585192	0.558422	0.999999	FAM13A	88768060	88768414	-0.103793
397671	ENSG00000151376	11	-	0.0512173	0.585218	0.558423	0.999999	ME3	86441110	86441351	-2.44866
328370	ENSG00000187742	9	+	0.0145375	0.58519	0.558423	0.999999	SECISBP2	89356526	89357284	2.16408
448109	ENSG00000129460	14	+	0.0321264	0.58517	0.558437	0.999999	NGDN	23478037	23478074	-0.897293
627140	ENSG00000100297	22	+	-0.0243446	-0.585165	0.55844	0.999999	MCM5	35415909	35415965	0.175342
234733	ENSG00000164327	5	-	-0.0318329	-0.585145	0.558452	0.999999	RICTOR	38959322	38959332	-1.08976
490179	ENSG00000185418	15	-	-0.0207281	-0.585143	0.558456	0.999999	TARSL2	101711880	101712001	0.676484
259541	ENSG00000111863	6	-	-0.0499496	-0.585152	0.558456	0.999999	ADTRP	11714334	11714377	-1.0169
179706	ENSG00000163539	3	-	-0.0341663	-0.585138	0.558457	0.999999	CLASP2	33577202	33577264	-1.60974
460468	ENSG00000129515	14	-	0.0153384	0.585138	0.558459	0.999999	SNX6	34597550	34597645	3.16387
75222	ENSG00000231551	1	+	0.047524	0.58514	0.55847	0.999999	AC245100.4	148425506	148425664	-2.31183
92347	ENSG00000117616	1	-	0.0338902	0.585119	0.55847	0.999999	RSRP1	25337466	25337713	0.111551
314603	ENSG00000104687	8	-	0.0131381	0.585116	0.558475	0.999999	GSR	30680904	30681037	2.94293
637090	ENSG00000186312	X	+	0.0274188	0.585111	0.558482	0.999999	CA5BP1	15697605	15697751	-0.0968198
279505	ENSG00000058091	7	+	0.0178256	0.5851	0.558484	0.999999	CDK14	91207165	91210585	2.24141
103748	ENSG00000270629	1	-	0.033165	0.585093	0.558488	0.999999	NBPF14	148595598	148595717	0.25164
257087	ENSG00000120265	6	+	-0.0177066	-0.585092	0.558491	0.999999	PCMT1	149789954	149790056	2.26294
137317	ENSG00000220804	2	+	0.0331678	0.585094	0.558493	0.999999	LINC01881	242138784	242138888	-0.558707
346074	ENSG00000239665	10	+	-0.0373273	-0.585077	0.558498	0.999999	AL157392.3	13648620	13648625	-1.36575
278565	ENSG00000265479	7	+	0.0548484	0.585124	0.558501	0.999999	DTX2P1-UPK3BP1-PMS2P11	77018909	77018997	-2.39307
635744	ENSG00000128159	22	-	-0.0192094	-0.585069	0.558504	0.999999	TUBGCP6	50226050	50226189	1.16672
158845	ENSG00000115677	2	-	-0.0185668	-0.585065	0.558505	0.999999	HDLBP	241230177	241230203	1.6738
498789	ENSG00000102910	16	+	-0.0295517	-0.58506	0.55851	0.999999	LONP2	48336393	48336498	-0.756144
202724	ENSG00000138798	4	+	-0.0486909	-0.585055	0.558514	0.999999	EGF	109974703	109974807	-1.71641
103984	ENSG00000143401	1	-	0.025936	0.585051	0.558519	0.999999	ANP32E	150220759	150220761	0.469753
391849	ENSG00000167987	11	-	0.0455966	0.585065	0.55852	0.999999	VPS37C	61132444	61132539	-2.36488
322013	ENSG00000167632	8	-	0.0201375	0.585044	0.558521	0.999999	TRAPPC9	140360050	140360193	1.23326
73538	ENSG00000116459	1	+	-0.0210605	-0.585043	0.558526	0.999999	ATP5PB	111456749	111456755	1.88818
93592	ENSG00000160055	1	-	-0.0395847	-0.585027	0.558534	0.999999	TMEM234	32215136	32215216	-2.02806
180502	ENSG00000093183	3	-	0.0320821	0.58502	0.558539	0.999999	SEC22C	42563889	42563926	-1.31906
159770	ENSG00000134077	3	+	-0.0226574	-0.585016	0.558542	0.999999	THUMPD3	9384524	9384660	0.388665
89970	ENSG00000198793	1	-	-0.0196242	-0.584993	0.558554	0.999999	MTOR	11127624	11127806	0.687651
429167	ENSG00000135407	12	-	0.0467951	0.584986	0.55856	0.999999	AVIL	57814152	57814226	-2.18326
360669	ENSG00000213551	10	-	0.0271923	0.584983	0.558567	0.999999	DNAJC9	73238770	73239378	-0.442515
242265	ENSG00000169247	5	-	-0.059496	-0.585004	0.558573	0.999999	SH3TC2	149001567	149002827	-2.16171
390279	ENSG00000175216	11	-	-0.0231759	-0.584949	0.558584	0.999999	CKAP5	46744165	46744265	0.101125
65056	ENSG00000116478	1	+	0.0220786	0.58495	0.558584	0.999999	HDAC1	32327274	32327405	-0.079099
159490	ENSG00000150995	3	+	-0.0379523	-0.584933	0.558593	0.999999	ITPR1	4800205	4800299	-1.56012
268975	ENSG00000146376	6	-	0.0173035	0.584939	0.558596	0.999999	ARHGAP18	129576132	129578418	2.28674
454617	ENSG00000198668	14	+	-0.0107111	-0.584933	0.558596	0.999999	CALM1	90404497	90404514	4.61709
297653	ENSG00000128513	7	-	-0.0310458	-0.584925	0.558601	0.999999	POT1	124829254	124829342	-0.355769
403963	ENSG00000139197	12	+	0.0336951	0.584923	0.558603	0.999999	PEX5	7191572	7191594	-1.25086
618158	ENSG00000159228	21	+	-0.0295767	-0.584951	0.558603	0.999999	CBR1	36070035	36070404	0.0262346
476723	ENSG00000170776	15	+	-0.0129226	-0.584908	0.558611	0.999999	AKAP13	85693277	85693451	4.16983
422274	ENSG00000111348	12	-	-0.0115745	-0.584912	0.558612	0.999999	ARHGDIB	14961537	14961591	5.15094
345455	ENSG00000134453	10	+	-0.0145417	-0.584906	0.558614	0.999999	RBM17	6106144	6106238	2.23912
292706	ENSG00000049541	7	-	0.0273744	0.584905	0.558617	0.999999	RFC2	74252429	74252494	-0.541402
480880	ENSG00000128891	15	-	-0.0404835	-0.584898	0.558621	0.999999	CCDC32	40565015	40565019	-2.03984
436499	ENSG00000177084	12	-	-0.04175	-0.584891	0.558622	0.999999	POLE	132626311	132626317	-2.38175
443099	ENSG00000139597	13	-	0.0149688	0.584894	0.558623	0.999999	N4BP2L1	32402908	32403149	2.50869
363303	ENSG00000166169	10	-	0.0492785	0.584889	0.558625	0.999999	POLL	101587407	101587421	-1.7802
161404	ENSG00000183960	3	+	-0.0544566	-0.584898	0.558629	0.999999	KCNH8	19438164	19438361	-2.27927
508102	ENSG00000126602	16	-	-0.025349	-0.584883	0.55863	0.999999	TRAP1	3672700	3672801	-0.137431
275763	ENSG00000106591	7	+	-0.034566	-0.584891	0.558635	0.999999	MRPL32	42937164	42937241	-0.487215
286316	ENSG00000133612	7	+	0.0385831	0.584874	0.558637	0.999999	AGAP3	151140117	151141897	-1.75576
278364	ENSG00000127948	7	+	-0.0277746	-0.58487	0.558638	0.999999	POR	75985058	75985207	-0.66341
274126	ENSG00000122550	7	+	0.0343882	0.58487	0.55864	0.999999	KLHL7	23117834	23117964	-1.34528
281414	ENSG00000160999	7	+	0.0324063	0.58487	0.558646	0.999999	SH2B2	102308815	102308906	-0.616243
297055	ENSG00000146802	7	-	0.0182743	0.584854	0.558652	0.999999	TMEM168	112775176	112775318	1.39606
494917	ENSG00000103540	16	+	0.0210619	0.584846	0.558655	0.999999	CCP110	19541887	19542064	0.778647
111092	ENSG00000158711	1	-	-0.0421076	-0.584844	0.558661	0.999999	ELK4	205599825	205599925	-2.32527
354406	ENSG00000198873	10	+	0.0267188	0.584841	0.558661	0.999999	GRK5	119207589	119207969	-0.413748
369075	ENSG00000197601	11	+	0.0132637	0.584838	0.558662	0.999999	FAR1	13714509	13714680	3.57346
101771	ENSG00000155380	1	-	-0.0271912	-0.584847	0.558665	0.999999	SLC16A1	112921990	112922133	-0.215823
442948	ENSG00000238121	13	-	-0.0321212	-0.584829	0.558668	0.999999	LINC00426	30364069	30364196	-0.725207
142291	ENSG00000115239	2	-	0.0397829	0.584841	0.55867	0.999999	ASB3	53748281	53748367	-1.92788
638268	ENSG00000124486	X	+	-0.0151621	-0.584819	0.558671	0.999999	USP9X	41210509	41210654	2.73732
236774	ENSG00000250889	5	-	0.028013	0.584854	0.558674	0.999999	LINC01336	75047719	75048032	1.18189
141592	ENSG00000115970	2	-	0.014396	0.584813	0.558675	0.999999	THADA	43572814	43572965	2.37402
332281	ENSG00000119383	9	+	-0.0251171	-0.584808	0.558681	0.999999	PTPA	129134795	129134827	0.338704
80650	ENSG00000213057	1	+	0.0463924	0.584834	0.558681	0.999999	C1orf220	178545213	178545500	-1.52561
606829	ENSG00000125991	20	+	-0.0228528	-0.584804	0.558682	0.999999	ERGIC3	35557194	35557249	0.44023
536930	ENSG00000141556	17	+	-0.0186672	-0.584796	0.558686	0.999999	TBCD	82893547	82893632	1.20015
340482	ENSG00000165029	9	-	0.0339933	0.58479	0.558691	0.999999	ABCA1	104791936	104791998	0.652369
572640	ENSG00000123143	19	+	-0.0190633	-0.584791	0.558691	0.999999	PKN1	14446459	14446561	1.15231
170344	ENSG00000075785	3	+	-0.0163836	-0.584792	0.558693	0.999999	RAB7A	128807551	128807594	2.14457
231307	ENSG00000164466	5	+	0.0129244	0.584788	0.558695	0.999999	SFXN1	175526884	175529742	3.50442
488025	ENSG00000140379	15	-	0.0374307	0.584822	0.558695	0.999999	BCL2A1	79960892	79961174	1.81768
355414	ENSG00000175470	10	+	-0.0151421	-0.584784	0.558698	0.999999	PPP2R2D	131944095	131944145	1.7941
580766	ENSG00000125753	19	+	-0.0278913	-0.584763	0.55871	0.999999	VASP	45522340	45522391	0.525197
79464	ENSG00000143198	1	+	-0.0189331	-0.584762	0.558712	0.999999	MGST3	165655368	165655617	1.8368
625774	ENSG00000225783	22	+	-0.0227179	-0.584757	0.558715	0.999999	MIAT	26671551	26672163	2.66675
309300	ENSG00000104412	8	+	-0.0248941	-0.584758	0.558716	0.999999	EMC2	108475882	108475963	0.529994
654124	ENSG00000067829	X	-	-0.0293211	-0.584754	0.558717	0.999999	IDH3G	153794246	153794314	-1.06682
95497	ENSG00000159479	1	-	-0.0151689	-0.584756	0.558719	0.999999	MED8	43386858	43386931	1.64418
109595	ENSG00000047410	1	-	0.0134264	0.584737	0.558726	0.999999	TPR	186320312	186320418	3.01833
131789	ENSG00000055044	2	+	-0.0197469	-0.584735	0.55873	0.999999	NOP58	202292777	202292903	1.71737
80081	ENSG00000117523	1	+	-0.0152646	-0.584731	0.558731	0.999999	PRRC2C	171513001	171513172	3.39724
468627	ENSG00000206149	15	+	-0.043199	-0.584734	0.558732	0.999999	HERC2P9	28648880	28649067	-1.70304
435024	ENSG00000157837	12	-	-0.0344547	-0.584732	0.558733	0.999999	SPPL3	120768958	120768996	-0.793587
636271	ENSG00000198223	X	+	0.0159159	0.58472	0.558739	0.999999	CSF2RA	1300491	1300543	2.24954
364757	ENSG00000148908	10	-	-0.0620526	-0.584718	0.558747	0.999999	RGS10	119515383	119515455	-1.67138
486884	ENSG00000140474	15	-	-0.0283551	-0.584706	0.558748	0.999999	ULK3	74841494	74841505	-0.489649
167660	ENSG00000178694	3	+	-0.0179547	-0.584709	0.558749	0.999999	NSUN3	94084177	94084354	3.06686
467256	ENSG00000185024	14	-	-0.0397969	-0.584703	0.55875	0.999999	BRF1	105220128	105220128	-2.19203
142673	ENSG00000115355	2	-	-0.0371947	-0.584699	0.558751	0.999999	CCDC88A	55419541	55419565	-1.23266
139519	ENSG00000119772	2	-	-0.0343713	-0.584695	0.558755	0.999999	DNMT3A	25243971	25243979	-1.31234
576883	ENSG00000126267	19	+	0.0375034	0.584712	0.558755	0.999999	COX6B1	35658779	35658782	-1.22078
145386	ENSG00000115486	2	-	-0.037902	-0.584691	0.558759	0.999999	GGCX	85552416	85552478	-1.9309
207134	ENSG00000178950	4	-	0.0194038	0.584673	0.55877	0.999999	GAK	898062	898158	1.08779
569591	ENSG00000127663	19	+	-0.0185141	-0.584666	0.558775	0.999999	KDM4B	5039836	5040011	1.85869
429516	ENSG00000135677	12	-	0.0139228	0.584666	0.558776	0.999999	GNS	64744809	64744890	3.40974
453749	ENSG00000089916	14	+	-0.0145491	-0.584663	0.558778	0.999999	GPATCH2L	76154979	76155025	2.12025
366535	ENSG00000177666	11	+	-0.024422	-0.584663	0.558781	0.999999	PNPLA2	821774	821860	1.28919
336286	ENSG00000137074	9	-	-0.0252363	-0.584658	0.558781	0.999999	APTX	32988083	32988124	-0.118766
459318	ENSG00000213983	14	-	0.0221538	0.584648	0.558785	0.999999	AP1G2	23563584	23563609	0.34644
304522	ENSG00000129691	8	+	-0.0195094	-0.584643	0.558791	0.999999	ASH2L	38106378	38106444	0.914385
325310	ENSG00000086065	9	+	-0.0293422	-0.584646	0.558796	0.999999	CHMP5	33267853	33267899	1.40801
455458	ENSG00000100749	14	+	0.060394	0.584632	0.5588	0.999999	VRK1	96876029	96876029	-2.43254
258466	ENSG00000130396	6	+	-0.0499157	-0.584624	0.558803	0.999999	AFDN	167968803	167969018	-1.98897
620712	ENSG00000154642	21	-	0.0166955	0.584631	0.558804	0.999999	C21orf91	17796723	17797118	3.044
474344	ENSG00000067141	15	+	0.0461352	0.584615	0.558812	0.999999	NEO1	73249642	73249721	-2.42679
267007	ENSG00000146263	6	-	-0.0309871	-0.584596	0.558822	0.999999	MMS22L	97233861	97233980	-0.808772
236165	ENSG00000049192	5	-	0.0453408	0.584611	0.558822	0.999999	ADAMTS6	65460170	65460338	-1.87469
627232	ENSG00000100368	22	+	-0.0273139	-0.584595	0.558825	0.999999	CSF2RB	36913633	36913677	1.50194
190814	ENSG00000114744	3	-	-0.0212329	-0.584589	0.558831	0.999999	COMMD2	149751403	149751485	0.7868
552182	ENSG00000108932	17	-	-0.0223392	-0.58457	0.558843	0.999999	SLC16A6	68270914	68270958	0.641641
603593	ENSG00000181894	19	-	0.033819	0.584584	0.558849	0.999999	ZNF329	58142557	58142661	-0.863726
207713	ENSG00000163956	4	-	0.0281049	0.584548	0.558858	0.999999	LRPAP1	3520194	3520229	-0.277215
500011	ENSG00000140853	16	+	-0.022126	-0.584538	0.558859	0.999999	NLRC5	57031404	57031463	1.21297
538351	ENSG00000108405	17	-	-0.0280209	-0.584539	0.558864	0.999999	P2RX1	3899634	3899761	0.704693
625221	ENSG00000099991	22	+	-0.0355813	-0.58453	0.558866	0.999999	CABIN1	24011348	24011367	-1.33205
578842	ENSG00000105223	19	+	0.0220534	0.58452	0.558873	0.999999	PLD3	40377786	40377859	0.748569
584921	ENSG00000063244	19	+	-0.0347899	-0.584523	0.558873	0.999999	U2AF2	55663745	55664059	-1.22453
465084	ENSG00000165521	14	-	0.0399992	0.58451	0.558881	0.999999	EML5	88704860	88704978	-1.67176
99207	ENSG00000153898	1	-	-0.0380248	-0.584507	0.558884	0.999999	MCOLN2	84947080	84947132	-0.969402
320717	ENSG00000156804	8	-	-0.0286096	-0.58451	0.558885	0.999999	FBXO32	123533191	123533240	-0.359093
245263	ENSG00000161013	5	-	0.0204477	0.5845	0.558886	0.999999	MGAT4B	179799065	179799121	0.919933
566507	ENSG00000197563	18	-	-0.0303297	-0.584497	0.558887	0.999999	PIGN	62102811	62102821	-0.721243
581806	ENSG00000087088	19	+	0.0251626	0.584501	0.558889	0.999999	BAX	48961638	48961639	0.0808682
405362	ENSG00000052126	12	+	-0.0437505	-0.584497	0.558891	0.999999	PLEKHA5	19255045	19255165	-1.698
119562	ENSG00000163001	2	+	-0.034949	-0.584499	0.558892	0.999999	CFAP36	55531011	55531267	-0.70728
568842	ENSG00000172006	19	+	-0.0253298	-0.584513	0.558894	0.999999	ZNF554	2834155	2835471	0.651873
427890	ENSG00000139613	12	-	0.0302642	0.584476	0.558902	0.999999	SMARCC2	56171394	56171432	-0.618333
571144	ENSG00000129353	19	+	0.0418456	0.584474	0.558904	0.999999	SLC44A2	10636926	10637142	-1.35231
61713	ENSG00000116731	1	+	0.0382247	0.584471	0.558907	0.999999	PRDM2	13749403	13749414	-1.43813
639259	ENSG00000101945	X	+	0.038291	0.58449	0.558909	0.999999	SUV39H1	48698902	48699047	-1.51395
525666	ENSG00000196712	17	+	0.0362015	0.584464	0.55891	0.999999	NF1	31159010	31159064	-1.30875
234251	ENSG00000113456	5	-	-0.021837	-0.584463	0.558918	0.999999	RAD1	34911618	34911812	0.726938
651021	ENSG00000188419	X	-	-0.0212531	-0.584454	0.558921	0.999999	CHM	85978767	85978891	0.774807
554450	ENSG00000070526	17	-	-0.0569121	-0.584486	0.558921	0.999999	ST6GALNAC1	76629395	76629711	-2.51939
623197	ENSG00000173638	21	-	0.0457486	0.584449	0.558922	0.999999	SLC19A1	45534538	45534706	-2.0078
517868	ENSG00000178573	16	-	-0.0279664	-0.584472	0.558925	0.999999	MAF	79599903	79600714	0.408033
259969	ENSG00000172197	6	-	-0.0196126	-0.584449	0.558926	0.999999	MBOAT1	20212136	20212399	0.452992
533843	ENSG00000172794	17	+	-0.0155986	-0.584441	0.558928	0.999999	RAB37	74743129	74743195	2.44061
91510	ENSG00000117298	1	-	0.0236994	0.584426	0.558936	0.999999	ECE1	21233105	21233557	0.862448
615153	ENSG00000124214	20	-	0.0266654	0.584427	0.558937	0.999999	STAU1	49154069	49154071	0.374441
224193	ENSG00000247828	5	+	-0.0259547	-0.584419	0.558946	0.999999	TMEM161B-AS1	88282042	88282106	-0.0218923
228113	ENSG00000146007	5	+	-0.0217682	-0.58442	0.558949	0.999999	ZMAT2	140703918	140703991	3.15671
371375	ENSG00000110455	11	+	-0.0428974	-0.584406	0.55895	0.999999	ACCS	44081179	44081320	-1.29985
174925	ENSG00000163872	3	+	-0.0178034	-0.584404	0.558951	0.999999	YEATS2	183777542	183777700	1.13057
366042	ENSG00000185627	11	+	-0.0170035	-0.584397	0.558956	0.999999	PSMD13	252828	252845	1.47771
76138	ENSG00000143398	1	+	0.0201783	0.584398	0.558956	0.999999	PIP5K1A	151236558	151236633	0.491806
332913	ENSG00000126883	9	+	-0.032129	-0.584385	0.558963	0.999999	NUP214	131197919	131198332	-0.519525
502126	ENSG00000072736	16	+	-0.0214424	-0.584383	0.558967	0.999999	NFATC3	68214329	68214432	0.438589
325558	ENSG00000213930	9	+	0.0256717	0.584365	0.558978	0.999999	GALT	34648487	34648512	-0.126886
474499	ENSG00000140464	15	+	0.0312108	0.58436	0.558983	0.999999	PML	74033206	74033414	-0.605163
519252	ENSG00000167522	16	-	0.0145885	0.584355	0.558983	0.999999	ANKRD11	89283333	89284263	3.16728
238594	ENSG00000173930	5	-	0.0271019	0.584364	0.558984	0.999999	SLCO4C1	102261912	102262033	0.393288
110139	ENSG00000116852	1	-	-0.0261844	-0.584349	0.558988	0.999999	KIF21B	200988493	200988544	0.244857
304784	ENSG00000169499	8	+	0.0138671	0.584347	0.558991	0.999999	PLEKHA2	38957323	38957386	2.31687
608290	ENSG00000124155	20	+	-0.0231164	-0.584338	0.558994	0.999999	PIGT	45424270	45424302	0.261995
186328	ENSG00000066422	3	-	0.0147733	0.584339	0.558999	0.999999	ZBTB11	101656104	101656248	1.97139
295748	ENSG00000106397	7	-	0.0329827	0.584323	0.559006	0.999999	PLOD3	101210128	101210161	-1.08504
179192	ENSG00000151092	3	-	-0.0311229	-0.584318	0.55901	0.999999	NGLY1	25783365	25783381	-1.3251
342598	ENSG00000257524	9	-	-0.0396054	-0.584357	0.559017	0.999999	AL157935.2	127905935	127905975	-0.891615
379942	ENSG00000042429	11	+	-0.0360084	-0.5843	0.559022	0.999999	MED17	93784307	93784308	-1.54836
66928	ENSG00000198198	1	+	-0.0443813	-0.58427	0.55904	0.999999	SZT2	43437912	43438022	-2.34954
343107	ENSG00000095321	9	-	0.0455937	0.584273	0.559042	0.999999	CRAT	129104197	129104306	-1.23581
358589	ENSG00000169813	10	-	-0.0338018	-0.584278	0.559044	0.999999	HNRNPF	43396591	43396817	-1.4861
311041	ENSG00000181638	8	+	-0.0454974	-0.584298	0.559047	0.999999	ZFP41	143248155	143248490	-1.92059
419978	ENSG00000111224	12	-	0.0238174	0.584254	0.559055	0.999999	PARP11	3828974	3829030	0.15342
484590	ENSG00000129003	15	-	0.0143804	0.584246	0.559056	0.999999	VPS13C	61947193	61947309	2.8739
566823	ENSG00000150637	18	-	-0.0169067	-0.584251	0.559056	0.999999	CD226	69864314	69864439	2.8605
159809	ENSG00000168137	3	+	0.0169347	0.584241	0.559059	0.999999	SETD5	9440508	9440698	2.14344
161119	ENSG00000144597	3	+	-0.0188545	-0.584257	0.55906	0.999999	EAF1	15440701	15440794	0.412762
110665	ENSG00000117153	1	-	-0.0108085	-0.584251	0.55906	0.999999	KLHL12	202891116	202892659	3.93652
355374	ENSG00000108010	10	+	-0.0256373	-0.584231	0.55907	0.999999	GLRX3	130179374	130179420	0.134723
594223	ENSG00000197020	19	-	0.0342128	0.584227	0.559073	0.999999	ZNF100	21767427	21767498	0.203523
128735	ENSG00000144362	2	+	-0.0481851	-0.58425	0.559074	0.999999	PHOSPHO2	169697865	169697892	-2.24186
186982	ENSG00000163608	3	-	-0.0200863	-0.584221	0.559075	0.999999	NEPRO	113012734	113012792	0.794591
345551	ENSG00000237943	10	+	-0.0270939	-0.584219	0.559075	0.999999	PRKCQ-AS1	6585798	6585846	0.68023
82233	ENSG00000081237	1	+	-0.0130492	-0.584214	0.559078	0.999999	PTPRC	198704472	198704485	5.77251
443710	ENSG00000120690	13	-	0.00996457	0.584214	0.559083	0.999999	ELF1	40958836	40959016	4.71542
373199	ENSG00000166927	11	+	-0.0278699	-0.584208	0.559085	0.999999	MS4A7	60394812	60394945	0.771603
432012	ENSG00000257489	12	-	0.0485453	0.584241	0.559085	0.999999	AC010203.1	100195582	100195673	-2.3878
232065	ENSG00000145916	5	+	0.0401434	0.584201	0.559089	0.999999	RMND5B	178143728	178143941	-2.35096
534879	ENSG00000181038	17	+	-0.0196852	-0.584195	0.559093	0.999999	METTL23	76733342	76733377	1.19908
392302	ENSG00000167994	11	-	-0.0600367	-0.584217	0.559093	0.999999	RAB3IL1	61897929	61898360	-2.64104
106881	ENSG00000160856	1	-	-0.0295571	-0.584192	0.559094	0.999999	FCRL3	157697140	157697167	0.622914
338422	ENSG00000119121	9	-	-0.03437	-0.58419	0.559095	0.999999	TRPM6	74887824	74888094	-0.363915
621578	ENSG00000159131	21	-	-0.0180596	-0.584189	0.559095	0.999999	GART	33528266	33528335	1.05627
360409	ENSG00000166228	10	-	-0.0314585	-0.584216	0.559097	0.999999	PCBD1	70885152	70885232	-0.443766
236847	ENSG00000113163	5	-	-0.014127	-0.584184	0.559098	0.999999	COL4A3BP	75389592	75389687	2.43643
165848	ENSG00000010327	3	+	-0.027172	-0.584183	0.559098	0.999999	STAB1	52504461	52504549	0.00391679
183900	ENSG00000163931	3	-	0.0531597	0.584177	0.559103	0.999999	TKT	53225652	53225656	-1.76062
129401	ENSG00000144306	2	+	-0.0415274	-0.584174	0.559108	0.999999	SCRN3	174397336	174397404	-2.14742
443298	ENSG00000133104	13	-	0.0380588	0.584169	0.559111	0.999999	SPART	36314422	36314441	-1.79778
516565	ENSG00000103043	16	-	-0.0343354	-0.584167	0.559112	0.999999	VAC14	70697139	70697173	-1.4187
586232	ENSG00000099821	19	-	-0.0330252	-0.584166	0.559112	0.999999	POLRMT	617646	617655	-1.0861
516912	ENSG00000166747	16	-	0.0150718	0.584155	0.559117	0.999999	AP1G1	71771160	71771199	1.9223
196541	ENSG00000013288	4	+	-0.0192277	-0.584155	0.559119	0.999999	MAN2B2	6605055	6605247	1.19459
574795	ENSG00000129933	19	+	0.0291968	0.584153	0.559119	0.999999	MAU2	19344252	19344848	-0.512823
434202	ENSG00000123066	12	-	-0.0159995	-0.584146	0.559123	0.999999	MED13L	116007445	116007459	2.37058
408343	ENSG00000161813	12	+	-0.0333446	-0.584141	0.559128	0.999999	LARP4	50400985	50401000	-0.956824
296415	ENSG00000091127	7	-	-0.03994	-0.584127	0.559141	0.999999	PUS7	105491586	105491617	-1.6329
91500	ENSG00000117298	1	-	-0.0256559	-0.584117	0.559144	0.999999	ECE1	21219814	21219858	0.287494
588064	ENSG00000105355	19	-	0.0235878	0.584103	0.559156	0.999999	PLIN3	4859984	4860024	0.911107
236037	ENSG00000049167	5	-	0.0353918	0.5841	0.559158	0.999999	ERCC8	60924357	60924508	-1.29353
61543	ENSG00000048707	1	+	0.0214719	0.584093	0.559159	0.999999	VPS13D	12373789	12373848	0.939672
381761	ENSG00000168092	11	+	-0.0157769	-0.584101	0.55916	0.999999	PAFAH1B2	117152441	117152528	1.64121
623846	ENSG00000185608	22	+	-0.02919	-0.584116	0.559161	0.999999	MRPL40	19435638	19436010	0.851213
334395	ENSG00000197070	9	+	0.0306753	0.584092	0.559162	0.999999	ARRDC1	137612574	137612895	-0.843975
293805	ENSG00000135185	7	-	-0.0229918	-0.584093	0.559164	0.999999	TMEM243	87197718	87197940	0.766124
180209	ENSG00000114745	3	-	-0.0315876	-0.584082	0.559168	0.999999	GORASP1	39102783	39102827	-1.00501
126646	ENSG00000152117	2	+	0.0350957	0.584084	0.559171	0.999999	AC073869.1	131519050	131519283	-1.34247
589412	ENSG00000142347	19	-	-0.0198263	-0.584071	0.559174	0.999999	MYO1F	8522634	8522809	2.43928
328205	ENSG00000196730	9	+	-0.0263527	-0.584062	0.559181	0.999999	DAPK1	87681404	87681522	0.441859
156414	ENSG00000115568	2	-	-0.0331346	-0.584067	0.559181	0.999999	ZNF142	218646171	218646348	-0.941256
65637	ENSG00000116871	1	+	0.0322695	0.584059	0.559184	0.999999	MAP7D1	36176199	36176321	-1.03612
253680	ENSG00000083097	6	+	-0.0181251	-0.584048	0.55919	0.999999	DOP1A	83100705	83100886	1.12991
107414	ENSG00000162739	1	-	0.0125858	0.584053	0.559194	0.999999	SLAMF6	160485055	160486692	4.38529
255306	ENSG00000111875	6	+	0.0173229	0.584065	0.559195	0.999999	ASF1A	118907402	118909167	3.50985
415045	ENSG00000139372	12	+	0.0247572	0.584043	0.559195	0.999999	TDG	103976918	103977060	0.0842486
428405	ENSG00000076108	12	-	-0.0376368	-0.58404	0.559195	0.999999	BAZ2A	56636182	56636293	-0.806489
287800	ENSG00000086232	7	-	-0.0261914	-0.584042	0.559196	0.999999	EIF2AK1	6037424	6037524	3.30836
129609	ENSG00000155636	2	+	-0.0224258	-0.584027	0.559208	0.999999	RBM45	178118055	178118181	0.581668
447215	ENSG00000100823	14	+	0.040007	0.584015	0.559213	0.999999	APEX1	20455802	20455887	-2.00369
612256	ENSG00000188559	20	-	0.0166789	0.584001	0.559222	0.999999	RALGAPA2	20680691	20680801	1.95086
509759	ENSG00000166783	16	-	-0.050476	-0.583994	0.559226	0.999999	MARF1	15623127	15623150	-1.85797
478379	ENSG00000068305	15	+	0.0159551	0.583995	0.559227	0.999999	MEF2A	99715468	99715962	2.40423
342149	ENSG00000119522	9	-	-0.0284042	-0.583977	0.559239	0.999999	DENND1A	123929889	123930107	-0.159968
617587	ENSG00000156256	21	+	0.0250124	0.583976	0.559241	0.999999	USP16	29042529	29043422	0.737162
71710	ENSG00000117528	1	+	0.0314469	0.583973	0.559242	0.999999	ABCD3	94458607	94458643	-0.776536
548572	ENSG00000120071	17	-	0.0492165	0.583966	0.559245	0.999999	KANSL1	46033080	46033098	-2.59662
587108	ENSG00000104886	19	-	0.0328994	0.583968	0.559247	0.999999	PLEKHJ1	2235463	2235761	-1.14505
212290	ENSG00000251022	4	-	0.026154	0.583968	0.559249	0.999999	THAP9-AS1	82894795	82894847	0.381154
481810	ENSG00000067369	15	-	-0.0336629	-0.583947	0.559258	0.999999	TP53BP1	43421058	43421089	-1.65268
150846	ENSG00000123636	2	-	-0.0158633	-0.583942	0.559261	0.999999	BAZ2B	159448242	159448315	2.93154
239517	ENSG00000168916	5	-	0.052964	0.583956	0.559261	0.999999	ZNF608	124748533	124748807	-2.4833
429849	ENSG00000135678	12	-	-0.0384149	-0.583948	0.559261	0.999999	CPM	68870239	68870382	-1.30224
269631	ENSG00000135541	6	-	0.0453087	0.583941	0.559263	0.999999	AHI1	135463125	135463136	-1.88487
551778	ENSG00000108654	17	-	-0.034252	-0.583938	0.559264	0.999999	DDX5	64505452	64505596	-1.17875
474835	ENSG00000178802	15	+	0.0390189	0.583934	0.559267	0.999999	MPI	74890202	74890437	-2.18786
129080	ENSG00000077380	2	+	0.0416123	0.583933	0.559268	0.999999	DYNC1I2	171688471	171688648	-2.33727
284772	ENSG00000257335	7	+	-0.0255375	-0.583916	0.559278	0.999999	MGAM	142030641	142030757	3.34968
143710	ENSG00000198380	2	-	-0.0220939	-0.583921	0.559278	0.999999	GFPT1	69358329	69358463	0.334302
254401	ENSG00000112297	6	+	-0.0122238	-0.583918	0.55928	0.999999	CRYBG1	106544788	106544933	2.85997
113731	ENSG00000054267	1	-	0.0157504	0.583912	0.559282	0.999999	ARID4B	235194013	235194077	2.19653
627818	ENSG00000128383	22	+	0.0211867	0.583926	0.559282	0.999999	APOBEC3A	38957588	38957720	3.85135
352427	ENSG00000155256	10	+	-0.0287189	-0.583914	0.559283	0.999999	ZFYVE27	97751376	97751390	-0.75094
552104	ENSG00000197170	17	-	-0.0191278	-0.583908	0.559287	0.999999	PSMD12	67350229	67350257	1.10488
183782	ENSG00000114904	3	-	-0.0228998	-0.583896	0.559295	0.999999	NEK4	52711777	52711869	-0.0138541
64108	ENSG00000142765	1	+	-0.0181474	-0.583889	0.559298	0.999999	SYTL1	27347808	27347880	1.75876
633422	ENSG00000128335	22	-	0.0232563	0.58387	0.559313	0.999999	APOL2	36234236	36234335	1.00233
608787	ENSG00000124198	20	+	0.0167397	0.583864	0.559315	0.999999	ARFGEF2	49018884	49018998	1.09331
498981	ENSG00000121281	16	+	-0.0175635	-0.583857	0.559319	0.999999	ADCY7	50294640	50294751	2.09849
264087	ENSG00000137207	6	-	0.0218897	0.583858	0.559319	0.999999	YIPF3	43516727	43516919	0.516115
640932	ENSG00000147162	X	+	-0.0147837	-0.583857	0.559319	0.999999	OGT	71555190	71555214	2.67581
202164	ENSG00000153064	4	+	0.0328779	0.58386	0.559319	0.999999	BANK1	102074221	102074739	0.886878
338603	ENSG00000196781	9	-	-0.0486107	-0.583866	0.559319	0.999999	TLE1	81616021	81616134	-2.29451
499252	ENSG00000177200	16	+	0.0380275	0.583832	0.559335	0.999999	CHD9	53130921	53131058	-2.08712
67447	ENSG00000178028	1	+	0.0246019	0.58383	0.559338	0.999999	DMAP1	44218365	44218380	-0.127084
257197	ENSG00000120278	6	+	-0.0330629	-0.583827	0.559341	0.999999	PLEKHG1	150842057	150843350	-0.210394
342275	ENSG00000173611	9	-	-0.0303985	-0.583823	0.559343	0.999999	SCAI	124994934	124995015	-0.66313
392877	ENSG00000255717	11	-	-0.0272795	-0.583816	0.559346	0.999999	SNHG1	62853073	62853074	-0.288986
574314	ENSG00000130517	19	+	0.015086	0.583823	0.559347	0.999999	PGPEP1	18364343	18369705	3.27931
389796	ENSG00000110442	11	-	-0.0183415	-0.583817	0.559349	0.999999	COMMD9	36277089	36277123	1.19779
147258	ENSG00000204634	2	-	0.0177451	0.583814	0.55935	0.999999	TBC1D8	101007617	101008273	2.01476
395722	ENSG00000137497	11	-	0.0160713	0.583802	0.559355	0.999999	NUMA1	72024305	72024312	1.96587
248348	ENSG00000066379	6	+	0.0245477	0.583812	0.559357	0.999999	ZNRD1	30061414	30061514	0.165035
603890	ENSG00000125818	20	+	-0.0364071	-0.583804	0.559358	0.999999	PSMF1	1118610	1118752	0.980373
143860	ENSG00000179818	2	-	0.0276158	0.583789	0.559363	0.999999	PCBP1-AS1	69996717	69996731	-0.0310636
466392	ENSG00000197119	14	-	-0.047969	-0.583789	0.559367	0.999999	SLC25A29	100304953	100305327	-1.99453
241580	ENSG00000131504	5	-	0.0385069	0.583774	0.559375	0.999999	DIAPH1	141573492	141574031	-0.885277
73778	ENSG00000198799	1	+	0.0335486	0.583769	0.55938	0.999999	LRIG2	113103201	113103608	-1.48051
583521	ENSG00000198464	19	+	-0.0314945	-0.583775	0.559382	0.999999	ZNF480	52315834	52315962	0.238109
376923	ENSG00000167792	11	+	0.0208356	0.583748	0.559392	0.999999	NDUFV1	67609597	67609627	0.707294
72565	ENSG00000134186	1	+	0.014953	0.583754	0.559395	0.999999	PRPF38B	108699162	108699385	2.57289
438869	ENSG00000136156	13	+	0.02298	0.583728	0.559407	0.999999	ITM2B	48239226	48239332	2.43395
505620	ENSG00000141002	16	+	0.0161917	0.583724	0.559408	0.999999	TCF25	89887682	89887717	1.95294
423164	ENSG00000123104	12	-	0.0146059	0.583718	0.559411	0.999999	ITPR2	26578713	26578833	2.38951
637266	ENSG00000008086	X	+	-0.0292495	-0.583715	0.559416	0.999999	CDKL5	18506974	18507096	-0.351043
595644	ENSG00000254004	19	-	-0.0220776	-0.583722	0.559423	0.999999	ZNF260	36511779	36515699	2.97723
437552	ENSG00000152520	13	+	-0.0144662	-0.583702	0.559425	0.999999	PAN3	28266715	28266876	2.68833
516020	ENSG00000124067	16	-	0.034882	0.583695	0.559429	0.999999	SLC12A4	67952184	67952215	-1.35064
145385	ENSG00000115486	2	-	-0.0302912	-0.583687	0.559434	0.999999	GGCX	85551812	85551981	-0.766002
635884	ENSG00000196576	22	-	0.0279624	0.583671	0.559443	0.999999	PLXNB2	50282711	50282880	-0.572243
374567	ENSG00000110011	11	+	0.036962	0.583667	0.55945	0.999999	DNAJC4	64234148	64234184	-2.34676
449041	ENSG00000092140	14	+	0.0388859	0.58366	0.559452	0.999999	G2E3	30607888	30607919	-1.65564
441758	ENSG00000233695	13	+	0.0658075	0.583696	0.559453	0.999999	GAS6-AS1	113838077	113838247	-2.49491
171255	ENSG00000144867	3	+	-0.0203118	-0.583657	0.559459	0.999999	SRPRB	133816878	133816932	0.904954
201507	ENSG00000138642	4	+	-0.0315441	-0.583648	0.559461	0.999999	HERC6	88424595	88424702	-0.228355
486761	ENSG00000138629	15	-	-0.0384114	-0.583628	0.559475	0.999999	UBL7	74461119	74461125	-0.759429
412031	ENSG00000127311	12	+	-0.0228477	-0.583624	0.559478	0.999999	HELB	66325079	66325126	0.575496
236575	ENSG00000113048	5	-	0.0390667	0.58362	0.559479	0.999999	MRPS27	72288815	72288872	-2.4359
362392	ENSG00000226688	10	-	-0.0389685	-0.583622	0.559483	0.999999	ENTPD1-AS1	96088909	96089265	-1.65257
317822	ENSG00000133731	8	-	-0.0198553	-0.583616	0.559483	0.999999	IMPA1	81657961	81659043	1.20281
272582	ENSG00000106003	7	+	-0.0233643	-0.58362	0.559484	0.999999	LFNG	2519862	2520293	1.15727
352288	ENSG00000196233	10	+	-0.0149001	-0.583614	0.559485	0.999999	LCOR	96952103	96952196	2.14
120803	ENSG00000124357	2	+	-0.016529	-0.583602	0.55949	0.999999	NAGK	71075555	71075561	2.48502
538977	ENSG00000108559	17	-	0.0250137	0.583603	0.55949	0.999999	NUP88	5387070	5387083	0.0463667
134213	ENSG00000144591	2	+	-0.0298977	-0.583592	0.5595	0.999999	GMPPA	219505228	219505362	-0.731313
145923	ENSG00000172071	2	-	-0.0344572	-0.583588	0.559501	0.999999	EIF2AK3	88624746	88624929	-1.5888
225531	ENSG00000047188	5	+	-0.0223487	-0.583578	0.559507	0.999999	YTHDC2	113593303	113593390	0.377739
376554	ENSG00000173020	11	+	-0.0315473	-0.583563	0.559516	0.999999	GRK2	67283774	67283853	-0.432244
558184	ENSG00000101654	18	+	-0.0351553	-0.583549	0.559528	0.999999	RNMT	13762345	13762437	-1.12954
240855	ENSG00000094880	5	-	0.023412	0.583545	0.559531	0.999999	CDC23	138189114	138189148	0.0465155
652248	ENSG00000198918	X	-	-0.109964	-0.583563	0.559533	0.999999	RPL39	119787281	119787352	-2.38987
285576	ENSG00000197024	7	+	-0.0202905	-0.583538	0.55954	0.999999	ZNF398	149153945	149154317	0.703093
498908	ENSG00000155393	16	+	0.0395117	0.583531	0.559541	0.999999	HEATR3	50066367	50066539	-1.9773
167535	ENSG00000083937	3	+	0.0183746	0.583535	0.559542	0.999999	CHMP2B	87253712	87253913	1.81429
66071	ENSG00000084072	1	+	0.0461035	0.583522	0.559547	0.999999	PPIE	39738990	39739293	-2.18917
526226	ENSG00000198783	17	+	0.0309475	0.583536	0.559554	0.999999	ZNF830	34963187	34963775	-0.27284
225322	ENSG00000152495	5	+	-0.0282292	-0.583497	0.559563	0.999999	CAMK4	111473311	111473324	0.298381
165930	ENSG00000010327	3	+	-0.0245047	-0.583484	0.559569	0.999999	STAB1	52524300	52524493	0.498762
296587	ENSG00000164597	7	-	0.0176014	0.583481	0.559573	0.999999	COG5	107248396	107248499	1.48162
395172	ENSG00000110721	11	-	-0.0409122	-0.583472	0.559581	0.999999	CHKA	68066461	68066471	-1.7801
486754	ENSG00000138629	15	-	0.0179678	0.583463	0.559586	0.999999	UBL7	74458684	74458896	2.98582
436617	ENSG00000176915	12	-	-0.0190555	-0.583458	0.559588	0.999999	ANKLE2	132743239	132743254	0.750577
214303	ENSG00000138801	4	-	-0.017932	-0.583456	0.559591	0.999999	PAPSS1	107654695	107654900	2.36039
292801	ENSG00000274523	7	-	0.0253656	0.583456	0.559594	0.999999	RCC1L	75063314	75063343	-0.214572
390209	ENSG00000110497	11	-	0.0236118	0.583446	0.559596	0.999999	AMBRA1	46443488	46443598	0.112042
161449	ENSG00000114166	3	+	-0.0194411	-0.583435	0.559605	0.999999	KAT2B	20111596	20111643	3.17457
237871	ENSG00000176018	5	-	0.0179758	0.583426	0.559619	0.999999	LYSMD3	90519010	90519425	2.88004
405774	ENSG00000118308	12	+	-0.0218497	-0.583411	0.559619	0.999999	LRMP	25052587	25052641	0.333789
322730	ENSG00000104529	8	-	-0.0355259	-0.583395	0.559629	0.999999	EEF1D	143592661	143592714	-0.157692
183133	ENSG00000068028	3	-	-0.016964	-0.583393	0.559636	0.999999	RASSF1	50331559	50331856	2.52505
597240	ENSG00000123810	19	-	-0.0429118	-0.583396	0.559641	0.999999	B9D2	41364093	41364165	-2.64083
397949	ENSG00000110172	11	-	-0.0397364	-0.583373	0.559646	0.999999	CHORDC1	90223035	90223041	-1.60271
101624	ENSG00000007341	1	-	0.0428342	0.583368	0.559649	0.999999	ST7L	112541951	112541975	-2.31285
113972	ENSG00000119285	1	-	0.0175443	0.583362	0.559651	0.999999	HEATR1	236590847	236590954	1.13832
508643	ENSG00000140632	16	-	-0.0147808	-0.583352	0.559659	0.999999	GLYR1	4811623	4811802	1.99834
192237	ENSG00000154310	3	-	0.0217534	0.583348	0.559661	0.999999	TNIK	171071223	171071323	0.381296
126845	ENSG00000115839	2	+	-0.0166179	-0.583333	0.559672	0.999999	RAB3GAP1	135132895	135132984	1.45578
484596	ENSG00000129003	15	-	-0.0149422	-0.583328	0.559673	0.999999	VPS13C	61954421	61954466	2.58173
441271	ENSG00000102606	13	+	0.0333127	0.583321	0.55968	0.999999	ARHGEF7	111184938	111185225	-1.25284
315406	ENSG00000083168	8	-	-0.0134668	-0.583318	0.559682	0.999999	KAT6A	41943748	41943979	3.41465
196018	ENSG00000087274	4	+	0.0390185	0.583315	0.559683	0.999999	ADD1	2909339	2909431	-1.43728
104655	ENSG00000143436	1	-	-0.0377981	-0.583318	0.559685	0.999999	MRPL9	151761962	151762010	-1.97787
296370	ENSG00000135250	7	-	-0.0142106	-0.583311	0.559687	0.999999	SRPK2	105143084	105143330	3.06522
70493	ENSG00000137955	1	+	-0.0223233	-0.583299	0.559695	0.999999	RABGGTB	75792303	75792306	0.595454
394553	ENSG00000174547	11	-	-0.0425592	-0.583311	0.559696	0.999999	MRPL11	66435080	66435833	-1.97207
259876	ENSG00000124795	6	-	0.0184887	0.583294	0.5597	0.999999	DEK	18236452	18236596	3.2508
396919	ENSG00000048649	11	-	0.0172087	0.583285	0.559704	0.999999	RSF1	77725681	77725699	1.30188
540102	ENSG00000179094	17	-	-0.0476279	-0.583304	0.559704	0.999999	PER1	8150256	8150317	-2.26458
491660	ENSG00000183751	16	+	0.0344155	0.583278	0.55971	0.999999	TBL3	1976069	1976114	-1.45335
368912	ENSG00000133816	11	+	-0.0254885	-0.583271	0.559712	0.999999	MICAL2	12262920	12263559	1.84499
633702	ENSG00000100385	22	-	0.0350996	0.583276	0.559714	0.999999	IL2RB	37135328	37135442	-0.603152
148677	ENSG00000136717	2	-	-0.0206558	-0.583274	0.559714	0.999999	BIN1	127062115	127062197	1.3877
164972	ENSG00000003756	3	+	-0.0151296	-0.583268	0.559714	0.999999	RBM5	50104577	50104973	1.48611
378383	ENSG00000214517	11	+	0.0327902	0.583266	0.559719	0.999999	PPME1	74171343	74171522	-0.981075
113580	ENSG00000135749	1	-	-0.0205494	-0.583258	0.559721	0.999999	PCNX2	233218090	233218184	0.834416
551196	ENSG00000136490	17	-	-0.0334022	-0.583252	0.559727	0.999999	LIMD2	63699070	63699113	-1.29289
256619	ENSG00000229036	6	+	0.0430282	0.583267	0.559729	0.999999	VDAC1P8	143502919	143503393	-2.19524
654107	ENSG00000067829	X	-	0.0204858	0.583241	0.559735	0.999999	IDH3G	153787554	153787597	0.811953
411385	ENSG00000135452	12	+	0.022691	0.583229	0.559744	0.999999	TSPAN31	57747063	57747066	0.369036
625010	ENSG00000159496	22	+	-0.0223663	-0.583233	0.559744	0.999999	RGL4	23697171	23697245	1.36521
477561	ENSG00000182511	15	+	0.0236229	0.583215	0.559751	0.999999	FES	90895694	90895776	0.803204
635757	ENSG00000128159	22	-	0.0194684	0.58321	0.559755	0.999999	TUBGCP6	50244565	50244971	0.99132
396232	ENSG00000175567	11	-	0.0178086	0.583211	0.559756	0.999999	UCP2	73978281	73978477	3.01964
305642	ENSG00000164808	8	+	0.0371349	0.5832	0.559761	0.999999	SPIDR	47732129	47732193	-1.92827
600475	ENSG00000010361	19	-	-0.0368736	-0.5832	0.559762	0.999999	FUZ	49808574	49808618	-1.47664
200653	ENSG00000138758	4	+	-0.0181017	-0.583195	0.559766	0.999999	2021-09-11	77011776	77011919	1.40953
610877	ENSG00000088833	20	-	0.0160182	0.583188	0.559771	0.999999	NSFL1C	1463906	1464328	2.03342
304757	ENSG00000147526	8	+	0.0137299	0.583178	0.559776	0.999999	TACC1	38846699	38846819	2.76543
234798	ENSG00000082074	5	-	-0.0140527	-0.583171	0.55978	0.999999	FYB1	39202438	39202616	4.57683
573482	ENSG00000099331	19	+	-0.0445885	-0.583169	0.559781	0.999999	MYO9B	17177797	17177886	-2.14673
446021	ENSG00000088387	13	-	0.0259421	0.583146	0.559796	0.999999	DOCK9	98831774	98831786	-0.193179
550815	ENSG00000170832	17	-	-0.0126267	-0.583146	0.559797	0.999999	USP32	60271350	60271481	3.96852
355308	ENSG00000132334	10	+	-0.0140104	-0.583137	0.559804	0.999999	PTPRE	128070376	128070450	3.33419
592836	ENSG00000085872	19	-	0.0413846	0.583141	0.559814	0.999999	CHERP	16519621	16519715	-2.31457
635723	ENSG00000128159	22	-	-0.0253163	-0.583119	0.559816	0.999999	TUBGCP6	50218488	50218620	-0.173674
300460	ENSG00000055609	7	-	-0.0166819	-0.583108	0.559822	0.999999	KMT2C	152252546	152252715	3.38862
320692	ENSG00000156802	8	-	-0.0321213	-0.58311	0.559823	0.999999	ATAD2	123372662	123372686	-0.863711
284176	ENSG00000155561	7	+	0.0285512	0.583102	0.559827	0.999999	NUP205	135597239	135597367	-1.18961
537130	ENSG00000141252	17	-	0.042317	0.58308	0.559842	0.999999	VPS53	518953	519118	-2.25497
627598	ENSG00000100139	22	+	-0.0400169	-0.583074	0.559851	0.999999	MICALL1	37927411	37927820	-1.99679
175213	ENSG00000161203	3	+	-0.0282332	-0.583066	0.559851	0.999999	AP2M1	184184049	184184065	0.971346
639280	ENSG00000102145	X	+	0.0765055	0.583078	0.559854	0.999999	GATA1	48786554	48786572	-1.35117
368093	ENSG00000166333	11	+	-0.0265104	-0.583044	0.559866	0.999999	ILK	6610834	6610835	-0.13563
298914	ENSG00000146858	7	-	0.0474642	0.583078	0.559868	0.999999	ZC3HAV1L	139025706	139026560	-1.56193
466492	ENSG00000140105	14	-	0.0536056	0.583022	0.559879	0.999999	WARS	100375645	100375744	-1.67298
623299	ENSG00000160294	21	-	-0.0176451	-0.583019	0.559883	0.999999	MCM3AP	46242802	46242931	1.06282
296156	ENSG00000105821	7	-	0.0232632	0.583015	0.559886	0.999999	DNAJC2	103335242	103337735	0.562291
114239	ENSG00000143702	1	-	0.0261325	0.58301	0.559888	0.999999	CEP170	243140108	243140363	-0.311608
135687	ENSG00000168918	2	+	-0.0157646	-0.582993	0.5599	0.999999	INPP5D	233169330	233169401	2.39262
266518	ENSG00000203875	6	-	0.020944	0.582993	0.559901	0.999999	SNHG5	85677954	85677993	2.18678
516043	ENSG00000141096	16	-	0.0449561	0.582988	0.559913	0.999999	DPEP3	67976093	67976228	-1.70461
236179	ENSG00000123219	5	-	0.0517016	0.582972	0.559916	0.999999	CENPK	65518557	65518633	-1.15865
215072	ENSG00000138738	4	-	0.0402843	0.582975	0.559916	0.999999	PRDM5	120784998	120785023	-0.529919
152595	ENSG00000115966	2	-	0.0141145	0.582968	0.559917	0.999999	ATF2	175136412	175136486	2.2051
503887	ENSG00000261609	16	+	-0.016258	-0.582971	0.559919	0.999999	GAN	81387561	81390884	1.84931
107584	ENSG00000186517	1	-	-0.01468	-0.582958	0.559925	0.999999	ARHGAP30	161053258	161053374	3.38911
628964	ENSG00000186654	22	+	-0.0417658	-0.582955	0.559928	0.999999	PRR5	44736772	44736786	-1.67283
443788	ENSG00000102763	13	-	-0.0207147	-0.582938	0.559937	0.999999	VWA8	41729542	41729677	0.531105
159568	ENSG00000134108	3	+	0.0166661	0.582932	0.559945	0.999999	ARL8B	5170557	5170583	1.70506
81276	ENSG00000135829	1	+	-0.011927	-0.582924	0.559947	0.999999	DHX9	182883139	182883216	2.75532
286472	ENSG00000178234	7	+	0.0196789	0.582921	0.55995	0.999999	GALNT11	152113246	152113373	1.00383
106885	ENSG00000160856	1	-	-0.0260623	-0.582909	0.559958	0.999999	FCRL3	157697330	157697424	1.15716
469432	ENSG00000128463	15	+	-0.0390378	-0.582911	0.559958	0.999999	EMC4	34225025	34225035	-2.09071
146835	ENSG00000075568	2	-	-0.0193466	-0.5829	0.559963	0.999999	TMEM131	97809688	97809774	1.31458
179730	ENSG00000163539	3	-	0.0173984	0.582888	0.55997	0.999999	CLASP2	33622187	33622280	1.21582
202671	ENSG00000005059	4	+	-0.0164766	-0.58289	0.559974	0.999999	MCUB	109682582	109682742	2.94462
389789	ENSG00000110442	11	-	-0.0180642	-0.582864	0.55999	0.999999	COMMD9	36274421	36274472	1.23934
383647	ENSG00000134955	11	+	-0.040112	-0.582858	0.559993	0.999999	SLC37A2	125086019	125086203	-1.78004
357828	ENSG00000150054	10	-	-0.0178668	-0.582847	0.56	0.999999	MPP7	28202153	28202271	1.72891
232159	ENSG00000234284	5	+	0.0438438	0.582862	0.56	0.999999	ZNF879	179027563	179027599	-1.6979
572593	ENSG00000123146	19	+	-0.0206137	-0.582842	0.560002	0.999999	ADGRE5	14397077	14397223	2.14761
235641	ENSG00000177058	5	-	-0.0323986	-0.582839	0.560004	0.999999	SLC38A9	55702739	55702894	-1.11775
133049	ENSG00000079246	2	+	0.0161985	0.582827	0.560013	0.999999	XRCC5	216205423	216205423	1.35225
542517	ENSG00000108599	17	-	-0.0133575	-0.582825	0.560014	0.999999	AKAP10	19947476	19947505	2.03867
622197	ENSG00000185658	21	-	0.0158639	0.582814	0.56002	0.999999	BRWD1	39280148	39280207	1.99301
316272	ENSG00000181690	8	-	-0.0462699	-0.582836	0.560022	0.999999	PLAG1	56168028	56168386	-1.6908
444243	ENSG00000139684	13	-	-0.016201	-0.582816	0.560023	0.999999	ESD	46791346	46791420	2.23351
518916	ENSG00000051523	16	-	0.018237	0.582813	0.560023	0.999999	CYBA	88648045	88648114	4.26785
525607	ENSG00000184060	17	+	-0.0292929	-0.582812	0.560025	0.999999	ADAP2	30956241	30956362	-0.410495
442444	ENSG00000027001	13	-	0.0286283	0.582811	0.560026	0.999999	MIPEP	23869292	23869448	-0.454018
125160	ENSG00000125637	2	+	-0.0217305	-0.582806	0.560026	0.999999	PSD4	113185751	113185876	0.900241
538349	ENSG00000108405	17	-	0.0281573	0.582809	0.560028	0.999999	P2RX1	3898484	3898549	0.676318
268512	ENSG00000111877	6	-	-0.0188559	-0.582806	0.560028	0.999999	MCM9	118829048	118829250	0.7245
477331	ENSG00000140575	15	+	-0.0150812	-0.582792	0.560035	0.999999	IQGAP1	90472840	90473010	4.73345
444426	ENSG00000102547	13	-	0.039171	0.582801	0.560035	0.999999	CAB39L	49359724	49359832	-1.58885
169032	ENSG00000178075	3	+	0.0429285	0.582791	0.560037	0.999999	GRAMD1C	113908958	113908972	-1.42406
620950	ENSG00000142192	21	-	0.0211823	0.582773	0.560049	0.999999	APP	26090062	26090072	1.37408
415407	ENSG00000111785	12	+	0.0228758	0.582771	0.560051	0.999999	RIC8B	106814871	106814966	0.282373
307428	ENSG00000205189	8	+	0.0353143	0.582759	0.560065	0.999999	ZBTB10	80518439	80518510	-0.95978
432162	ENSG00000111670	12	-	0.0175755	0.582749	0.560065	0.999999	GNPTAB	101796677	101796762	1.56028
123940	ENSG00000115594	2	+	0.0490536	0.582749	0.560066	0.999999	IL1R1	102141771	102141818	-1.75725
582279	ENSG00000104870	19	+	0.050825	0.582739	0.560071	0.999999	FCGRT	49515177	49515269	-2.05161
365328	ENSG00000188690	10	-	-0.0199672	-0.582738	0.560073	0.999999	UROS	125807413	125807465	1.10674
458253	ENSG00000092199	14	-	0.0127975	0.582734	0.560074	0.999999	HNRNPC	21234219	21234229	4.20922
456391	ENSG00000197102	14	+	-0.0358194	-0.582724	0.56008	0.999999	DYNC1H1	102044492	102044594	-1.67648
421798	ENSG00000060138	12	-	-0.0272257	-0.582721	0.560083	0.999999	YBX3	10699610	10699654	5.56916
265488	ENSG00000168216	6	-	-0.0380659	-0.582718	0.560085	0.999999	LMBRD1	69675946	69675950	-1.70011
196167	ENSG00000197386	4	+	-0.0256116	-0.582715	0.560086	0.999999	HTT	3207286	3207357	-0.0117462
160535	ENSG00000197548	3	+	-0.017796	-0.582716	0.560086	0.999999	ATG7	11331402	11331428	1.44363
451502	ENSG00000139974	14	+	-0.0444348	-0.582718	0.560086	0.999999	SLC38A6	61052465	61052630	-2.40827
112436	ENSG00000143502	1	-	-0.0518202	-0.582735	0.560088	0.999999	SUSD4	223234915	223235100	-1.91868
379044	ENSG00000087884	11	+	-0.0405402	-0.582749	0.560099	0.999999	AAMDC	77842479	77842628	-0.841231
75041	ENSG00000180867	1	+	0.0254185	0.58272	0.560104	0.999999	PDIA3P1	147178113	147179126	1.79139
642531	ENSG00000101844	X	+	-0.0299788	-0.582691	0.560107	0.999999	ATG4A	108151802	108151858	-0.648061
79815	ENSG00000143153	1	+	-0.0405407	-0.58271	0.560107	0.999999	ATP1B1	169127224	169127399	-1.03484
517321	ENSG00000090863	16	-	-0.0177118	-0.582667	0.560119	0.999999	GLG1	74606657	74606827	1.5767
319457	ENSG00000120963	8	-	-0.037297	-0.582668	0.56012	0.999999	ZNF706	101198933	101198936	-1.96464
170441	ENSG00000181789	3	+	0.015585	0.582643	0.560136	0.999999	COPG1	129257727	129257860	1.83665
485963	ENSG00000140332	15	-	-0.0179016	-0.582641	0.560137	0.999999	TLE3	70096161	70096261	2.20076
90947	ENSG00000127481	1	-	-0.0209272	-0.582633	0.560141	0.999999	UBR4	19095545	19095652	1.22261
295608	ENSG00000146830	7	-	0.0331706	0.582629	0.560146	0.999999	GIGYF1	100687788	100687883	-1.31078
488461	ENSG00000064726	15	-	0.0181138	0.582633	0.560147	0.999999	BTBD1	83020746	83020762	1.30986
290075	ENSG00000155849	7	-	0.0134777	0.582625	0.560148	0.999999	ELMO1	37133130	37133234	3.27041
81219	ENSG00000135838	1	+	-0.0189456	-0.582624	0.56015	0.999999	NPL	182806233	182806531	1.95556
389157	ENSG00000148950	11	-	-0.0461991	-0.582627	0.56015	0.999999	IMMP1L	31473724	31473786	-2.34731
326104	ENSG00000281649	9	+	0.0238697	0.582613	0.560162	0.999999	EBLN3P	37080859	37081049	-0.0426268
567316	ENSG00000197971	18	-	0.0259522	0.582598	0.560166	0.999999	MBP	77131539	77131684	0.61281
218880	ENSG00000180104	5	+	0.0202822	0.582583	0.560178	0.999999	EXOC3	464290	464412	0.938774
195590	ENSG00000163945	4	+	-0.0425431	-0.582577	0.560182	0.999999	UVSSA	1385440	1385867	-1.93501
60383	ENSG00000187017	1	+	-0.0628637	-0.582603	0.560182	0.999999	ESPN	6440254	6440377	-2.53431
377274	ENSG00000132740	11	+	0.036326	0.582574	0.560185	0.999999	IGHMBP2	68936335	68936446	-1.27583
569974	ENSG00000141968	19	+	0.0135973	0.582571	0.560185	0.999999	VAV1	6832091	6832174	3.18949
474215	ENSG00000166233	15	+	0.0182034	0.58257	0.560186	0.999999	ARIH1	72581472	72582074	0.751311
256368	ENSG00000051620	6	+	-0.0350317	-0.582585	0.560187	0.999999	HEBP2	138412083	138412256	-0.385781
175560	ENSG00000163882	3	+	-0.0284983	-0.58257	0.560188	0.999999	POLR2H	184363528	184363565	-0.429205
514904	ENSG00000125166	16	-	-0.0222738	-0.582557	0.560199	0.999999	GOT2	58719196	58719255	0.374268
269043	ENSG00000164483	6	-	-0.0214081	-0.58254	0.560206	0.999999	SAMD3	130214521	130214524	1.7489
234951	ENSG00000145592	5	-	-0.0550819	-0.582541	0.560208	0.999999	RPL37	40835019	40835182	-1.28421
573180	ENSG00000167460	19	+	-0.0154792	-0.582532	0.560211	0.999999	TPM4	16093582	16093598	3.0357
576042	ENSG00000257103	19	+	0.0117148	0.58253	0.560215	0.999999	LSM14A	34227618	34228096	3.07751
225908	ENSG00000133835	5	+	-0.0179157	-0.582522	0.560217	0.999999	HSD17B4	119529894	119529900	1.36344
545074	ENSG00000275066	17	-	0.0240462	0.582507	0.560227	0.999999	SYNRG	37576419	37576480	-0.309427
61712	ENSG00000116731	1	+	0.0349851	0.582509	0.560227	0.999999	PRDM2	13749361	13749402	-1.02949
557001	ENSG00000101596	18	+	-0.0139898	-0.582501	0.560231	0.999999	SMCHD1	2707563	2707645	5.13718
250469	ENSG00000112062	6	+	-0.0135106	-0.582502	0.560232	0.999999	MAPK14	36076556	36076608	4.13726
63556	ENSG00000117640	1	+	0.0211768	0.582483	0.560244	0.999999	MTFR1L	25829570	25829617	0.506259
197866	ENSG00000109689	4	+	-0.0367397	-0.582469	0.560254	0.999999	STIM2	27007983	27008006	-2.12252
460332	ENSG00000129493	14	-	0.0212744	0.582467	0.560257	0.999999	HEATR5A	31293891	31294104	0.745891
502109	ENSG00000072736	16	+	-0.0102824	-0.582461	0.560261	0.999999	NFATC3	68122272	68123029	5.74327
503414	ENSG00000103035	16	+	-0.0137562	-0.582451	0.56027	0.999999	PSMD7	74305514	74305606	2.48037
463961	ENSG00000119655	14	-	0.0148636	0.582439	0.560277	0.999999	NPC2	74484415	74484587	4.49848
473139	ENSG00000028528	15	+	-0.0151274	-0.58243	0.56028	0.999999	SNX1	64136410	64136410	1.56033
458787	ENSG00000100462	14	-	-0.0213138	-0.582415	0.56029	0.999999	PRMT5	22928497	22928615	0.626131
197677	ENSG00000053900	4	+	0.0339166	0.582414	0.56029	0.999999	ANAPC4	25417740	25418154	-1.41365
235872	ENSG00000113448	5	-	-0.023571	-0.582403	0.560298	0.999999	PDE4D	58969045	58970286	0.828277
393437	ENSG00000168067	11	-	-0.0317804	-0.582381	0.560312	0.999999	MAP4K2	64788818	64789136	-1.02206
348572	ENSG00000204152	10	+	0.0266938	0.582383	0.560318	0.999999	TIMM23B	49973182	49973477	-0.31317
138724	ENSG00000151779	2	-	-0.0156643	-0.582365	0.560323	0.999999	NBAS	15417527	15417581	1.31293
85918	ENSG00000237481	1	+	0.0553544	0.582442	0.560324	0.999999	AL117350.1	229322942	229323087	-1.76203
85917	ENSG00000237481	1	+	-0.0553544	-0.582442	0.560324	0.999999	AL117350.1	229319403	229319896	-1.35988
76577	ENSG00000160679	1	+	-0.0140597	-0.58236	0.560331	0.999999	CHTOP	153636572	153636653	2.07652
84398	ENSG00000117691	1	+	-0.0402951	-0.58238	0.560333	0.999999	NENF	212432991	212433120	-1.35539
274397	ENSG00000050344	7	+	-0.0459825	-0.582369	0.560334	0.999999	NFE2L3	26152240	26153068	-1.92069
225284	ENSG00000134987	5	+	0.0168861	0.582348	0.560337	0.999999	WDR36	111104697	111104817	1.52812
497181	ENSG00000149925	16	+	0.0292657	0.58235	0.560338	0.999999	ALDOA	30068701	30068817	-0.0561999
628897	ENSG00000138964	22	+	-0.0141034	-0.582344	0.560338	0.999999	PARVG	44183318	44183408	2.91578
510144	ENSG00000134419	16	-	-0.0440333	-0.582344	0.56034	0.999999	RPS15A	18784021	18784737	0.514169
313899	ENSG00000197217	8	-	0.0301697	0.58234	0.560341	0.999999	ENTPD4	23434682	23434738	-1.52617
393068	ENSG00000184743	11	-	0.016041	0.582344	0.560342	0.999999	ATL3	63643357	63643495	1.56978
534849	ENSG00000163597	17	+	0.0168179	0.582339	0.560344	0.999999	SNHG16	76563119	76563160	1.83216
587679	ENSG00000167658	19	-	0.0173042	0.582336	0.560344	0.999999	EEF2	3983110	3983253	5.7487
427796	ENSG00000170473	12	-	-0.0294304	-0.582334	0.560352	0.999999	PYM1	55914276	55914366	-0.462746
109553	ENSG00000116679	1	-	-0.0137297	-0.582318	0.560356	0.999999	IVNS1ABP	185308800	185308875	2.80593
115101	ENSG00000171853	2	+	-0.0246073	-0.582307	0.560362	0.999999	TRAPPC12	3443792	3443795	0.0259925
131829	ENSG00000138439	2	+	-0.042968	-0.582321	0.560362	0.999999	FAM117B	202635188	202635488	-2.55653
358877	ENSG00000266412	10	-	-0.0147776	-0.582303	0.560368	0.999999	NCOA4	46010223	46011206	8.66478
88074	ENSG00000107404	1	-	-0.0297625	-0.5823	0.560369	0.999999	DVL1	1340247	1340316	-0.843931
469440	ENSG00000128463	15	+	-0.0221708	-0.582295	0.560373	0.999999	EMC4	34225536	34225563	0.45427
305315	ENSG00000070501	8	+	-0.031413	-0.582292	0.560373	0.999999	POLB	42371753	42371765	-0.731018
564246	ENSG00000134755	18	-	-0.0331204	-0.582295	0.560373	0.999999	DSC2	31087669	31087813	1.31315
273022	ENSG00000122674	7	+	-0.0481323	-0.582292	0.560375	0.999999	CCZ1	5910117	5910236	-1.5486
346490	ENSG00000120594	10	+	-0.0143186	-0.582289	0.56038	0.999999	PLXDC2	19816239	19817191	3.59981
261256	ENSG00000204525	6	-	0.0314882	0.582277	0.560384	0.999999	HLA-C	31271332	31271348	5.45186
453629	ENSG00000119685	14	+	0.027291	0.582268	0.560389	0.999999	TTLL5	75669416	75669522	-0.135695
85149	ENSG00000143756	1	+	0.0133936	0.582277	0.56039	0.999999	FBXO28	224157352	224158150	3.25129
409908	ENSG00000135441	12	+	-0.0211297	-0.582295	0.56039	0.999999	BLOC1S1	55719499	55719670	2.36956
67508	ENSG00000187147	1	+	0.0137591	0.582258	0.560398	0.999999	RNF220	44650891	44651723	2.96847
484314	ENSG00000140299	15	-	-0.0125553	-0.582243	0.560406	0.999999	BNIP2	59662893	59663365	3.90668
364714	ENSG00000183605	10	-	-0.0340859	-0.582243	0.560408	0.999999	SFXN4	119146290	119146353	-1.02432
103805	ENSG00000269713	1	-	-0.046544	-0.582224	0.56042	0.999999	NBPF9	149079007	149079221	-2.36486
339575	ENSG00000188938	9	-	-0.0252283	-0.582222	0.560421	0.999999	FAM120AOS	93450945	93450983	0.0091133
409649	ENSG00000135486	12	+	0.0203489	0.582218	0.560422	0.999999	HNRNPA1	54283879	54283967	4.3739
142675	ENSG00000115355	2	-	-0.0456063	-0.582215	0.560423	0.999999	CCDC88A	55419584	55419613	-2.50385
492479	ENSG00000167978	16	+	-0.0199232	-0.582211	0.560426	0.999999	SRRM2	2759140	2759172	2.36854
108754	ENSG00000234741	1	-	-0.0296241	-0.582206	0.56043	0.999999	GAS5	173866568	173866760	1.00151
559475	ENSG00000134759	18	+	0.0396014	0.582197	0.560436	0.999999	ELP2	36129924	36129924	-2.20522
131777	ENSG00000055044	2	+	-0.0425299	-0.582197	0.560438	0.999999	NOP58	202284327	202284344	-2.00605
188708	ENSG00000074416	3	-	-0.0501603	-0.582203	0.560438	0.999999	MGLL	127721076	127721163	-2.0257
83041	ENSG00000058673	1	+	0.0262199	0.582204	0.560439	0.999999	ZC3H11A	203850495	203850514	-0.100849
96648	ENSG00000085832	1	-	0.0115505	0.582175	0.560451	0.999999	EPS15	51399032	51399165	3.13224
303665	ENSG00000120899	8	+	0.0170552	0.582171	0.560453	0.999999	PTK2B	27442875	27442983	2.0808
461376	ENSG00000214900	14	-	0.0397056	0.582171	0.560455	0.999999	LINC01588	50005466	50005593	-1.64798
65684	ENSG00000054118	1	+	-0.0113382	-0.582171	0.560457	0.999999	THRAP3	36296583	36296770	3.82281
555586	ENSG00000184009	17	-	-0.0178408	-0.582162	0.56046	0.999999	ACTG1	81511519	81511578	5.40191
604421	ENSG00000088826	20	+	0.0566434	0.582159	0.56047	0.999999	SMOX	4182324	4182482	-0.968579
632204	ENSG00000100219	22	-	-0.0195373	-0.582149	0.560473	0.999999	XBP1	28796124	28796147	1.69848
637170	ENSG00000086712	X	+	0.020519	0.582154	0.560473	0.999999	TXLNG	16829576	16829770	0.735419
480139	ENSG00000140199	15	-	0.0153415	0.582141	0.560474	0.999999	SLC12A6	34236708	34236815	3.09153
214375	ENSG00000138795	4	-	0.0366408	0.582138	0.560475	0.999999	LEF1	108081584	108081585	-0.646766
302266	ENSG00000078674	8	+	-0.0156269	-0.582137	0.560476	0.999999	PCM1	18025612	18025658	1.7736
339719	ENSG00000185920	9	-	-0.0468149	-0.58214	0.560477	0.999999	PTCH1	95467116	95467286	-2.37367
350359	ENSG00000156650	10	+	-0.0216217	-0.582134	0.560478	0.999999	KAT6B	75028489	75028863	0.569831
380042	ENSG00000168876	11	+	0.0403107	0.582126	0.560486	0.999999	ANKRD49	94499563	94499577	-1.28367
366313	ENSG00000070047	11	+	-0.0278563	-0.582124	0.560487	0.999999	PHRF1	596923	597020	-0.660586
228464	ENSG00000013561	5	+	0.0243234	0.582125	0.560488	0.999999	RNF14	141978763	141978830	1.96298
282372	ENSG00000135272	7	+	0.0166419	0.582128	0.56049	0.999999	MDFIC	115015688	115015765	2.47227
175704	ENSG00000156931	3	+	0.0149031	0.582108	0.560495	0.999999	VPS8	184834661	184834674	2.20497
269083	ENSG00000079819	6	-	-0.0364472	-0.582092	0.560507	0.999999	EPB41L2	130869659	130869811	-1.23413
65951	ENSG00000127603	1	+	-0.0122635	-0.582076	0.560517	0.999999	MACF1	39353007	39353231	3.92078
221239	ENSG00000213949	5	+	0.0498343	0.582073	0.560521	0.999999	ITGA1	52932137	52933893	-2.3802
180622	ENSG00000160746	3	-	-0.0240576	-0.582048	0.560539	0.999999	ANO10	43565653	43565727	0.172686
392631	ENSG00000162191	11	-	-0.0157125	-0.582042	0.560542	0.999999	UBXN1	62677939	62677983	2.48522
321533	ENSG00000165071	8	-	-0.0194756	-0.582039	0.560545	0.999999	TMEM71	132687462	132687655	1.26434
349204	ENSG00000060339	10	+	-0.0203707	-0.582031	0.560548	0.999999	CCAR1	68771206	68771301	0.768844
147188	ENSG00000144218	2	-	0.03707	0.582018	0.560558	0.999999	AFF3	100109845	100110333	-0.167609
201164	ENSG00000138678	4	+	-0.0433736	-0.582022	0.560558	0.999999	GPAT3	83598529	83598643	-2.30976
451233	ENSG00000100592	14	+	0.0393591	0.582018	0.560558	0.999999	DAAM1	59324351	59324454	-1.73277
582444	ENSG00000126457	19	+	0.0215572	0.582009	0.560565	0.999999	PRMT1	49686605	49686726	0.524916
329940	ENSG00000136875	9	+	-0.0204549	-0.582004	0.56057	0.999999	PRPF4	113283132	113283176	0.494076
521176	ENSG00000072778	17	+	-0.0384053	-0.581991	0.560574	0.999999	ACADVL	7224104	7224145	-1.83211
347388	ENSG00000216937	10	+	0.0261598	0.581989	0.560577	0.999999	CCDC7	32583034	32583307	0.449808
259768	ENSG00000124789	6	-	0.0115736	0.581982	0.560583	0.999999	NUP153	17615038	17616181	3.09903
491542	ENSG00000197774	16	+	0.0395417	0.581984	0.560583	0.999999	EME2	1775209	1775314	-2.4014
369018	ENSG00000133794	11	+	0.0188516	0.581977	0.560585	0.999999	ARNTL	13355226	13355232	0.887062
533385	ENSG00000108946	17	+	0.0120375	0.581975	0.560586	0.999999	PRKAR1A	68530462	68530654	5.01827
407295	ENSG00000177119	12	+	-0.0185958	-0.581958	0.560599	0.999999	ANO6	45421218	45421273	1.72319
166582	ENSG00000136068	3	+	-0.0327266	-0.581947	0.560604	0.999999	FLNB	58153398	58153641	-1.02981
381511	ENSG00000149292	11	+	0.0424617	0.581934	0.560613	0.999999	TTC12	113368464	113368477	-2.09639
416193	ENSG00000204852	12	+	-0.0466033	-0.581935	0.560614	0.999999	TCTN1	110644708	110644966	-2.3604
398820	ENSG00000204397	11	-	0.0222185	0.581929	0.560623	0.999999	CARD16	105041523	105041570	1.39367
101409	ENSG00000121931	1	-	0.0161644	0.581938	0.560626	0.999999	LRIF1	110947222	110948399	2.68493
74016	ENSG00000163393	1	+	-0.02608	-0.581921	0.560627	0.999999	SLC22A15	116031366	116031402	0.20334
458564	ENSG00000129562	14	-	0.0414638	0.581923	0.560629	0.999999	DAD1	22567088	22567164	-2.3318
509375	ENSG00000171490	16	-	0.0163642	0.581912	0.560631	0.999999	RSL1D1	11837718	11837954	3.08841
374178	ENSG00000168003	11	+	-0.0207062	-0.581899	0.560637	0.999999	SLC3A2	62888369	62888455	0.786125
300826	ENSG00000117868	7	-	-0.012993	-0.581892	0.560643	0.999999	ESYT2	158767654	158767774	3.09375
309597	ENSG00000164758	8	+	0.0289659	0.581898	0.560646	0.999999	MED30	117539979	117540002	-0.322362
213380	ENSG00000197894	4	-	0.0189872	0.581884	0.560649	0.999999	ADH5	99076797	99076852	1.61207
274145	ENSG00000122550	7	+	-0.028871	-0.581884	0.56065	0.999999	KLHL7	23165875	23165938	-0.575028
480115	ENSG00000134152	15	-	-0.0214808	-0.58188	0.56065	0.999999	KATNBL1	34153051	34153069	1.43407
183440	ENSG00000114779	3	-	0.0356992	0.581891	0.560654	0.999999	ABHD14B	51968516	51968529	-1.45304
187682	ENSG00000173230	3	-	-0.0163399	-0.581875	0.560654	0.999999	GOLGB1	121681687	121681865	1.531
577636	ENSG00000181666	19	+	0.0269439	0.581857	0.560665	0.999999	HKR1	37344934	37345021	-0.208341
283938	ENSG00000131558	7	+	0.0149254	0.581856	0.560665	0.999999	EXOC4	133630045	133630138	2.19444
405080	ENSG00000171681	12	+	0.014719	0.581855	0.560666	0.999999	ATF7IP	14478336	14478472	2.58166
391641	ENSG00000166889	11	-	0.0222055	0.581859	0.560666	0.999999	PATL1	59651544	59651641	0.588126
317868	ENSG00000104231	8	-	-0.0267755	-0.581844	0.560675	0.999999	ZFAND1	81702825	81702857	0.229111
164585	ENSG00000178252	3	+	-0.0250901	-0.581834	0.560681	0.999999	WDR6	49012428	49012434	-0.117137
304261	ENSG00000157168	8	+	0.0579971	0.581838	0.560682	0.999999	NRG1	32760407	32760989	-2.10699
253087	ENSG00000082269	6	+	0.0355524	0.581827	0.560686	0.999999	FAM135A	70538347	70538401	-1.28946
499783	ENSG00000198417	16	+	-0.0459669	-0.581846	0.560689	0.999999	MT1F	56659274	56659303	-2.12366
158786	ENSG00000115687	2	-	-0.0276699	-0.581817	0.560693	0.999999	PASK	241107465	241107499	0.156703
61573	ENSG00000048707	1	+	-0.025046	-0.581813	0.560694	0.999999	VPS13D	12506973	12507093	0.309079
602127	ENSG00000142405	19	-	-0.019251	-0.581818	0.560696	0.999999	NLRP12	53801227	53801397	1.98661
255830	ENSG00000198945	6	+	0.0196459	0.581812	0.560697	0.999999	L3MBTL3	130083620	130083705	0.863483
599812	ENSG00000063177	19	-	-0.0355335	-0.581807	0.5607	0.999999	RPL18	48615947	48615981	0.113335
513763	ENSG00000166164	16	-	0.015101	0.581807	0.560701	0.999999	BRD7	50354793	50354922	2.21507
288824	ENSG00000105889	7	-	0.0531774	0.581821	0.560705	0.999999	STEAP1B	22661665	22661792	-1.92394
590379	ENSG00000180739	19	-	-0.0455021	-0.581816	0.560706	0.999999	S1PR5	10514763	10514851	-1.47672
170805	ENSG00000017260	3	+	0.0172343	0.581793	0.560708	0.999999	ATP2C1	130932044	130932138	1.1969
387653	ENSG00000236287	11	-	0.02309	0.581799	0.560708	0.999999	ZBED5	10856206	10856218	1.04829
181289	ENSG00000173473	3	-	-0.0164383	-0.58179	0.560711	0.999999	SMARCC1	47675475	47675588	1.37287
338672	ENSG00000172159	9	-	0.0504554	0.581787	0.560719	0.999999	FRMD3	83311887	83311966	-2.26505
540200	ENSG00000178971	17	-	-0.0218656	-0.581759	0.560731	0.999999	CTC1	8228549	8228629	0.653315
117601	ENSG00000152683	2	+	0.0314856	0.581753	0.560738	0.999999	SLC30A6	32221525	32221666	-1.11529
463191	ENSG00000072042	14	-	-0.0139703	-0.58174	0.560747	0.999999	RDH11	67678087	67678423	2.70713
349452	ENSG00000156515	10	+	-0.0231749	-0.581735	0.560749	0.999999	HK1	69364783	69364786	2.19521
330366	ENSG00000226752	9	+	0.0430567	0.581726	0.560754	0.999999	CUTALP	120845197	120845201	0.263276
470421	ENSG00000174197	15	+	-0.0162849	-0.58172	0.560758	0.999999	MGA	41713325	41713482	1.39152
188330	ENSG00000144909	3	-	0.011738	0.581728	0.560759	0.999999	OSBPL11	125567394	125567595	2.89863
72875	ENSG00000065135	1	+	-0.0118379	-0.58172	0.560764	0.999999	GNAI3	109592043	109592255	4.15966
355154	ENSG00000107938	10	+	0.0293259	0.581709	0.560765	0.999999	EDRF1	125763580	125763582	-1.01969
402355	ENSG00000082805	12	+	-0.0185264	-0.581707	0.560766	0.999999	ERC1	1115866	1116033	1.36871
520562	ENSG00000108523	17	+	-0.0388885	-0.581708	0.560767	0.999999	RNF167	4945171	4945172	-2.10482
339398	ENSG00000198000	9	-	0.032654	0.581704	0.560768	0.999999	NOL8	92319943	92319987	-1.08087
478255	ENSG00000140443	15	+	-0.0244344	-0.581703	0.560769	0.999999	IGF1R	98923882	98924012	0.954676
278646	ENSG00000127947	7	+	0.0217383	0.581695	0.560774	0.999999	PTPN12	77610765	77610802	0.875324
403155	ENSG00000139193	12	+	0.0260477	0.581714	0.560775	0.999999	CD27	6450541	6450630	0.92001
209010	ENSG00000091490	4	-	0.0178355	0.581694	0.560776	0.999999	SEL1L3	25788224	25788364	1.66609
360480	ENSG00000107742	10	-	0.0248791	0.581695	0.560777	0.999999	SPOCK2	72072902	72072910	0.273218
174888	ENSG00000114796	3	+	0.0124527	0.58169	0.560779	0.999999	KLHL24	183650357	183650538	3.14823
643881	ENSG00000165359	X	+	0.0186375	0.581681	0.560786	0.999999	INTS6L	135577296	135577427	0.961205
183512	ENSG00000247596	3	-	0.0175886	0.581695	0.560786	0.999999	TWF2	52228648	52229201	3.17177
408103	ENSG00000139644	12	+	-0.0232674	-0.581671	0.56079	0.999999	TMBIM6	49742489	49742607	0.277561
477940	ENSG00000173575	15	+	0.0129941	0.58167	0.560791	0.999999	CHD2	92978234	92978383	3.15471
491477	ENSG00000138834	16	+	-0.017958	-0.58167	0.560791	0.999999	MAPK8IP3	1743477	1744038	1.50124
405585	ENSG00000111711	12	+	-0.0418737	-0.58167	0.560794	0.999999	GOLT1B	21507117	21507151	-1.98239
471798	ENSG00000156958	15	+	-0.0237664	-0.581663	0.560796	0.999999	GALK2	49282068	49282085	0.0325167
323232	ENSG00000261236	8	-	0.0311589	0.581664	0.560798	0.999999	BOP1	144289095	144289304	-0.978285
486877	ENSG00000140474	15	-	0.0288846	0.581657	0.5608	0.999999	ULK3	74840498	74840586	-0.672137
579367	ENSG00000105323	19	+	0.0338484	0.581656	0.560801	0.999999	HNRNPUL1	41305855	41305867	-1.37737
158961	ENSG00000115677	2	-	0.0347238	0.581653	0.560801	0.999999	HDLBP	241315102	241315203	-1.27421
636364	ENSG00000223773	X	+	0.0257048	0.581661	0.560804	0.999999	CD99P1	2615816	2615969	0.304731
386999	ENSG00000166436	11	-	-0.0469855	-0.58165	0.560806	0.999999	TRIM66	8624552	8624708	-2.2237
538440	ENSG00000074755	17	-	0.0184404	0.581622	0.560823	0.999999	ZZEF1	4024919	4025118	1.43988
310542	ENSG00000042832	8	+	-0.0421615	-0.581623	0.560826	0.999999	TG	132913047	132913265	-1.62017
316407	ENSG00000035681	8	-	0.0133422	0.581597	0.56084	0.999999	NSMAF	58583809	58584200	2.95811
401322	ENSG00000150433	11	-	-0.0272203	-0.581595	0.560843	0.999999	TMEM218	125102132	125102302	-0.27354
323150	ENSG00000178814	8	-	-0.045612	-0.581606	0.560848	0.999999	OPLAH	144056147	144056259	-2.52626
325837	ENSG00000159884	9	+	0.0211964	0.581597	0.560848	0.999999	CCDC107	35660774	35660858	0.912463
556395	ENSG00000176155	17	-	0.0395862	0.581568	0.56086	0.999999	CCDC57	82188219	82188223	-1.90239
448089	ENSG00000129460	14	+	0.0274991	0.581568	0.560861	0.999999	NGDN	23475171	23475182	-0.110277
546700	ENSG00000108771	17	-	0.0267694	0.581568	0.560862	0.999999	DHX58	42101404	42101599	0.516355
483769	ENSG00000069974	15	-	-0.0283764	-0.581565	0.560864	0.999999	RAB27A	55289716	55289791	-0.143402
182386	ENSG00000172046	3	-	-0.0192304	-0.581555	0.560869	0.999999	USP19	49116280	49116351	0.910958
632952	ENSG00000184708	22	-	0.0177681	0.581553	0.560871	0.999999	EIF4ENIF1	31454180	31454376	1.14304
424446	ENSG00000139218	12	-	0.0136834	0.581551	0.560872	0.999999	SCAF11	45945249	45945313	2.94233
506548	ENSG00000103227	16	-	0.0410916	0.581555	0.560872	0.999999	LMF1	970867	970910	-2.71878
189386	ENSG00000163781	3	-	-0.0154428	-0.58155	0.560872	0.999999	TOPBP1	133644020	133644096	1.56559
198624	ENSG00000109133	4	+	0.0146555	0.581538	0.560883	0.999999	TMEM33	41943747	41943814	2.68184
597334	ENSG00000105352	19	-	-0.0266067	-0.581534	0.560892	0.999999	CEACAM4	41619545	41619669	0.836095
620044	ENSG00000160310	21	+	-0.0136592	-0.581507	0.560902	0.999999	PRMT2	46644343	46644488	3.27739
148771	ENSG00000169967	2	-	0.0126177	0.581489	0.560916	0.999999	MAP3K2	127326687	127326817	3.4918
273027	ENSG00000122674	7	+	0.0460529	0.581487	0.560918	0.999999	CCZ1	5918901	5919848	-1.17967
350002	ENSG00000221817	10	+	-0.0216704	-0.581482	0.56092	0.999999	PPP3CB-AS1	73496610	73496749	0.604878
462052	ENSG00000285774	14	-	0.0685912	0.581519	0.560927	0.999999	AL133444.1	54684753	54685001	-2.38016
290123	ENSG00000227191	7	-	-0.0401199	-0.581505	0.560927	0.999999	TRGC2	38249243	38249572	2.91634
497357	ENSG00000005844	16	+	-0.0324321	-0.581459	0.560933	0.999999	ITGAL	30474001	30474083	-0.531294
200673	ENSG00000138758	4	+	0.030308	0.581459	0.560935	0.999999	2021-09-11	77036773	77036837	-0.843545
228539	ENSG00000145819	5	+	0.0249238	0.581454	0.560936	0.999999	ARHGAP26	143014117	143014293	1.12334
446518	ENSG00000134905	13	-	-0.018598	-0.581446	0.560942	0.999999	CARS2	110641584	110641586	1.30348
429612	ENSG00000155957	12	-	-0.017545	-0.581448	0.560943	0.999999	TMBIM4	66137920	66137963	2.41766
555621	ENSG00000185504	17	-	0.028599	0.581445	0.560948	0.999999	FAAP100	81547679	81548498	-0.551436
85758	ENSG00000154358	1	+	-0.0426611	-0.581435	0.560949	0.999999	OBSCN	228274572	228274841	-2.33721
401236	ENSG00000120458	11	-	0.0367561	0.58144	0.560952	0.999999	MSANTD2	124779004	124779049	-1.74728
558071	ENSG00000101639	18	+	-0.0197902	-0.581423	0.560957	0.999999	CEP192	13069089	13069181	1.14526
136162	ENSG00000198612	2	+	-0.0257087	-0.581415	0.560966	0.999999	COPS8	237097803	237097933	-0.0178146
288189	ENSG00000189043	7	-	0.0356356	0.581413	0.560969	0.999999	NDUFA4	10931951	10933514	0.727571
134869	ENSG00000185404	2	+	-0.0191276	-0.581397	0.560976	0.999999	SP140L	230371652	230372744	0.950301
511351	ENSG00000140750	16	-	-0.0271761	-0.581393	0.560978	0.999999	ARHGAP17	24964284	24964308	0.15414
115491	ENSG00000115750	2	+	-0.0238202	-0.581393	0.560979	0.999999	TAF1B	9849373	9849407	0.33928
63039	ENSG00000004487	1	+	0.021076	0.581369	0.560996	0.999999	KDM1A	23077228	23077233	0.321462
604521	ENSG00000125885	20	+	-0.0374975	-0.581364	0.561	0.999999	MCM8	5972007	5972037	-1.68887
544463	ENSG00000172716	17	-	-0.0220643	-0.58136	0.561001	0.999999	SLFN11	35367603	35367649	0.329121
163214	ENSG00000168036	3	+	0.0135831	0.581355	0.561003	0.999999	CTNNB1	41224021	41224081	2.80256
126372	ENSG00000136718	2	+	0.0302578	0.58135	0.561008	0.999999	IMP4	130346625	130346625	-0.851277
453764	ENSG00000089916	14	+	-0.0157168	-0.581347	0.56101	0.999999	GPATCH2L	76180782	76180814	1.65432
123068	ENSG00000196843	2	+	-0.0168738	-0.58135	0.561014	0.999999	ARID5A	96551166	96552630	2.75742
103863	ENSG00000203814	1	-	0.0261892	0.58135	0.561017	0.999999	HIST2H2BF	149811683	149811757	1.00765
243912	ENSG00000072803	5	-	-0.0147825	-0.581332	0.56102	0.999999	FBXW11	171876292	171876401	1.73546
206081	ENSG00000164105	4	+	0.0354167	0.581352	0.561021	0.999999	SAP30	173371233	173371497	-0.64322
479149	ENSG00000114062	15	-	-0.0160809	-0.581323	0.561025	0.999999	UBE3A	25356766	25356896	2.01913
130305	ENSG00000065548	2	+	-0.0214798	-0.581316	0.561032	0.999999	ZC3H15	186506713	186506836	1.63091
194463	ENSG00000061938	3	-	-0.031718	-0.581309	0.561034	0.999999	TNK2	195867169	195867258	-1.42025
63733	ENSG00000169442	1	+	-0.0368342	-0.581314	0.561047	0.999999	CD52	26318641	26318994	2.39785
320346	ENSG00000182197	8	-	-0.0268915	-0.581292	0.561051	0.999999	EXT1	117804722	117804893	-0.10507
108441	ENSG00000188404	1	-	-0.0139829	-0.581289	0.561052	0.999999	SELL	169703255	169703316	5.8171
518697	ENSG00000103264	16	-	0.0251466	0.581288	0.561053	0.999999	FBXO31	87326987	87329335	0.0206048
389437	ENSG00000176102	11	-	0.0329444	0.581278	0.561056	0.999999	CSTF3	33099608	33099717	-1.11341
88383	ENSG00000008130	1	-	0.0224753	0.581272	0.56106	0.999999	NADK	1756609	1756657	1.16355
143865	ENSG00000179818	2	-	0.027936	0.581265	0.561062	0.999999	PCBP1-AS1	69996752	69996754	-0.0831673
371433	ENSG00000085117	11	+	-0.0392706	-0.581249	0.561075	0.999999	CD82	44565663	44565666	-2.11736
635984	ENSG00000100241	22	-	-0.0213573	-0.581248	0.561075	0.999999	SBF1	50461947	50462119	0.571909
244025	ENSG00000120129	5	-	-0.0236023	-0.581273	0.561084	0.999999	DUSP1	172770161	172770306	3.77317
627435	ENSG00000100092	22	+	-0.0400548	-0.581249	0.561085	0.999999	SH3BP1	37644961	37645055	-1.93383
407119	ENSG00000134283	12	+	-0.0144047	-0.581223	0.561093	0.999999	PPHLN1	42335883	42335974	2.27794
330448	ENSG00000119397	9	+	-0.0185926	-0.581196	0.56111	0.999999	CNTRL	121158893	121159019	1.22505
642647	ENSG00000157600	X	+	-0.0278082	-0.581181	0.561125	0.999999	TMEM164	110003595	110003882	1.36854
370305	ENSG00000109911	11	+	0.0398467	0.581172	0.561127	0.999999	ELP4	31719473	31719703	-1.96966
106318	ENSG00000198952	1	-	0.0194953	0.58117	0.561129	0.999999	SMG5	156268115	156268183	1.27621
377470	ENSG00000131626	11	+	-0.0180381	-0.581166	0.56113	0.999999	PPFIA1	70272228	70272436	1.45138
430400	ENSG00000091039	12	-	-0.0264691	-0.581167	0.56113	0.999999	OSBPL8	76373434	76373489	0.207573
181301	ENSG00000173473	3	-	-0.014563	-0.581166	0.561131	0.999999	SMARCC1	47706409	47706530	1.98661
544088	ENSG00000108651	17	-	0.0152526	0.581158	0.561137	0.999999	UTP6	31880573	31880754	2.27709
135631	ENSG00000204120	2	+	0.0137874	0.581154	0.561138	0.999999	GIGYF2	232858628	232860575	2.3884
213119	ENSG00000138640	4	-	0.0328979	0.581143	0.561147	0.999999	FAM13A	88732122	88732198	-0.149466
330649	ENSG00000095303	9	+	-0.0330899	-0.581141	0.561149	0.999999	PTGS1	122392545	122392608	0.534913
508577	ENSG00000103199	16	-	0.0353682	0.581134	0.561159	0.999999	ZNF500	4765616	4765901	-1.63616
458274	ENSG00000092199	14	-	0.0152879	0.581122	0.56116	0.999999	HNRNPC	21269401	21269403	2.64344
422828	ENSG00000111731	12	-	0.0158836	0.581122	0.56116	0.999999	C2CD5	22493223	22493337	1.81451
206765	ENSG00000145476	4	+	0.028902	0.581121	0.561165	0.999999	CYP4V2	186194500	186194612	0.0387837
458248	ENSG00000092199	14	-	-0.0381935	-0.581093	0.561179	0.999999	HNRNPC	21231365	21231422	-1.5577
94410	ENSG00000119535	1	-	0.0238044	0.581084	0.561186	0.999999	CSF3R	36473369	36473434	2.45803
602634	ENSG00000125503	19	-	-0.0407706	-0.581079	0.56119	0.999999	PPP1R12C	55092622	55092653	-2.68962
177027	ENSG00000122068	3	+	-0.0379085	-0.581077	0.561194	0.999999	FYTTD1	197749878	197749937	-2.71414
264859	ENSG00000012660	6	-	0.0200452	0.581074	0.561198	0.999999	ELOVL5	53287862	53287942	0.695967
364055	ENSG00000108039	10	-	0.0191968	0.581066	0.561198	0.999999	XPNPEP1	109886266	109886269	0.866308
169796	ENSG00000121542	3	+	-0.0164297	-0.581074	0.561198	0.999999	SEC22A	123271910	123274130	2.25727
370557	ENSG00000110422	11	+	-0.0141875	-0.581069	0.561199	0.999999	HIPK3	33338843	33338843	2.84961
297840	ENSG00000106344	7	-	0.026533	0.581067	0.561199	0.999999	RBM28	128313175	128313274	-0.367437
152850	ENSG00000180228	2	-	0.019877	0.581065	0.561201	0.999999	PRKRA	178436145	178436273	0.954983
502676	ENSG00000198373	16	+	0.0149127	0.58106	0.561202	0.999999	WWP2	69908883	69910250	2.80515
487079	ENSG00000140400	15	-	0.0249061	0.581044	0.561212	0.999999	MAN2C1	75358462	75358618	0.349121
381192	ENSG00000150768	11	+	-0.0302654	-0.581048	0.561213	0.999999	DLAT	112025625	112025751	-1.02325
355167	ENSG00000107949	10	+	0.0192782	0.581047	0.561217	0.999999	BCCIP	125831420	125831537	1.40243
428456	ENSG00000110958	12	-	-0.0180629	-0.58104	0.56122	0.999999	PTGES3	56670275	56670364	2.42721
261139	ENSG00000204536	6	-	0.0401006	0.581024	0.561228	0.999999	CCHCR1	31144687	31144788	-2.09259
187211	ENSG00000181722	3	-	0.0180292	0.581019	0.56123	0.999999	ZBTB20	114801101	114801174	1.6234
599001	ENSG00000160013	19	-	-0.0356827	-0.581048	0.56123	0.999999	PTGIR	46621167	46621672	-0.760126
629717	ENSG00000025770	22	+	0.0222667	0.581009	0.561238	0.999999	NCAPH2	50516447	50516548	0.417047
165893	ENSG00000010327	3	+	0.0344435	0.581004	0.561239	0.999999	STAB1	52518536	52518613	-1.05353
578538	ENSG00000196235	19	+	-0.0204831	-0.581006	0.561239	0.999999	SUPT5H	39471605	39471730	0.816669
178061	ENSG00000144559	3	-	0.0301277	0.580994	0.561249	0.999999	TAMM41	11808675	11809516	-0.235956
570174	ENSG00000032444	19	+	-0.025432	-0.580987	0.561251	0.999999	PNPLA6	7551362	7551437	-0.145334
94161	ENSG00000142687	1	-	0.0287255	0.580986	0.561252	0.999999	KIAA0319L	35460434	35460437	-0.447114
645082	ENSG00000130821	X	+	0.104603	0.580982	0.561256	0.999999	SLC6A8	153688099	153688722	-2.91146
428110	ENSG00000135473	12	-	0.01803	0.580978	0.561257	0.999999	PAN2	56317348	56317562	1.11661
220613	ENSG00000164190	5	+	-0.0214905	-0.580963	0.561268	0.999999	NIPBL	37065503	37066413	0.41289
205017	ENSG00000121210	4	+	-0.0180306	-0.580962	0.561268	0.999999	TMEM131L	153626147	153626225	1.18219
351374	ENSG00000138134	10	+	0.0250303	0.580962	0.561272	0.999999	STAMBPL1	88882462	88882622	0.179571
460947	ENSG00000100934	14	-	0.0267762	0.580952	0.561276	0.999999	SEC23A	39103124	39103197	-1.02781
559491	ENSG00000134759	18	+	0.0201185	0.58095	0.561276	0.999999	ELP2	36141192	36141201	0.785759
356313	ENSG00000065675	10	-	-0.0159907	-0.58095	0.56128	0.999999	PRKCQ	6497035	6497120	1.64448
159005	ENSG00000115694	2	-	0.0185322	0.580944	0.56128	0.999999	STK25	241499033	241499174	1.10035
358096	ENSG00000170759	10	-	-0.0135911	-0.580945	0.561282	0.999999	KIF5B	32021022	32021094	2.73849
423994	ENSG00000139116	12	-	0.0385294	0.580939	0.561284	0.999999	KIF21A	39340165	39340247	-1.39515
551287	ENSG00000108588	17	-	-0.0139333	-0.580932	0.561291	0.999999	CCDC47	63764016	63764190	2.47557
651283	ENSG00000010671	X	-	0.0136781	0.580928	0.561292	0.999999	BTK	101358310	101358361	2.4396
73694	ENSG00000155363	1	+	-0.0370565	-0.580927	0.561292	0.999999	MOV10	112694585	112694629	-1.64461
456866	ENSG00000126214	14	+	-0.0450461	-0.580928	0.561293	0.999999	KLC1	103629241	103629296	-2.95976
303210	ENSG00000104679	8	+	0.0219249	0.580927	0.561295	0.999999	R3HCC1	23290052	23290219	0.55088
190641	ENSG00000071794	3	-	0.0235953	0.580912	0.561303	0.999999	HLTF	149084682	149084889	0.478338
502501	ENSG00000141076	16	+	0.0364556	0.580909	0.561305	0.999999	UTP4	69139874	69139903	-1.63522
313035	ENSG00000038945	8	-	-0.0527612	-0.580914	0.561306	0.999999	MSR1	16175263	16175300	-1.48902
294204	ENSG00000234545	7	-	-0.0324521	-0.58091	0.561306	0.999999	FAM133B	92581506	92581603	-0.542613
255567	ENSG00000111912	6	+	-0.0175146	-0.580902	0.561311	0.999999	NCOA7	125885159	125885343	1.4354
184193	ENSG00000163947	3	-	-0.033681	-0.580899	0.561313	0.999999	ARHGEF3	56775568	56775657	-1.43586
331390	ENSG00000167094	9	+	-0.0415465	-0.580904	0.561314	0.999999	TTC16	127723119	127723333	-1.15452
412106	ENSG00000255733	12	+	-0.0351511	-0.580899	0.561321	0.999999	IFNG-AS1	68006090	68006146	-0.1264
210198	ENSG00000163069	4	-	0.0258303	0.580897	0.561326	0.999999	SGCB	52020706	52024160	1.14636
171284	ENSG00000182923	3	+	0.0173629	0.580871	0.56133	0.999999	CEP63	134507254	134507286	1.98725
508201	ENSG00000005339	16	-	0.0188493	0.580866	0.561332	0.999999	CREBBP	3791981	3792094	2.31251
499730	ENSG00000125148	16	+	-0.0327161	-0.580878	0.561335	0.999999	MT2A	56608992	56609057	0.926783
141605	ENSG00000115970	2	-	-0.0172324	-0.580858	0.561338	0.999999	THADA	43592317	43592416	1.33462
357909	ENSG00000197321	10	-	0.0159049	0.580851	0.561342	0.999999	SVIL	29523451	29524027	3.08275
433749	ENSG00000173064	12	-	0.0287757	0.580845	0.561346	0.999999	HECTD4	112228805	112228811	0.0838404
381800	ENSG00000149577	11	+	0.0433768	0.580811	0.56137	0.999999	SIDT2	117182519	117182540	-1.6546
425532	ENSG00000139636	12	-	-0.0204643	-0.580806	0.561373	0.999999	LMBR1L	49103121	49103159	0.55204
207902	ENSG00000181215	4	-	0.0524636	0.580842	0.561375	0.999999	C4orf50	5957118	5959626	-1.3573
64342	ENSG00000204138	1	+	0.0424864	0.580805	0.561377	0.999999	PHACTR4	28497304	28497545	-2.39301
266821	ENSG00000112159	6	-	0.0217727	0.580798	0.561378	0.999999	MDN1	89699601	89699727	0.454722
89221	ENSG00000116251	1	-	0.0227571	0.580803	0.561387	0.999999	RPL22	6197758	6199369	2.20966
125271	ENSG00000136682	2	+	-0.0215688	-0.580786	0.561389	0.999999	CBWD2	113462408	113462494	1.11442
366110	ENSG00000142102	11	+	-0.0503457	-0.580783	0.561389	0.999999	PGGHG	295677	295678	-1.93689
584923	ENSG00000063244	19	+	-0.0176316	-0.58078	0.561393	0.999999	U2AF2	55668670	55668792	1.75061
371452	ENSG00000085117	11	+	0.021671	0.580774	0.561396	0.999999	CD82	44605126	44605182	1.1395
576487	ENSG00000089327	19	+	-0.0396284	-0.580771	0.561399	0.999999	FXYD5	35169860	35169865	-2.05499
319980	ENSG00000104408	8	-	-0.0377502	-0.580764	0.561402	0.999999	EIF3E	108242347	108242833	0.33362
155373	ENSG00000023228	2	-	0.023134	0.58076	0.561406	0.999999	NDUFS1	206123819	206123944	-0.363904
578035	ENSG00000130244	19	+	0.0340086	0.580761	0.561409	0.999999	FAM98C	38405636	38405908	-1.24613
360478	ENSG00000107742	10	-	0.0182619	0.580755	0.56141	0.999999	SPOCK2	72072503	72072548	2.36337
110051	ENSG00000203721	1	-	0.0396126	0.580757	0.561418	0.999999	LINC00862	200374015	200374143	-1.01462
275164	ENSG00000122507	7	+	-0.0225123	-0.580738	0.56142	0.999999	BBS9	33349068	33349170	0.354716
277498	ENSG00000158321	7	+	0.0356666	0.580732	0.561427	0.999999	AUTS2	70781757	70784742	-0.419264
586589	ENSG00000119559	19	-	0.0318826	0.580724	0.561432	0.999999	C19orf25	1461143	1461824	-0.885357
384842	ENSG00000185101	11	-	0.0351534	0.580717	0.561434	0.999999	ANO9	430269	430403	-1.21669
425836	ENSG00000161800	12	-	0.0291728	0.58071	0.561439	0.999999	RACGAP1	49990684	49990792	-0.440992
103247	ENSG00000271601	1	-	0.0169073	0.58072	0.561447	0.999999	LIX1L	145947619	145947782	1.3727
288742	ENSG00000164649	7	-	-0.0393324	-0.580685	0.561459	0.999999	CDCA7L	21911752	21911754	-1.10632
436424	ENSG00000185163	12	-	-0.0410293	-0.580686	0.561459	0.999999	DDX51	132142374	132142422	-2.37089
140138	ENSG00000115211	2	-	-0.0249362	-0.58067	0.561466	0.999999	EIF2B4	27367170	27367201	-0.115192
162431	ENSG00000144674	3	+	0.0175101	0.580667	0.561467	0.999999	GOLGA4	37347193	37347296	1.44872
264504	ENSG00000146085	6	-	-0.0218198	-0.580661	0.561477	0.999999	MUT	49441840	49441971	0.573823
269843	ENSG00000197442	6	-	0.0153751	0.580652	0.561478	0.999999	MAP3K5	136601022	136601042	1.60894
176069	ENSG00000156976	3	+	0.0215668	0.580649	0.561478	0.999999	EIF4A2	186786491	186786498	0.873959
207983	ENSG00000109519	4	-	-0.0141547	-0.580665	0.561478	0.999999	GRPEL1	7060688	7061137	2.65488
104058	ENSG00000143384	1	-	-0.0187839	-0.58066	0.561479	0.999999	MCL1	150579423	150579530	3.84485
291112	ENSG00000136205	7	-	-0.03477	-0.580647	0.561481	0.999999	TNS3	47369497	47369621	-0.962771
62223	ENSG00000157191	1	+	0.0140371	0.580643	0.561485	0.999999	NECAP2	16458842	16458956	2.6047
596985	ENSG00000167565	19	-	0.0203383	0.580652	0.561485	0.999999	SERTAD3	40441386	40441547	1.05005
225291	ENSG00000134987	5	+	0.0326815	0.580642	0.561486	0.999999	WDR36	111111279	111111552	-1.4555
443830	ENSG00000133106	13	-	0.068781	0.580631	0.561492	0.999999	EPSTI1	42919300	42919303	-1.37177
344317	ENSG00000169692	9	-	-0.0240342	-0.580639	0.561495	0.999999	AGPAT2	136676585	136676680	0.606065
362096	ENSG00000148690	10	-	-0.0184323	-0.580629	0.561495	0.999999	FRA10AC1	93673032	93675304	2.11677
524126	ENSG00000072210	17	+	-0.0234643	-0.580597	0.561514	0.999999	ALDH3A2	19656366	19656370	-0.0200832
631236	ENSG00000100034	22	-	0.0418067	0.580578	0.56153	0.999999	PPM1F	21919420	21919426	-1.37786
212532	ENSG00000163625	4	-	-0.019077	-0.58057	0.561531	0.999999	WDFY3	84785979	84786139	2.41676
345081	ENSG00000047056	10	+	0.0176974	0.580574	0.561532	0.999999	WDR37	1124218	1124352	1.28831
172901	ENSG00000196549	3	+	-0.0176946	-0.580567	0.561535	0.999999	MME	155144359	155144457	4.33306
225245	ENSG00000164209	5	+	-0.0192173	-0.580571	0.561535	0.999999	SLC25A46	110748163	110748263	1.80518
559529	ENSG00000134759	18	+	-0.0176918	-0.580564	0.561536	0.999999	ELP2	36174485	36174616	1.3632
418971	ENSG00000177169	12	+	-0.0406731	-0.580548	0.561548	0.999999	ULK1	131915083	131915231	-2.4728
404093	ENSG00000089818	12	+	-0.0151728	-0.580543	0.561552	0.999999	NECAP1	8092676	8092784	1.91917
559636	ENSG00000150477	18	+	-0.0241345	-0.580544	0.561553	0.999999	KIAA1328	37223679	37225283	0.32439
122311	ENSG00000115548	2	+	-0.0130404	-0.580539	0.561553	0.999999	KDM3A	86489318	86489437	2.49983
78920	ENSG00000158882	1	+	-0.0372866	-0.580534	0.561562	0.999999	TOMM40L	161226476	161226604	-1.69655
329835	ENSG00000059769	9	+	-0.0342851	-0.580561	0.561564	0.999999	DNAJC25	111647107	111647259	-0.840832
390164	ENSG00000135365	11	-	-0.0149815	-0.580517	0.561568	0.999999	PHF21A	46084193	46084302	2.91857
442328	ENSG00000180776	13	-	0.0154634	0.58051	0.561575	0.999999	ZDHHC20	21374271	21375106	3.80551
654409	ENSG00000184216	X	-	-0.0301061	-0.580501	0.56158	0.999999	IRAK1	154019197	154019328	-1.23989
538300	ENSG00000074356	17	-	-0.019822	-0.580489	0.561589	0.999999	NCBP3	3812540	3812654	0.82773
66606	ENSG00000171960	1	+	-0.0291095	-0.580482	0.561595	0.999999	PPIH	42676584	42676758	-0.732666
452836	ENSG00000197555	14	+	-0.0289066	-0.580475	0.561596	0.999999	SIPA1L1	71735277	71735391	-0.0232298
124876	ENSG00000153214	2	+	0.0234436	0.580473	0.561601	0.999999	TMEM87B	112074912	112074962	0.12619
225866	ENSG00000133835	5	+	-0.0407688	-0.580456	0.561609	0.999999	HSD17B4	119476542	119476570	-2.392
305233	ENSG00000104365	8	+	0.0229761	0.580447	0.561615	0.999999	IKBKB	42319751	42319752	0.177208
160217	ENSG00000163703	3	+	0.0338336	0.580449	0.561616	0.999999	CRELD1	9944365	9944423	-1.21834
471706	ENSG00000128951	15	+	-0.0369502	-0.580424	0.561633	0.999999	DUT	48331456	48331472	-0.981651
442730	ENSG00000122033	13	-	0.0305083	0.580423	0.561634	0.999999	MTIF3	27449852	27449918	-0.751088
523264	ENSG00000108591	17	+	-0.0371413	-0.580413	0.561639	0.999999	DRG2	18099211	18099221	-1.935
609904	ENSG00000130703	20	+	-0.0258032	-0.580406	0.561643	0.999999	OSBPL2	62280009	62280122	-0.192908
537227	ENSG00000167699	17	-	0.0181806	0.580402	0.561646	0.999999	GLOD4	771325	771379	1.12955
627501	ENSG00000100106	22	+	0.0191347	0.580401	0.561648	0.999999	TRIOBP	37754882	37754984	1.40829
290391	ENSG00000106603	7	-	0.0401391	0.580394	0.561652	0.999999	COA1	43609496	43609641	-1.8081
373210	ENSG00000166928	11	+	0.0285227	0.580393	0.561656	0.999999	MS4A14	60396597	60396702	0.3698
477477	ENSG00000140564	15	+	-0.0514579	-0.580389	0.561656	0.999999	FURIN	90871539	90871605	-1.84181
127830	ENSG00000177917	2	+	0.0157881	0.580396	0.561658	0.999999	ARL6IP6	152734994	152735126	2.3994
500247	ENSG00000088682	16	+	-0.0169469	-0.580387	0.561658	0.999999	COQ9	57460589	57460873	1.59967
499834	ENSG00000102900	16	+	-0.0206405	-0.580381	0.56166	0.999999	NUP93	56818664	56818709	0.572511
465930	ENSG00000197249	14	-	0.0161619	0.580368	0.561669	0.999999	SERPINA1	94383003	94383170	4.37498
610436	ENSG00000101150	20	+	-0.0414017	-0.580366	0.561676	0.999999	TPD52L2	63865290	63865293	-2.79474
208591	ENSG00000169762	4	-	0.0326636	0.580358	0.561676	0.999999	TAPT1	16214533	16214562	-1.07514
559519	ENSG00000134759	18	+	0.0308454	0.580355	0.561677	0.999999	ELP2	36166889	36166965	-1.00832
298031	ENSG00000064419	7	-	0.0126861	0.58034	0.561689	0.999999	TNPO3	128989961	128990100	2.40183
609327	ENSG00000132819	20	+	-0.0369256	-0.580344	0.561691	0.999999	RBM38	57407543	57407713	3.88383
375960	ENSG00000087365	11	+	-0.0146081	-0.580324	0.561698	0.999999	SF3B2	66061686	66061775	2.34498
71570	ENSG00000143033	1	+	-0.0218622	-0.580325	0.561699	0.999999	MTF2	93110424	93110428	0.385206
369271	ENSG00000070081	11	+	-0.0334745	-0.580313	0.561707	0.999999	NUCB2	17310920	17310927	-0.631522
560722	ENSG00000049759	18	+	0.0462378	0.58031	0.561708	0.999999	NEDD4L	58396167	58396333	-1.3487
81034	ENSG00000153029	1	+	-0.0148943	-0.580306	0.561715	0.999999	MR1	181055225	181055284	1.80914
613902	ENSG00000101347	20	-	0.0157348	0.580294	0.561718	0.999999	SAMHD1	36892579	36892618	2.47118
238383	ENSG00000164307	5	-	0.0142002	0.58029	0.561722	0.999999	ERAP1	96790296	96790367	2.44837
105325	ENSG00000143612	1	-	-0.014485	-0.580293	0.561722	0.999999	C1orf43	154214457	154214574	2.65813
310985	ENSG00000160932	8	+	-0.0719708	-0.580287	0.561725	0.999999	LY6E	143018833	143019119	-2.67712
442939	ENSG00000238121	13	-	0.0277247	0.580283	0.561729	0.999999	LINC00426	30341359	30341468	-0.200866
220934	ENSG00000215068	5	+	0.0238079	0.580284	0.561734	0.999999	AC025171.2	43043472	43043567	0.169885
623998	ENSG00000183597	22	+	-0.030034	-0.58027	0.561735	0.999999	TANGO2	20063338	20063383	0.861409
310468	ENSG00000129292	8	+	0.0138082	0.580264	0.561739	0.999999	PHF20L1	132799173	132799960	2.89117
518927	ENSG00000167508	16	-	0.0341675	0.580265	0.561741	0.999999	MVD	88652354	88652509	-1.79833
607644	ENSG00000124181	20	+	0.0384821	0.580245	0.561751	0.999999	PLCG1	41175753	41175820	-1.94939
329416	ENSG00000155827	9	+	0.014995	0.580248	0.561752	0.999999	RNF20	101540793	101540890	1.66817
92102	ENSG00000188529	1	-	0.0139772	0.580236	0.561758	0.999999	SRSF10	23966445	23967172	2.87354
617624	ENSG00000156265	21	+	-0.030528	-0.580229	0.561766	0.999999	MAP3K7CL	29175015	29175026	1.12381
377061	ENSG00000110719	11	+	-0.0230549	-0.580205	0.561778	0.999999	TCIRG1	68042980	68043031	0.439148
215518	ENSG00000164040	4	-	-0.0292451	-0.580203	0.561787	0.999999	PGRMC2	128272518	128273061	-0.698504
496284	ENSG00000077238	16	+	0.0414437	0.580189	0.56179	0.999999	IL4R	27334316	27334417	-1.19026
621607	ENSG00000159131	21	-	-0.0374404	-0.580188	0.56179	0.999999	GART	33542587	33542590	-2.27074
627077	ENSG00000100284	22	+	-0.0256574	-0.580185	0.561792	0.999999	TOM1	35327339	35327387	-0.162995
582572	ENSG00000196961	19	+	0.0549276	0.580184	0.561793	0.999999	AP2A1	49806254	49806680	-1.11601
244210	ENSG00000122203	5	-	0.023421	0.580181	0.561798	0.999999	KIAA1191	176361602	176361735	0.294921
198351	ENSG00000078140	4	+	0.0192942	0.580181	0.5618	0.999999	UBE2K	39778360	39778384	1.08137
514426	ENSG00000005194	16	-	-0.0231426	-0.580164	0.561808	0.999999	CIAPIN1	57430258	57430327	0.144878
542048	ENSG00000176974	17	-	0.0397427	0.580159	0.561815	0.999999	SHMT1	18355886	18355978	-1.52755
320229	ENSG00000104447	8	-	-0.0163953	-0.580153	0.561816	0.999999	TRPS1	115603873	115604050	2.00217
570043	ENSG00000130544	19	+	-0.0304864	-0.580159	0.561818	0.999999	ZNF557	7075655	7075675	-0.739449
571153	ENSG00000129353	19	+	0.0379573	0.580146	0.561818	0.999999	SLC44A2	10642336	10642366	-1.30095
642645	ENSG00000157600	X	+	-0.0508728	-0.580151	0.561819	0.999999	TMEM164	110003157	110003178	-1.31869
531293	ENSG00000166263	17	+	0.0307894	0.580136	0.561828	0.999999	STXBP4	54999345	54999451	-0.49331
316500	ENSG00000178538	8	-	-0.0557698	-0.580145	0.561833	0.999999	CA8	60232284	60232379	-2.41176
570178	ENSG00000032444	19	+	0.0268861	0.580124	0.561833	0.999999	PNPLA6	7554244	7554272	-0.579866
126227	ENSG00000136731	2	+	-0.0164214	-0.580122	0.561834	0.999999	UGGT1	128160460	128160549	1.37579
61097	ENSG00000120948	1	+	0.0152886	0.580121	0.561836	0.999999	TARDBP	11025740	11026420	2.23516
63115	ENSG00000011007	1	+	-0.0300123	-0.580123	0.561839	0.999999	ELOA	23743472	23743578	-1.21905
480757	ENSG00000137841	15	-	0.01831	0.580114	0.56184	0.999999	PLCB2	40289272	40289292	1.80516
330597	ENSG00000148187	9	+	0.030446	0.580117	0.561841	0.999999	MRRF	122265462	122265545	-1.09918
152901	ENSG00000155657	2	-	-0.0465361	-0.580108	0.561842	0.999999	TTN	178528274	178528427	-1.76859
573488	ENSG00000099331	19	+	0.0236832	0.580109	0.561842	0.999999	MYO9B	17184511	17184864	0.601307
298038	ENSG00000064419	7	-	-0.0123628	-0.580111	0.561843	0.999999	TNPO3	129005016	129005159	2.58305
179166	ENSG00000151092	3	-	0.0168111	0.580109	0.561844	0.999999	NGLY1	25720014	25720129	1.51373
383474	ENSG00000154144	11	+	-0.0203213	-0.580108	0.561846	0.999999	TBRG1	124630486	124630744	0.289469
374486	ENSG00000149781	11	+	-0.0188856	-0.580105	0.561847	0.999999	FERMT3	64219251	64219322	2.12738
613728	ENSG00000131051	20	-	0.0142728	0.580097	0.56185	0.999999	RBM39	35739018	35739037	3.22027
374332	ENSG00000072518	11	+	-0.0193789	-0.5801	0.56185	0.999999	MARK2	63898608	63898673	1.42952
253441	ENSG00000112701	6	+	-0.0182027	-0.580099	0.56185	0.999999	SENP6	75602224	75602576	1.6859
531152	ENSG00000011260	17	+	-0.0197698	-0.580088	0.561859	0.999999	UTP18	51268837	51268904	1.34377
226097	ENSG00000205302	5	+	-0.0168597	-0.580082	0.561862	0.999999	SNX2	122826050	122826193	2.82447
608983	ENSG00000196396	20	+	-0.0134114	-0.580078	0.561872	0.999999	PTPN1	50561363	50561453	2.04882
271409	ENSG00000213071	6	-	0.0382817	0.580073	0.561872	0.999999	LPAL2	160500781	160500940	-1.23655
127905	ENSG00000115159	2	+	-0.0209697	-0.580068	0.561872	0.999999	GPD2	156476098	156476207	0.759259
431466	ENSG00000120798	12	-	0.0354718	0.580064	0.561874	0.999999	NR2C1	95067385	95067391	-1.36359
65647	ENSG00000116871	1	+	0.042527	0.580063	0.561875	0.999999	MAP7D1	36178419	36178445	-2.59096
98823	ENSG00000036549	1	-	-0.0246828	-0.580063	0.561875	0.999999	AC118549.1	77640954	77641383	0.13374
613236	ENSG00000100983	20	-	-0.0346445	-0.580035	0.561894	0.999999	GSS	34928444	34928472	-1.47747
634675	ENSG00000100410	22	-	0.0250699	0.580045	0.561898	0.999999	PHF5A	41459717	41460302	1.17549
266359	ENSG00000135315	6	-	-0.0285024	-0.58003	0.561898	0.999999	CEP162	84203981	84204096	-0.300704
235409	ENSG00000185305	5	-	-0.01751	-0.580025	0.561906	0.999999	ARL15	53884784	53886444	2.01761
139387	ENSG00000198399	2	-	-0.0181377	-0.58001	0.561909	0.999999	ITSN2	24328104	24328115	0.902865
166469	ENSG00000163681	3	+	-0.0355307	-0.580006	0.561912	0.999999	SLMAP	57756230	57756342	-2.42534
584422	ENSG00000186818	19	+	0.0331075	0.580012	0.561914	0.999999	LILRB4	54667700	54667793	-0.660549
122142	ENSG00000115523	2	+	-0.0425714	-0.580006	0.561914	0.999999	GNLY	85695187	85695319	0.618698
349650	ENSG00000166224	10	+	0.0184765	0.580004	0.561916	0.999999	SGPL1	70857614	70857690	1.07622
100614	ENSG00000117543	1	-	-0.0458611	-0.579996	0.561921	0.999999	DPH5	101011591	101011649	-2.23998
487085	ENSG00000140400	15	-	0.0293891	0.57999	0.561923	0.999999	MAN2C1	75359059	75359100	-0.247875
436563	ENSG00000177084	12	-	0.0358003	0.579986	0.561926	0.999999	POLE	132673234	132673277	-1.53577
570437	ENSG00000076984	19	+	-0.0308553	-0.579988	0.561929	0.999999	MAP2K7	7911436	7911578	-0.0294552
96676	ENSG00000085832	1	-	-0.0123591	-0.579983	0.561929	0.999999	EPS15	51472859	51472948	2.59598
319667	ENSG00000104517	8	-	-0.014126	-0.579978	0.561931	0.999999	UBR5	102304043	102304166	2.05999
196357	ENSG00000168826	4	+	0.0361618	0.579986	0.561932	0.999999	ZBTB49	4290314	4290352	-1.92493
72588	ENSG00000116266	1	+	0.0159449	0.579974	0.561936	0.999999	STXBP3	108756690	108756766	2.41756
169035	ENSG00000178075	3	+	0.0407732	0.579971	0.561937	0.999999	GRAMD1C	113915701	113915782	-1.1616
380176	ENSG00000245552	11	+	0.0478734	0.579976	0.56194	0.999999	AP000787.1	95233930	95234104	-1.9257
485849	ENSG00000140350	15	-	-0.0131392	-0.579954	0.561949	0.999999	ANP32A	68782956	68783053	3.02333
172418	ENSG00000163754	3	+	0.020776	0.579941	0.561958	0.999999	GYG1	149024235	149024253	0.852651
241600	ENSG00000131504	5	-	-0.0182442	-0.579936	0.56196	0.999999	DIAPH1	141584124	141584225	2.5572
227760	ENSG00000131508	5	+	-0.0207558	-0.579941	0.56196	0.999999	UBE2D2	139562244	139562407	0.620793
358528	ENSG00000196693	10	-	-0.0217405	-0.579941	0.561962	0.999999	ZNF33B	42632368	42632439	0.725884
462552	ENSG00000100612	14	-	0.0132396	0.579937	0.561962	0.999999	DHRS7	60150118	60150187	3.59078
145251	ENSG00000163541	2	-	0.0179421	0.579938	0.561962	0.999999	SUCLG1	84449649	84449752	1.1998
601492	ENSG00000198093	19	-	-0.0321222	-0.579939	0.561963	0.999999	ZNF649	51896110	51896471	-1.06514
339197	ENSG00000148090	9	-	-0.0300134	-0.579927	0.561971	0.999999	AUH	91216059	91216106	-1.03381
567137	ENSG00000264247	18	-	-0.0363496	-0.579934	0.561973	0.999999	LINC00909	74597570	74597735	-0.571818
459882	ENSG00000129465	14	-	-0.0249823	-0.579919	0.561975	0.999999	RIPK3	24339807	24339989	-0.0144888
547995	ENSG00000186566	17	-	-0.034302	-0.579913	0.561977	0.999999	GPATCH8	44503407	44503430	-1.44808
133444	ENSG00000144579	2	+	-0.0202872	-0.57991	0.561979	0.999999	CTDSP1	218404480	218404587	1.00305
99627	ENSG00000117228	1	-	0.0234917	0.579903	0.561984	0.999999	GBP1	89052319	89053299	4.66342
100874	ENSG00000134215	1	-	-0.0259635	-0.579883	0.561996	0.999999	VAV3	107673591	107673649	-0.197631
241711	ENSG00000120318	5	-	-0.0328287	-0.579879	0.561999	0.999999	ARAP3	141658579	141658653	-0.505605
305684	ENSG00000104738	8	+	-0.0423241	-0.57987	0.562005	0.999999	MCM4	47966276	47966320	-2.16019
602877	ENSG00000105063	19	-	0.0170736	0.579871	0.562005	0.999999	PPP6R1	55242376	55242488	2.5735
363047	ENSG00000213341	10	-	-0.0176101	-0.579868	0.562007	0.999999	CHUK	100222866	100222980	1.51327
198846	ENSG00000109171	4	+	0.0156289	0.57986	0.562015	0.999999	SLAIN2	48383647	48383677	1.67956
328700	ENSG00000048828	9	+	-0.0138454	-0.579855	0.562017	0.999999	FAM120A	93476256	93476338	2.86454
609947	ENSG00000130706	20	+	-0.024527	-0.579861	0.562018	0.999999	ADRM1	62308368	62308470	0.0386929
346963	ENSG00000148459	10	+	0.0384159	0.579856	0.56202	0.999999	PDSS1	26735240	26735320	-1.37225
621288	ENSG00000156304	21	-	-0.0290327	-0.579849	0.562021	0.999999	SCAF4	31694204	31694289	-0.285423
70908	ENSG00000142875	1	+	0.0379541	0.579847	0.562021	0.999999	PRKACB	84179174	84179175	-1.59567
337580	ENSG00000215126	9	-	-0.0492966	-0.579844	0.562025	0.999999	CBWD6	41171847	41171919	-2.26919
102599	ENSG00000265808	1	-	0.0158913	0.579858	0.562026	0.999999	SEC22B	120157291	120159402	1.64745
393432	ENSG00000168066	11	-	-0.0435254	-0.579835	0.562028	0.999999	SF1	64778543	64778730	-2.41136
536572	ENSG00000169727	17	+	-0.0311158	-0.579834	0.562029	0.999999	GPS1	82052816	82053225	-0.852648
222239	ENSG00000145675	5	+	-0.0375271	-0.579818	0.562039	0.999999	PIK3R1	68280240	68280263	-1.58549
198795	ENSG00000145246	4	+	0.0193933	0.579817	0.562041	0.999999	ATP10D	47576773	47576973	1.02779
320818	ENSG00000147687	8	-	-0.0349677	-0.579792	0.562059	0.999999	TATDN1	124538331	124538469	-0.792091
204433	ENSG00000164163	4	+	-0.0281693	-0.579782	0.562065	0.999999	ABCE1	145104386	145104388	0.143246
569853	ENSG00000125656	19	+	0.0403345	0.579783	0.56207	0.999999	CLPP	6361674	6361746	-2.74041
122028	ENSG00000168906	2	+	-0.015247	-0.579766	0.562078	0.999999	MAT2A	85541083	85541160	1.88816
601614	ENSG00000197608	19	-	0.022963	0.579754	0.562087	0.999999	ZNF841	52088937	52089002	0.299201
493270	ENSG00000103415	16	+	-0.0252942	-0.579732	0.562099	0.999999	HMOX2	4507903	4507904	-0.173335
296295	ENSG00000164815	7	-	0.0214918	0.579731	0.562101	0.999999	ORC5	104195143	104195254	0.935912
151416	ENSG00000115339	2	-	0.0295614	0.579729	0.562101	0.999999	GALNT3	165761905	165761907	-0.4071
225048	ENSG00000145730	5	+	0.0335609	0.579725	0.562102	0.999999	PAM	103007559	103007568	0.118293
581805	ENSG00000087088	19	+	0.02494	0.579718	0.56211	0.999999	BAX	48961637	48961637	0.0837854
325288	ENSG00000086061	9	+	-0.048885	-0.579722	0.562111	0.999999	DNAJA1	33036126	33036257	-1.5777
572283	ENSG00000179262	19	+	0.0607658	0.579713	0.562112	0.999999	RAD23A	12953614	12953623	-2.27818
63310	ENSG00000133226	1	+	0.0186835	0.579709	0.562113	0.999999	SRRM1	24649988	24650032	1.21194
330421	ENSG00000119397	9	+	0.0162662	0.579699	0.56212	0.999999	CNTRL	121135806	121135982	1.8725
294797	ENSG00000284707	7	-	-0.0407058	-0.57972	0.562122	0.999999	AC079781.5	97936947	97937079	-1.82954
476550	ENSG00000166716	15	+	0.0229824	0.579699	0.562124	0.999999	ZNF592	84764707	84764815	0.667996
639197	ENSG00000101940	X	+	-0.044985	-0.579693	0.562125	0.999999	WDR13	48597521	48597533	-2.64915
569653	ENSG00000160633	19	+	-0.0148885	-0.579685	0.562129	0.999999	SAFB	5649926	5649975	1.95295
448091	ENSG00000129460	14	+	0.0302945	0.579681	0.562133	0.999999	NGDN	23475309	23475557	-0.649803
268096	ENSG00000010810	6	-	-0.0220014	-0.579668	0.56214	0.999999	FYN	111759115	111759131	0.417666
589522	ENSG00000142303	19	-	0.0444108	0.579672	0.562143	0.999999	ADAMTS10	8596542	8596585	-2.06103
370842	ENSG00000026508	11	+	-0.0153245	-0.579662	0.562144	0.999999	CD44	35196746	35196874	2.68439
419551	ENSG00000073614	12	-	0.0108694	0.57966	0.562146	0.999999	KDM5A	297041	297200	3.21356
398019	ENSG00000166012	11	-	0.0259977	0.579645	0.562156	0.999999	TAF1D	93729948	93730193	0.641081
592502	ENSG00000105127	19	-	-0.0284402	-0.579644	0.562161	0.999999	AKAP8	15374603	15374635	-0.926668
599749	ENSG00000105438	19	-	-0.0393992	-0.579653	0.562164	0.999999	KDELR1	48390525	48390855	-2.10815
115174	ENSG00000171863	2	+	0.0346224	0.579633	0.562167	0.999999	RPS7	3580110	3580260	3.2884
195385	ENSG00000127419	4	+	-0.0342357	-0.579629	0.562169	0.999999	TMEM175	950421	950423	-1.35704
403244	ENSG00000010292	12	+	0.0247012	0.579619	0.562173	0.999999	NCAPD2	6529513	6529593	-0.0818098
399049	ENSG00000149308	11	-	-0.015851	-0.579617	0.562177	0.999999	NPAT	108185403	108185494	1.85942
266044	ENSG00000118418	6	-	0.0197623	0.579624	0.562181	0.999999	HMGN3	79201249	79201726	1.7419
453656	ENSG00000119685	14	+	-0.0376697	-0.579605	0.562183	0.999999	TTLL5	75745095	75745118	-1.54337
265341	ENSG00000112232	6	-	-0.0488927	-0.579632	0.562185	0.999999	KHDRBS2	62047878	62047994	-1.54391
418992	ENSG00000177169	12	+	0.0232894	0.579599	0.562188	0.999999	ULK1	131921551	131921951	0.208164
590141	ENSG00000130816	19	-	-0.0321104	-0.579595	0.562189	0.999999	DNMT1	10180187	10180234	-1.18061
474938	ENSG00000138621	15	+	-0.0277115	-0.579597	0.562193	0.999999	PPCDC	75043493	75043536	-0.0922995
520035	ENSG00000007168	17	+	-0.0124309	-0.57959	0.562194	0.999999	PAFAH1B1	2684501	2685615	3.23
220377	ENSG00000168724	5	+	-0.0281653	-0.579591	0.562195	0.999999	DNAJC21	34955201	34955867	-0.459336
87658	ENSG00000188976	1	-	-0.0335378	-0.579582	0.562202	0.999999	NOC2L	953782	953892	-1.49554
382328	ENSG00000095139	11	+	-0.0124772	-0.579581	0.562203	0.999999	ARCN1	118597707	118597911	2.59251
267353	ENSG00000085382	6	-	0.0280191	0.579574	0.562205	0.999999	HACE1	104849142	104849246	-0.458283
512839	ENSG00000140688	16	-	-0.0261881	-0.579572	0.562207	0.999999	C16orf58	31492978	31493048	-0.256443
273812	ENSG00000048052	7	+	-0.0229414	-0.579568	0.562208	0.999999	HDAC9	18666477	18666900	1.06617
338073	ENSG00000234506	9	-	-0.0397994	-0.579596	0.562209	0.999999	LINC01506	68545929	68546116	-0.284675
295594	ENSG00000146830	7	-	0.0273862	0.579565	0.562211	0.999999	GIGYF1	100684723	100684837	-0.647568
578387	ENSG00000179134	19	+	0.0474519	0.579528	0.562237	0.999999	SAMD4B	39378504	39378504	-2.47536
244604	ENSG00000146094	5	-	-0.0293931	-0.579529	0.562237	0.999999	DOK3	177503750	177503783	-0.459682
439105	ENSG00000204977	13	+	-0.0261109	-0.579534	0.562238	0.999999	TRIM13	49997217	49997666	0.0258534
344452	ENSG00000107331	9	-	0.0315428	0.579522	0.562239	0.999999	ABCA2	137007657	137007850	-1.19614
370662	ENSG00000135387	11	+	-0.0125675	-0.579516	0.562243	0.999999	CAPRIN1	34099333	34099388	2.54454
240806	ENSG00000112983	5	-	0.0213161	0.579512	0.562246	0.999999	BRD8	138164087	138164133	0.440747
594050	ENSG00000197124	19	-	0.0334709	0.579517	0.56225	0.999999	ZNF682	20007276	20008188	-0.4872
493952	ENSG00000038532	16	+	-0.0299737	-0.579506	0.562251	0.999999	CLEC16A	11123743	11123894	-0.12948
157620	ENSG00000135899	2	-	-0.0185691	-0.579504	0.562251	0.999999	SP110	230183572	230183640	1.77441
324890	ENSG00000137145	9	+	-0.0193738	-0.579501	0.562253	0.999999	DENND4C	19372599	19372858	0.626606
318619	ENSG00000205133	8	-	0.0324834	0.579502	0.562254	0.999999	TRIQK	92966007	92966036	-0.523507
574875	ENSG00000186010	19	+	-0.0323564	-0.579508	0.56226	0.999999	NDUFA13	19528196	19528197	-0.534943
587951	ENSG00000142002	19	-	-0.029243	-0.579476	0.56227	0.999999	DPP9	4683477	4683629	-0.946386
229926	ENSG00000055163	5	+	-0.0324031	-0.579469	0.562275	0.999999	CYFIP2	157389428	157389542	-1.10094
120970	ENSG00000135636	2	+	0.0497523	0.579452	0.562285	0.999999	DYSF	71576899	71577131	-1.37606
99978	ENSG00000067208	1	-	-0.0186706	-0.579449	0.56229	0.999999	EVI5	92704555	92704744	1.51998
374903	ENSG00000068971	11	+	-0.0418634	-0.579452	0.562291	0.999999	PPP2R5B	64930322	64930334	-0.181915
258030	ENSG00000197081	6	+	-0.0204909	-0.579434	0.562298	0.999999	IGF2R	160089107	160089253	3.96441
234715	ENSG00000164327	5	-	0.0136074	0.579431	0.5623	0.999999	RICTOR	38944913	38945068	3.30213
205445	ENSG00000164124	4	+	-0.0496713	-0.579429	0.562303	0.999999	TMEM144	158210249	158210458	-2.29207
531480	ENSG00000121064	17	+	-0.0148434	-0.579427	0.562304	0.999999	SCPEP1	56995507	56995544	2.55458
195355	ENSG00000185619	4	+	-0.0311294	-0.579422	0.562308	0.999999	PCGF3	766609	766673	-0.823432
208930	ENSG00000181982	4	-	-0.0345288	-0.579425	0.56231	0.999999	CCDC149	24831506	24831650	-0.895548
508915	ENSG00000187555	16	-	0.0137791	0.579415	0.562311	0.999999	USP7	8899121	8899149	2.02292
323941	ENSG00000107104	9	+	0.0545825	0.579422	0.562312	0.999999	KANK1	744491	744589	-2.4389
632871	ENSG00000198832	22	-	-0.0398	-0.579418	0.562317	0.999999	SELENOM	31107377	31107466	-2.08032
126346	ENSG00000136718	2	+	-0.0339635	-0.579408	0.562318	0.999999	IMP4	130344947	130345020	-1.44925
116968	ENSG00000115234	2	+	0.0155132	0.579405	0.562319	0.999999	SNX17	27375506	27375521	1.9199
138849	ENSG00000163029	2	-	-0.0219409	-0.5794	0.562322	0.999999	SMC6	17725257	17725358	0.983719
342803	ENSG00000148337	9	-	0.0325488	0.579392	0.562327	0.999999	CIZ1	128187863	128187934	-0.944466
61558	ENSG00000048707	1	+	-0.0399651	-0.579386	0.56233	0.999999	VPS13D	12409838	12409894	-1.80233
361479	ENSG00000122359	10	-	-0.0160159	-0.579378	0.562338	0.999999	ANXA11	80155588	80155639	2.81316
125254	ENSG00000136682	2	+	-0.0461209	-0.579378	0.562338	0.999999	CBWD2	113437817	113437821	-2.42326
478511	ENSG00000154237	15	+	-0.0420903	-0.579375	0.562339	0.999999	LRRK1	101053337	101053420	-2.35009
59953	ENSG00000157873	1	+	-0.0183632	-0.579375	0.562339	0.999999	TNFRSF14	2560624	2560681	1.69092
122049	ENSG00000118640	2	+	-0.039274	-0.579396	0.56234	0.999999	VAMP8	85579742	85579874	-1.01533
81965	ENSG00000134371	1	+	0.0232471	0.579371	0.562342	0.999999	CDC73	193250906	193251083	-0.0197125
451906	ENSG00000100714	14	+	-0.0343374	-0.579365	0.562346	0.999999	MTHFD1	64444693	64444734	-1.46887
80097	ENSG00000117523	1	+	-0.0171635	-0.57935	0.562355	0.999999	PRRC2C	171527791	171527844	2.41678
178822	ENSG00000131374	3	-	0.0191394	0.579348	0.562356	0.999999	TBC1D5	17742481	17742498	0.963806
431734	ENSG00000059758	12	-	-0.0139579	-0.579338	0.562364	0.999999	CDK17	96297270	96297332	2.2184
643164	ENSG00000077721	X	+	0.0243802	0.579339	0.562366	0.999999	UBE2A	119575398	119575400	-0.0461449
433895	ENSG00000123064	12	-	0.0247085	0.579328	0.562372	0.999999	DDX54	113161270	113161382	-0.0288717
486491	ENSG00000156642	15	-	0.0292621	0.579329	0.562372	0.999999	NPTN	73597022	73597369	-0.91973
553800	ENSG00000092929	17	-	0.0184387	0.579316	0.562378	0.999999	UNC13D	75834920	75835063	1.62414
519450	ENSG00000187741	16	-	-0.0397498	-0.579317	0.562378	0.999999	FANCA	89746831	89746890	-1.37201
242442	ENSG00000182578	5	-	0.038154	0.579312	0.562383	0.999999	CSF1R	150076904	150077275	-0.834761
361323	ENSG00000148606	10	-	0.0225216	0.579294	0.562394	0.999999	POLR3A	78013650	78013790	0.164414
95402	ENSG00000117395	1	-	0.0237963	0.579299	0.562394	0.999999	EBNA1BP2	43164346	43164493	0.346459
259747	ENSG00000124788	6	-	0.0456881	0.579295	0.562394	0.999999	ATXN1	16666517	16666967	-1.66219
256692	ENSG00000152818	6	+	-0.0119819	-0.579273	0.562406	0.999999	UTRN	144423549	144423626	4.08431
540233	ENSG00000178971	17	-	0.0333995	0.579268	0.56241	0.999999	CTC1	8234634	8234655	-1.09443
118982	ENSG00000068724	2	+	0.0163238	0.579269	0.56241	0.999999	TTC7A	46950421	46950526	1.83973
122198	ENSG00000132300	2	+	-0.0166764	-0.579258	0.562417	0.999999	PTCD3	86117121	86117159	1.6552
655714	ENSG00000131002	Y	+	-0.0214758	-0.579257	0.562418	0.999999	TXLNGY	19590083	19590247	-1.35624
416983	ENSG00000174989	12	+	-0.0431212	-0.579267	0.562419	0.999999	FBXW8	117024147	117024320	-2.34879
374255	ENSG00000133321	11	+	-0.0219242	-0.579255	0.562428	0.999999	RARRES3	63539516	63539525	1.67489
156369	ENSG00000135913	2	-	0.020027	0.579224	0.562441	0.999999	USP37	218474750	218474885	0.549212
351204	ENSG00000122376	10	+	0.0276342	0.579228	0.562445	0.999999	SHLD2	87187085	87187200	0.398514
368554	ENSG00000166483	11	+	0.0304534	0.57922	0.562445	0.999999	WEE1	9588538	9588701	-0.501397
442728	ENSG00000122033	13	-	-0.0236424	-0.579218	0.562447	0.999999	MTIF3	27445088	27445137	0.298231
221649	ENSG00000175857	5	+	0.0208694	0.57922	0.562447	0.999999	GAPT	58493735	58493838	1.81211
403545	ENSG00000111667	12	+	-0.0227492	-0.579208	0.562453	0.999999	USP5	6864050	6864195	0.242687
175267	ENSG00000161204	3	+	0.01829	0.579201	0.562456	0.999999	ABCF3	184191123	184191255	1.0416
254413	ENSG00000112297	6	+	0.0213542	0.579201	0.562458	0.999999	CRYBG1	106570461	106571978	0.0169217
550097	ENSG00000181610	17	-	0.0235837	0.579214	0.562459	0.999999	MRPS23	57840926	57841003	0.875903
304020	ENSG00000104660	8	+	0.0121543	0.579202	0.562459	0.999999	LEPROTL1	30106090	30108000	5.02333
201044	ENSG00000145293	4	+	-0.0301501	-0.579203	0.562463	0.999999	ENOPH1	82430885	82430913	-0.716913
583178	ENSG00000129450	19	+	0.0161267	0.579202	0.562465	0.999999	SIGLEC9	51124908	51125395	3.38254
295447	ENSG00000160813	7	-	0.0370406	0.579204	0.562469	0.999999	PPP1R35	100436424	100436473	-1.49531
231039	ENSG00000113719	5	+	-0.0291487	-0.57918	0.562471	0.999999	ERGIC1	172834385	172834410	0.104996
497530	ENSG00000156873	16	+	-0.0207814	-0.579184	0.562471	0.999999	PHKG2	30753232	30753297	0.74282
160893	ENSG00000228242	3	+	0.0372603	0.579177	0.562474	0.999999	AC093495.1	14152801	14152817	-1.27467
213957	ENSG00000164038	4	-	-0.0307418	-0.579172	0.562478	0.999999	SLC9B2	103066459	103066507	-0.685282
384997	ENSG00000185507	11	-	-0.0350468	-0.579167	0.56248	0.999999	IRF7	613822	613865	-1.39721
546739	ENSG00000108773	17	-	0.0336674	0.579168	0.562481	0.999999	KAT2A	42114892	42114953	-1.09422
456665	ENSG00000185215	14	+	0.0365513	0.579159	0.562485	0.999999	TNFAIP2	103129855	103130001	-0.674178
183710	ENSG00000163939	3	-	-0.0129277	-0.579149	0.56249	0.999999	PBRM1	52662204	52662276	2.37
251480	ENSG00000137171	6	+	0.0344546	0.579142	0.562497	0.999999	KLC4	43066357	43066458	-1.27859
363180	ENSG00000166136	10	-	0.040327	0.57916	0.562497	0.999999	NDUFB8	100523937	100523976	-2.16428
355366	ENSG00000108010	10	+	0.0181785	0.579134	0.562504	0.999999	GLRX3	130160874	130160997	1.69252
302241	ENSG00000078674	8	+	-0.0236641	-0.57912	0.562509	0.999999	PCM1	17983233	17983281	-0.060237
366081	ENSG00000142102	11	+	-0.029918	-0.579119	0.562512	0.999999	PGGHG	290601	290657	0.140579
255249	ENSG00000164465	6	+	-0.0470881	-0.579127	0.562512	0.999999	DCBLD1	117503965	117503979	-2.33622
560932	ENSG00000166562	18	+	-0.0310306	-0.579115	0.56252	0.999999	SEC11C	59157608	59157665	-0.118504
129857	ENSG00000237298	2	+	-0.0281721	-0.579097	0.562524	0.999999	TTN-AS1	178614035	178614060	-0.291952
208588	ENSG00000169762	4	-	-0.0403354	-0.579095	0.562527	0.999999	TAPT1	16202581	16202582	-2.31112
223265	ENSG00000122008	5	+	-0.0296734	-0.57909	0.562531	0.999999	POLK	75597989	75598014	-0.520029
419574	ENSG00000073614	12	-	0.0104728	0.579089	0.562531	0.999999	KDM5A	333487	333649	3.52638
257914	ENSG00000146457	6	+	0.0128798	0.579084	0.562538	0.999999	WTAP	159753460	159753614	3.26292
120047	ENSG00000169764	2	+	0.0271697	0.579074	0.562541	0.999999	UGP2	63842102	63842105	-0.414631
180689	ENSG00000185219	3	-	-0.0359344	-0.579076	0.562543	0.999999	ZNF445	44455484	44455484	-1.34189
376401	ENSG00000173653	11	+	0.0422147	0.579078	0.562547	0.999999	RCE1	66843759	66843783	-2.5318
574416	ENSG00000105700	19	+	-0.0201815	-0.579065	0.562548	0.999999	KXD1	18568402	18568495	0.845052
365192	ENSG00000175029	10	-	-0.020607	-0.579063	0.56255	0.999999	CTBP2	124997964	124998170	1.02967
332862	ENSG00000126883	9	+	0.0252872	0.579058	0.562551	0.999999	NUP214	131139281	131139349	0.358975
250344	ENSG00000065029	6	+	0.0286294	0.579059	0.562553	0.999999	ZNF76	35294570	35294976	-0.583013
164162	ENSG00000160796	3	+	-0.0250044	-0.579048	0.562558	0.999999	NBEAL2	46999889	47000195	1.10287
566597	ENSG00000171791	18	-	0.0152619	0.579045	0.562569	0.999999	BCL2	63123346	63127034	5.17324
634755	ENSG00000100138	22	-	0.0177128	0.579036	0.56257	0.999999	SNU13	41674615	41674706	1.61706
327789	ENSG00000135069	9	+	0.0383368	0.579048	0.562572	0.999999	PSAT1	78328981	78329454	-0.910486
574064	ENSG00000130475	19	+	-0.0304041	-0.579021	0.562577	0.999999	FCHO1	17774239	17774241	-0.78106
155546	ENSG00000144401	2	-	-0.0268102	-0.579027	0.562578	0.999999	METTL21A	207624229	207624380	0.0874206
486155	ENSG00000066933	15	-	0.0202377	0.579014	0.562581	0.999999	MYO9A	71951777	71951896	0.626296
159393	ENSG00000150995	3	+	0.0172793	0.578992	0.562595	0.999999	ITPR1	4645582	4645728	1.75335
525736	ENSG00000196712	17	+	-0.0255918	-0.57899	0.562597	0.999999	NF1	31343099	31343135	0.136425
357009	ENSG00000148481	10	-	0.0191716	0.578984	0.562605	0.999999	MINDY3	15833630	15833709	1.39327
560579	ENSG00000091157	18	+	-0.016587	-0.578976	0.562608	0.999999	WDR7	56816031	56816144	1.43756
169146	ENSG00000181847	3	+	-0.0392375	-0.57896	0.562624	0.999999	TIGIT	114295875	114296020	-0.870631
511533	ENSG00000077235	16	-	0.0167891	0.578944	0.562629	0.999999	GTF3C1	27537784	27537927	1.54917
412436	ENSG00000166226	12	+	-0.027408	-0.578938	0.562635	0.999999	CCT2	69586270	69586344	0.66492
158848	ENSG00000115677	2	-	-0.0176703	-0.578912	0.56265	0.999999	HDLBP	241230775	241230824	1.87883
581282	ENSG00000134815	19	+	0.0223294	0.578911	0.562653	0.999999	DHX34	47358014	47358120	0.636013
507435	ENSG00000205937	16	-	0.0211969	0.578907	0.562654	0.999999	RNPS1	2262812	2262842	0.518696
597238	ENSG00000123810	19	-	0.0277705	0.578919	0.562657	0.999999	B9D2	41363432	41363523	-0.0552579
192996	ENSG00000175193	3	-	0.0404012	0.578923	0.562659	0.999999	PARL	183862607	183862696	-1.74304
63542	ENSG00000117640	1	+	0.0300836	0.578901	0.562659	0.999999	MTFR1L	25823621	25823643	-1.00716
643632	ENSG00000134597	X	+	-0.02695	-0.578899	0.562663	0.999999	RBMX2	130411508	130411524	-0.308098
517319	ENSG00000090863	16	-	-0.0177457	-0.578893	0.562663	0.999999	GLG1	74532121	74532153	1.52968
412425	ENSG00000166225	12	+	-0.0144038	-0.578895	0.562665	0.999999	FRS2	69574005	69574964	2.56912
583469	ENSG00000105568	19	+	-0.0245945	-0.578891	0.562665	0.999999	PPP2R1A	52211484	52211492	-0.160869
387417	ENSG00000133812	11	-	-0.0165095	-0.578888	0.562667	0.999999	SBF2	9858226	9858396	1.90655
473131	ENSG00000028528	15	+	-0.0124073	-0.578888	0.562668	0.999999	SNX1	64131687	64131828	2.70884
465077	ENSG00000165521	14	-	-0.0431502	-0.578883	0.562671	0.999999	EML5	88687216	88687327	-2.15419
192813	ENSG00000043093	3	-	-0.0228665	-0.578883	0.562675	0.999999	DCUN1D1	182961226	182961314	2.85322
476727	ENSG00000170776	15	+	0.020374	0.578863	0.562683	0.999999	AKAP13	85710443	85710578	1.03721
534373	ENSG00000266714	17	+	-0.0288238	-0.578856	0.562687	0.999999	MYO15B	75594840	75594972	-0.421285
179152	ENSG00000077097	3	-	-0.0242499	-0.578841	0.562699	0.999999	TOP2B	25664229	25664340	0.175075
88420	ENSG00000078369	1	-	-0.0143972	-0.578823	0.562713	0.999999	GNB1	1804526	1804581	3.17006
172492	ENSG00000082996	3	+	0.0384825	0.578817	0.562715	0.999999	RNF13	149813204	149813214	-1.68476
347243	ENSG00000234814	10	+	-0.0590219	-0.57886	0.56272	0.999999	SVIL2P	30689415	30689501	-2.27096
362245	ENSG00000107438	10	-	-0.0280214	-0.57882	0.56272	0.999999	PDLIM1	95268778	95268862	1.03394
623376	ENSG00000160307	21	-	-0.0790909	-0.578828	0.562733	0.999999	S100B	46598962	46599280	-1.28815
74157	ENSG00000116830	1	+	0.0328298	0.578784	0.562738	0.999999	TTF2	117098833	117098907	-0.899117
431295	ENSG00000177889	12	-	-0.0218923	-0.578786	0.56274	0.999999	UBE2N	93441899	93441935	0.602583
311968	ENSG00000182307	8	+	-0.0222441	-0.578789	0.562742	0.999999	C8orf33	145054142	145054194	0.345276
598703	ENSG00000125743	19	-	0.0708701	0.578786	0.562749	0.999999	SNRPD2	45687728	45687753	-2.45399
478064	ENSG00000140563	15	+	-0.0161664	-0.578763	0.562752	0.999999	MCTP2	94479584	94480403	2.8834
532774	ENSG00000087191	17	+	-0.0181203	-0.578749	0.562761	0.999999	PSMC5	63831204	63831226	1.11925
201130	ENSG00000163319	4	+	-0.0278223	-0.578743	0.562768	0.999999	MRPS18C	83460973	83461032	0.260218
584094	ENSG00000088038	19	+	-0.0336767	-0.578745	0.562768	0.999999	CNOT3	54144264	54144332	-0.693488
570292	ENSG00000076944	19	+	0.0372484	0.578739	0.562768	0.999999	STXBP2	7647839	7647844	-1.38319
433164	ENSG00000139436	12	-	-0.0224107	-0.578736	0.562769	0.999999	GIT2	109932978	109933037	0.311871
172804	ENSG00000152601	3	+	-0.0145392	-0.57873	0.562774	0.999999	MBNL1	152465204	152465218	3.27667
604637	ENSG00000182621	20	+	0.0277031	0.578727	0.562775	0.999999	PLCB1	8658683	8658704	0.0394566
389142	ENSG00000148950	11	-	0.0402458	0.57873	0.562777	0.999999	IMMP1L	31433460	31433570	-1.67314
320833	ENSG00000170873	8	-	0.0153201	0.578721	0.56278	0.999999	MTSS1	124550976	124552799	3.42671
644934	ENSG00000147394	X	+	-0.0329671	-0.578716	0.562786	0.999999	ZNF185	152959842	152959896	0.154604
102130	ENSG00000009307	1	-	-0.0109304	-0.578711	0.562786	0.999999	CSDE1	114736758	114736855	5.03582
232448	ENSG00000113303	5	+	0.0502936	0.578715	0.562788	0.999999	BTNL8	180947625	180947625	-0.455852
433472	ENSG00000204842	12	-	0.0383707	0.578679	0.562807	0.999999	ATXN2	111452296	111452430	-1.59462
314461	ENSG00000197892	8	-	-0.0259022	-0.578678	0.562809	0.999999	KIF13B	29109434	29109511	-0.2733
463248	ENSG00000072121	14	-	-0.027772	-0.578673	0.562811	0.999999	ZFYVE26	67780241	67780345	-0.544104
288904	ENSG00000136231	7	-	0.0489832	0.578685	0.562814	0.999999	IGF2BP3	23313522	23313653	-1.9662
407482	ENSG00000134291	12	+	-0.0258644	-0.578665	0.562818	0.999999	TMEM106C	47965838	47965877	-0.0655099
573208	ENSG00000167461	19	+	-0.0143627	-0.578665	0.562821	0.999999	RAB8A	16121750	16121810	2.49107
392103	ENSG00000149532	11	-	0.0277919	0.578659	0.562821	0.999999	CPSF7	61429285	61429290	-0.161065
228418	ENSG00000081791	5	+	-0.0195469	-0.578653	0.562827	0.999999	DELE1	141933259	141933401	0.875894
610725	ENSG00000101266	20	-	0.039572	0.578647	0.562828	0.999999	CSNK2A1	500116	500171	-2.28668
188668	ENSG00000163870	3	-	0.0263195	0.578654	0.562829	0.999999	TPRA1	127576990	127577076	-0.235708
330387	ENSG00000226752	9	+	-0.0443199	-0.578643	0.562833	0.999999	CUTALP	120851238	120851279	0.193033
657534	ENSG00000271254	KI270711.1	-	0.0441158	0.57865	0.562834	0.999999	AC240274.1	4612	6100	-1.5915
87907	ENSG00000131584	1	-	-0.0278489	-0.578641	0.562835	0.999999	ACAP3	1299973	1300068	-0.640188
130085	ENSG00000138434	2	+	-0.0158318	-0.57864	0.562835	0.999999	ITPRID2	181913845	181913933	1.97308
362057	ENSG00000138119	10	-	0.0353613	0.578638	0.562835	0.999999	MYOF	93402232	93402347	-0.442398
414642	ENSG00000120800	12	+	-0.0251434	-0.578636	0.562837	0.999999	UTP20	101281116	101281196	-0.0888142
119134	ENSG00000116062	2	+	0.023369	0.578624	0.562847	0.999999	MSH6	47803630	47803678	0.175515
164011	ENSG00000183625	3	+	-0.0518497	-0.57862	0.562851	0.999999	CCR3	46242381	46242401	-1.24473
112230	ENSG00000118873	1	-	0.0174737	0.578598	0.562862	0.999999	RAB3GAP2	220185655	220185741	1.03641
109272	ENSG00000135828	1	-	0.0140987	0.578614	0.562863	0.999999	RNASEL	182581225	182581357	2.22618
152133	ENSG00000198586	2	-	0.0175631	0.578596	0.562864	0.999999	TLK1	171006147	171006282	1.57301
573490	ENSG00000099331	19	+	-0.0175912	-0.578567	0.562883	0.999999	MYO9B	17184899	17184955	2.02826
235604	ENSG00000177058	5	-	-0.0287796	-0.578558	0.562889	0.999999	SLC38A9	55649207	55649209	-0.623656
551292	ENSG00000108588	17	-	-0.0189107	-0.578554	0.562895	0.999999	CCDC47	63766119	63766194	0.84858
289686	ENSG00000106355	7	-	-0.0319668	-0.578558	0.562896	0.999999	LSM5	32489249	32489344	-0.161328
415405	ENSG00000111785	12	+	-0.0391992	-0.57854	0.562904	0.999999	RIC8B	106797977	106798069	-2.26929
331542	ENSG00000148346	9	+	0.0437128	0.578542	0.562908	0.999999	LCN2	128152183	128152284	0.632972
425217	ENSG00000174243	12	-	-0.013955	-0.578529	0.562909	0.999999	DDX23	48837292	48837332	2.25407
113405	ENSG00000143643	1	-	-0.0165974	-0.578527	0.562911	0.999999	TTC13	230940509	230940556	1.38668
507418	ENSG00000205937	16	-	-0.0364573	-0.578525	0.562912	0.999999	RNPS1	2253130	2253138	-1.88163
453770	ENSG00000089916	14	+	0.0134458	0.578517	0.562918	0.999999	GPATCH2L	76201691	76202007	2.56644
181996	ENSG00000068745	3	-	0.0291627	0.578512	0.562921	0.999999	IP6K2	48693953	48693983	-0.742707
503132	ENSG00000182149	16	+	0.0130128	0.578511	0.562921	0.999999	IST1	71895589	71895589	2.36168
452489	ENSG00000081177	14	+	0.0404444	0.578517	0.562922	0.999999	EXD2	69241450	69241517	-2.12303
575635	ENSG00000105176	19	+	-0.0179027	-0.578505	0.562927	0.999999	URI1	29986378	29986417	1.82427
371180	ENSG00000052841	11	+	-0.0133232	-0.578492	0.562934	0.999999	TTC17	43401446	43401558	2.36591
189156	ENSG00000196455	3	-	0.0204015	0.578484	0.562941	0.999999	PIK3R4	130718531	130718534	0.261562
612394	ENSG00000125814	20	-	0.0144271	0.578475	0.56295	0.999999	NAPB	23374522	23377486	3.67953
130148	ENSG00000077232	2	+	0.0182047	0.578462	0.562954	0.999999	DNAJC10	182717941	182718066	1.82613
635630	ENSG00000100425	22	-	-0.0202608	-0.578457	0.56296	0.999999	BRD1	49823206	49823213	0.721086
640698	ENSG00000184634	X	+	0.0454758	0.578448	0.562964	0.999999	MED12	71128719	71128820	-2.06599
415005	ENSG00000166598	12	+	0.0159684	0.578442	0.562969	0.999999	HSP90B1	103932930	103932942	2.6713
87853	ENSG00000160087	1	-	-0.0332177	-0.578431	0.562977	0.999999	UBE2J2	1266098	1266290	-1.54735
163586	ENSG00000011198	3	+	-0.0251868	-0.57843	0.562977	0.999999	ABHD5	43699534	43699745	0.656761
450109	ENSG00000165516	14	+	0.035344	0.578422	0.562983	0.999999	KLHDC2	49777803	49777838	-1.43809
122186	ENSG00000132300	2	+	0.0255165	0.57841	0.562989	0.999999	PTCD3	86106248	86106351	-0.164663
323863	ENSG00000107099	9	+	-0.0155351	-0.578408	0.56299	0.999999	DOCK8	382513	382685	3.14785
237316	ENSG00000228716	5	-	0.036253	0.578412	0.562994	0.999999	DHFR	80654036	80654057	-1.10061
212979	ENSG00000198189	4	-	-0.0263146	-0.578402	0.562998	0.999999	HSD17B11	87365933	87366000	0.500446
103229	ENSG00000265241	1	-	0.013412	0.578392	0.563005	0.999999	RBM8A	145926482	145926618	3.20845
251475	ENSG00000137171	6	+	0.038734	0.578387	0.563007	0.999999	KLC4	43062934	43062982	-1.98255
130773	ENSG00000138386	2	+	-0.0162386	-0.578381	0.563011	0.999999	NAB1	190690920	190691226	1.73605
309288	ENSG00000104412	8	+	0.023545	0.578375	0.563017	0.999999	EMC2	108449823	108449936	0.713622
599224	ENSG00000130749	19	-	0.0246953	0.57837	0.563019	0.999999	ZC3H4	47110895	47110956	0.290544
305592	ENSG00000164808	8	+	-0.0181072	-0.578365	0.56302	0.999999	SPIDR	47279981	47280017	1.15822
195289	ENSG00000133256	4	+	-0.0334414	-0.578372	0.563022	0.999999	PDE6B	670315	670753	-0.764759
529573	ENSG00000178852	17	+	-0.0467793	-0.578349	0.563034	0.999999	EFCAB13	47374639	47374639	-1.97716
139332	ENSG00000198399	2	-	-0.0223202	-0.578339	0.563037	0.999999	ITSN2	24205266	24205297	0.0825756
592227	ENSG00000127507	19	-	-0.0263652	-0.578335	0.563041	0.999999	ADGRE2	14746232	14746323	1.13451
125614	ENSG00000155368	2	+	0.0394946	0.578325	0.563053	0.999999	DBI	119372482	119372500	-0.537842
221123	ENSG00000151883	5	+	0.0122502	0.57831	0.563057	0.999999	PARP8	50667089	50667186	4.09892
376502	ENSG00000173120	11	+	0.0149578	0.578309	0.563057	0.999999	KDM2A	67245985	67246116	2.33626
286659	ENSG00000184863	7	+	0.0170172	0.578306	0.56306	0.999999	RBM33	155700773	155700890	2.10823
64508	ENSG00000159023	1	+	-0.0201823	-0.578301	0.563062	0.999999	EPB41	29018224	29018358	6.18581
538197	ENSG00000196689	17	-	-0.0561065	-0.578378	0.563064	0.999999	TRPV1	3565459	3565793	-2.29611
538198	ENSG00000196689	17	-	0.0561065	0.578378	0.563064	0.999999	TRPV1	3565794	3566777	-1.63282
484371	ENSG00000182718	15	-	-0.0476631	-0.578299	0.563064	0.999999	ANXA2	60354153	60354153	-1.9868
600263	ENSG00000104872	19	-	0.0268277	0.578299	0.563065	0.999999	PIH1D1	49446401	49446423	-0.310013
534651	ENSG00000132478	17	+	-0.0297212	-0.578298	0.563069	0.999999	UNK	75792020	75792165	-0.557861
216250	ENSG00000164164	4	-	-0.022894	-0.578292	0.56307	0.999999	OTUD4	145164154	145164226	0.194147
399358	ENSG00000086848	11	-	-0.0427247	-0.578303	0.563075	0.999999	ALG9	111805094	111805315	-2.34207
81240	ENSG00000135829	1	+	0.0261151	0.578278	0.563079	0.999999	DHX9	182839734	182839935	-0.857796
496148	ENSG00000205629	16	+	0.0278611	0.578281	0.563079	0.999999	LCMT1	25128475	25128566	-0.448576
341075	ENSG00000119314	9	-	0.0134218	0.578277	0.563081	0.999999	PTBP3	112252678	112252788	3.32662
312029	ENSG00000104714	8	-	0.0465063	0.578271	0.563085	0.999999	ERICH1	627003	627238	-1.6586
345675	ENSG00000165629	10	+	-0.0244523	-0.578267	0.56309	0.999999	ATP5F1C	7800027	7800051	1.98114
342250	ENSG00000136935	9	-	-0.0338242	-0.578262	0.563091	0.999999	GOLGA1	124921712	124921722	-1.50621
349114	ENSG00000096746	10	+	-0.020783	-0.578262	0.563091	0.999999	HNRNPH3	68332217	68332235	0.951609
628417	ENSG00000196419	22	+	-0.0125938	-0.578258	0.563095	0.999999	XRCC6	41656953	41657032	3.37637
296289	ENSG00000164815	7	-	-0.0261669	-0.578246	0.563103	0.999999	ORC5	104168473	104168525	0.0467351
148915	ENSG00000144233	2	-	-0.0280738	-0.578253	0.563107	0.999999	AMMECR1L	127869454	127869544	-0.809917
446860	ENSG00000185989	13	-	0.0144701	0.578234	0.56311	0.999999	RASA3	114000826	114000932	2.49786
324323	ENSG00000120217	9	+	-0.0434949	-0.578237	0.563111	0.999999	CD274	5457384	5457420	-0.621481
178558	ENSG00000206561	3	-	0.0476298	0.578234	0.563112	0.999999	COLQ	15450166	15450318	-2.33957
289094	ENSG00000153790	7	-	-0.0441529	-0.578265	0.563113	0.999999	C7orf31	25142640	25142814	-2.05007
395691	ENSG00000137497	11	-	0.0222913	0.578225	0.563113	0.999999	NUMA1	72013701	72013701	0.322491
144707	ENSG00000204843	2	-	0.0268973	0.578217	0.563119	0.999999	DCTN1	74384940	74385441	-0.383902
558830	ENSG00000154059	18	+	-0.0277718	-0.578221	0.56312	0.999999	IMPACT	24443049	24443054	-0.437888
522545	ENSG00000065559	17	+	-0.016202	-0.578219	0.56312	0.999999	MAP2K4	12125319	12125350	1.74025
255280	ENSG00000153989	6	+	-0.0248596	-0.578238	0.563125	0.999999	NUS1	117703605	117703704	0.646571
637062	ENSG00000102010	X	+	0.0402679	0.578213	0.563125	0.999999	BMX	15526042	15526095	-1.30565
216201	ENSG00000164162	4	-	-0.0443318	-0.578226	0.56313	0.999999	ANAPC10	144995196	144995454	-1.51882
74556	ENSG00000171943	1	+	0.0457672	0.578213	0.563132	0.999999	SRGAP2C	121187362	121187513	-1.89291
368573	ENSG00000133789	11	+	-0.0198675	-0.578182	0.563146	0.999999	SWAP70	9728072	9728199	1.65343
307633	ENSG00000104267	8	+	0.0353539	0.578192	0.563147	0.999999	CA2	85480887	85481493	1.45093
254034	ENSG00000135299	6	+	-0.0405733	-0.578173	0.563152	0.999999	ANKRD6	89618032	89618410	-1.79627
500386	ENSG00000205336	16	+	-0.0391474	-0.578164	0.563155	0.999999	ADGRG1	57650253	57650306	-0.697391
245450	ENSG00000113269	5	-	-0.0115499	-0.578167	0.563157	0.999999	RNF130	179978203	179978285	4.78751
262095	ENSG00000213654	6	-	-0.0243397	-0.578175	0.56316	0.999999	GPSM3	32192472	32192530	0.674135
583341	ENSG00000105497	19	+	-0.0288311	-0.578166	0.563164	0.999999	ZNF175	51581787	51581882	-0.702938
535844	ENSG00000173821	17	+	-0.021012	-0.578149	0.563164	0.999999	RNF213	80361734	80361888	2.99261
141657	ENSG00000138095	2	-	-0.0164158	-0.578143	0.56317	0.999999	LRPPRC	43912432	43912558	1.74207
125329	ENSG00000144134	2	+	-0.0442949	-0.57816	0.56317	0.999999	RABL2A	113628586	113628713	-1.97356
442314	ENSG00000224429	13	-	0.0496973	0.578178	0.563171	0.999999	LINC00539	21303515	21303820	-2.13231
346150	ENSG00000187522	10	+	0.0279748	0.578137	0.563179	0.999999	HSPA14	14851219	14851323	0.0571669
263943	ENSG00000044090	6	-	-0.0368793	-0.578127	0.563186	0.999999	CUL7	43048332	43048569	-1.43876
421226	ENSG00000255801	12	-	-0.0393794	-0.578169	0.563187	0.999999	AC092746.1	8567494	8567613	1.80241
143134	ENSG00000115464	2	-	-0.0145031	-0.578112	0.563189	0.999999	USP34	61300951	61301032	2.60514
379342	ENSG00000171202	11	+	0.044381	0.578125	0.563192	0.999999	TMEM126A	85648021	85648089	-1.62568
383782	ENSG00000134910	11	+	0.0154117	0.578104	0.563196	0.999999	STT3A	125613071	125613140	1.81837
591264	ENSG00000105576	19	-	-0.0383711	-0.578102	0.563197	0.999999	TNPO2	12701645	12701672	-1.97042
74454	ENSG00000273136	1	+	0.0600266	0.578103	0.563198	0.999999	NBPF26	120805556	120805584	-0.409899
503301	ENSG00000140829	16	+	-0.0181773	-0.578095	0.563202	0.999999	DHX38	72105517	72105624	1.19884
603448	ENSG00000204514	19	-	0.0267212	0.578097	0.563205	0.999999	ZNF814	57874635	57875155	0.156877
145353	ENSG00000042493	2	-	-0.0307822	-0.578093	0.563205	0.999999	CAPG	85401645	85401650	-0.375428
344622	ENSG00000176978	9	-	-0.0296068	-0.578092	0.563205	0.999999	DPP7	137113434	137113496	-1.27659
97048	ENSG00000236723	1	-	-0.0498416	-0.57814	0.563206	0.999999	AL606760.2	53213341	53213472	-2.18742
446308	ENSG00000151287	13	-	0.0398369	0.578104	0.56321	0.999999	TEX30	102769542	102770011	-1.3083
637352	ENSG00000131828	X	+	-0.0347866	-0.578087	0.56321	0.999999	PDHA1	19351408	19351498	-1.98698
282417	ENSG00000135269	7	+	0.0118511	0.578062	0.563227	0.999999	TES	116257669	116258783	4.28093
358534	ENSG00000196693	10	-	0.0397247	0.578062	0.563229	0.999999	ZNF33B	42638545	42638551	-2.15571
334666	ENSG00000181404	9	-	0.0419186	0.578086	0.563233	0.999999	WASHC1	14521	14940	-0.0739195
400326	ENSG00000110367	11	-	-0.00913856	-0.578047	0.563237	0.999999	DDX6	118786052	118786518	5.41433
210795	ENSG00000145241	4	-	-0.0174601	-0.578046	0.563237	0.999999	CENPC	67539840	67539934	1.84746
442715	ENSG00000122033	13	-	0.0175832	0.578026	0.563251	0.999999	MTIF3	27435684	27435893	1.67986
461949	ENSG00000100523	14	-	0.0186914	0.578024	0.563252	0.999999	DDHD1	53061126	53061201	1.29611
326786	ENSG00000147996	9	+	-0.0356293	-0.57802	0.563254	0.999999	CBWD5	65675938	65675940	-0.707866
352013	ENSG00000108239	10	+	0.0344399	0.578023	0.563254	0.999999	TBC1D12	94474668	94474783	-0.809852
449971	ENSG00000185246	14	+	-0.0222456	-0.578018	0.563255	0.999999	PRPF39	45110177	45110220	0.655514
240787	ENSG00000112983	5	-	0.0381904	0.57799	0.563273	0.999999	BRD8	138156897	138156914	-2.35682
316364	ENSG00000104331	8	-	-0.01805	-0.577999	0.563276	0.999999	IMPAD1	56980159	56980197	0.901937
200965	ENSG00000152784	4	+	-0.036994	-0.57799	0.563278	0.999999	PRDM8	80196498	80196598	-1.44591
373071	ENSG00000166900	11	+	-0.0163082	-0.577986	0.563278	0.999999	STX3	59797283	59797366	2.31067
316918	ENSG00000121022	8	-	0.0154066	0.577985	0.563279	0.999999	COPS5	67059211	67059415	2.25461
392777	ENSG00000162231	11	-	-0.0383794	-0.577978	0.563281	0.999999	NXF1	62805493	62805874	-2.30945
650421	ENSG00000229807	X	-	-0.0197183	-0.577963	0.563291	0.999999	XIST	73823337	73823350	-0.366378
553782	ENSG00000092929	17	-	-0.0263458	-0.577952	0.563298	0.999999	UNC13D	75827998	75828086	-0.730662
251439	ENSG00000124541	6	+	0.015707	0.577957	0.563301	0.999999	RRP36	43026073	43026141	1.75701
619410	ENSG00000141959	21	+	0.0181967	0.577949	0.563302	0.999999	PFKL	44324856	44324917	1.69155
443097	ENSG00000139597	13	-	-0.0150174	-0.577947	0.563304	0.999999	N4BP2L1	32401902	32402479	2.40933
633762	ENSG00000128340	22	-	0.0154873	0.577949	0.563305	0.999999	RAC2	37232801	37232918	3.92471
76233	ENSG00000159377	1	+	0.0232588	0.577946	0.563306	0.999999	PSMB4	151400846	151400900	0.450352
428764	ENSG00000179912	12	-	-0.0286196	-0.577937	0.563311	0.999999	R3HDM2	57254756	57255113	-0.0254477
342845	ENSG00000167110	9	-	-0.0251666	-0.57793	0.563314	0.999999	GOLGA2	128257790	128257850	-0.0588374
589822	ENSG00000171466	19	-	-0.0305557	-0.577931	0.563316	0.999999	ZNF562	9659463	9659467	-1.00937
625220	ENSG00000099991	22	+	-0.0399589	-0.577921	0.563319	0.999999	CABIN1	24011315	24011347	-2.06593
656946	ENSG00000012817	Y	-	0.0164408	0.577921	0.56332	0.999999	KDM5D	19721272	19721311	-1.03852
396971	ENSG00000149262	11	-	-0.017913	-0.577922	0.56332	0.999999	INTS4	77941180	77941251	1.0192
240741	ENSG00000031003	5	-	0.0166832	0.57792	0.563321	0.999999	FAM13B	138018386	138018408	1.3888
379536	ENSG00000166575	11	+	0.0310937	0.577924	0.563321	0.999999	TMEM135	87319310	87319377	-0.663305
646760	ENSG00000102054	X	-	0.014987	0.577919	0.563322	0.999999	RBBP7	16863022	16863100	2.01866
153016	ENSG00000155657	2	-	0.031856	0.577907	0.563327	0.999999	TTN	178621102	178621368	-0.13061
635095	ENSG00000100266	22	-	0.0501329	0.577911	0.563328	0.999999	PACSIN2	43015136	43015145	-2.72634
426928	ENSG00000172819	12	-	-0.0365593	-0.577915	0.563329	0.999999	RARG	53214059	53214093	-1.5755
163938	ENSG00000211456	3	+	0.0172338	0.577901	0.563334	0.999999	SACM1L	45689546	45690347	1.44396
198796	ENSG00000145246	4	+	-0.0359952	-0.577898	0.563336	0.999999	ATP10D	47578312	47578456	-1.63559
184128	ENSG00000163946	3	-	-0.0168541	-0.577894	0.563338	0.999999	FAM208A	56620133	56620544	1.77564
480152	ENSG00000140199	15	-	-0.0156035	-0.577889	0.563341	0.999999	SLC12A6	34241233	34241337	2.9005
245178	ENSG00000169045	5	-	-0.0128591	-0.577883	0.563345	0.999999	HNRNPH1	179621011	179621035	4.39153
139106	ENSG00000118961	2	-	0.0331088	0.57788	0.56335	0.999999	LDAH	20788889	20789340	-1.26673
291531	ENSG00000132432	7	-	-0.0250156	-0.577875	0.563358	0.999999	SEC61G	54759158	54759161	0.299745
287190	ENSG00000164880	7	-	-0.030264	-0.577858	0.563362	0.999999	INTS1	1486922	1487101	-1.36579
578508	ENSG00000196235	19	+	0.0191236	0.577855	0.563364	0.999999	SUPT5H	39457675	39457700	1.08726
296010	ENSG00000161040	7	-	0.0577373	0.577822	0.563389	0.999999	FBXL13	102813236	102813237	-2.46032
525845	ENSG00000178691	17	+	0.0168287	0.577811	0.563397	0.999999	SUZ12	31988320	31988497	2.1125
390329	ENSG00000175216	11	-	-0.0197693	-0.577805	0.563398	0.999999	CKAP5	46797844	46797969	0.678832
287695	ENSG00000011275	7	-	0.0131433	0.5778	0.563402	0.999999	RNF216	5752846	5752979	2.72278
267093	ENSG00000132424	6	-	-0.0110021	-0.577798	0.563403	0.999999	PNISR	99400312	99401459	5.42581
354543	ENSG00000107651	10	+	0.0181074	0.577783	0.563414	0.999999	SEC23IP	119932133	119932318	1.07078
352488	ENSG00000224934	10	+	0.0443233	0.577791	0.563423	0.999999	AL391684.1	99433546	99433631	-2.33038
230743	ENSG00000134516	5	+	0.0115968	0.577733	0.563446	0.999999	DOCK2	169761519	169761625	4.59222
160511	ENSG00000197548	3	+	0.0378448	0.577732	0.563447	0.999999	ATG7	11288649	11288740	-1.9295
109387	ENSG00000162704	1	-	-0.0133322	-0.57774	0.563447	0.999999	ARPC5	183626194	183626457	5.31038
232751	ENSG00000028310	5	-	-0.0328941	-0.577727	0.563451	0.999999	BRD9	868805	869037	-1.32372
360447	ENSG00000197746	10	-	0.0142565	0.577725	0.563454	0.999999	PSAP	71821876	71822007	6.41858
487266	ENSG00000169371	15	-	0.0229978	0.577729	0.563455	0.999999	SNUPN	75609890	75609994	0.247486
503987	ENSG00000197943	16	+	-0.0144196	-0.577705	0.563465	0.999999	PLCG2	81919484	81919664	2.80035
375331	ENSG00000245532	11	+	-0.0328717	-0.577708	0.563466	0.999999	NEAT1	65423125	65423212	2.86657
436238	ENSG00000139370	12	-	-0.0139146	-0.577704	0.563468	0.999999	SLC15A4	128809943	128810053	3.48887
451278	ENSG00000050130	14	+	0.0208497	0.5777	0.56347	0.999999	JKAMP	59484990	59485116	0.648714
216863	ENSG00000171566	4	-	-0.0205672	-0.577698	0.563471	0.999999	PLRG1	154546150	154546213	1.14072
119307	ENSG00000170634	2	+	-0.03269	-0.577688	0.563483	0.999999	ACYP2	54065460	54066047	-0.68291
628288	ENSG00000100393	22	+	0.0347377	0.577662	0.563494	0.999999	EP300	41176773	41176915	-0.534757
510298	ENSG00000260592	16	-	-0.0545769	-0.577699	0.563504	0.999999	AC130456.3	19476916	19477080	1.2325
359618	ENSG00000151151	10	-	-0.017695	-0.57767	0.563505	0.999999	IPMK	58216145	58216317	2.48637
68463	ENSG00000117859	1	+	0.0138788	0.577639	0.56351	0.999999	OSBPL9	51759624	51760665	2.31456
69697	ENSG00000116675	1	+	-0.0668722	-0.577625	0.563522	0.999999	DNAJC6	65405870	65406133	-1.86801
496426	ENSG00000176476	16	+	0.0326387	0.577626	0.563523	0.999999	SGF29	28590442	28590442	-1.10957
581789	ENSG00000087088	19	+	-0.0255226	-0.577621	0.563525	0.999999	BAX	48955548	48955599	-0.0270022
494780	ENSG00000167186	16	+	0.0289697	0.577615	0.563529	0.999999	COQ7	19075778	19075858	-0.527022
417642	ENSG00000110801	12	+	-0.032952	-0.577625	0.56353	0.999999	PSMD9	121916616	121916643	-1.07431
238371	ENSG00000164307	5	-	-0.0143026	-0.577606	0.563533	0.999999	ERAP1	96780423	96780504	2.37424
483011	ENSG00000104043	15	-	0.0308943	0.577578	0.563551	0.999999	ATP8B4	50009272	50009676	-0.518068
652375	ENSG00000158290	X	-	0.0148329	0.577577	0.563554	0.999999	CUL4B	120526641	120526856	2.30765
300137	ENSG00000164896	7	-	-0.03025	-0.577567	0.56356	0.999999	FASTK	151078842	151078911	-0.981762
444139	ENSG00000102445	13	-	0.0191015	0.577558	0.563567	0.999999	RUBCNL	46343280	46343497	2.43051
451939	ENSG00000126804	14	+	0.0269359	0.577561	0.563571	0.999999	ZBTB1	64516600	64516751	0.301098
428679	ENSG00000166888	12	-	-0.0155398	-0.577544	0.563573	0.999999	STAT6	57105253	57105317	2.69284
178869	ENSG00000182568	3	-	0.0217095	0.577536	0.56358	0.999999	SATB1	18420685	18420755	0.915853
114499	ENSG00000230184	1	-	-0.0626595	-0.577603	0.563587	0.999999	SMYD3-IT1	246321663	246321868	-1.20154
114500	ENSG00000230184	1	-	0.0626595	0.577603	0.563587	0.999999	SMYD3-IT1	246322284	246322438	-2.09243
240706	ENSG00000250159	5	-	0.0442029	0.577542	0.563591	0.999999	AC106791.1	137858428	137858481	-2.0101
488990	ENSG00000140521	15	-	0.0144216	0.577513	0.563594	0.999999	POLG	89316517	89316683	2.30628
219189	ENSG00000145545	5	+	-0.0209473	-0.577526	0.563596	0.999999	SRD5A1	6668202	6668849	1.07217
132349	ENSG00000118246	2	+	-0.0219639	-0.577515	0.563597	0.999999	FASTKD2	206790572	206790686	0.642787
115817	ENSG00000134324	2	+	-0.0203529	-0.577506	0.5636	0.999999	LPIN1	11802907	11803033	0.594486
332854	ENSG00000126883	9	+	-0.0237437	-0.577487	0.563612	0.999999	NUP214	131132596	131132645	0.626589
224894	ENSG00000113441	5	+	-0.013161	-0.577477	0.563621	0.999999	LNPEP	97024521	97024682	3.58412
395205	ENSG00000110066	11	-	-0.0132025	-0.577469	0.563626	0.999999	KMT5B	68171543	68171653	2.35399
584320	ENSG00000239998	19	+	-0.018463	-0.57747	0.563627	0.999999	LILRA2	54576072	54576109	2.22964
417902	ENSG00000139726	12	+	0.0222397	0.577465	0.563634	0.999999	DENR	122753808	122754287	0.370044
505356	ENSG00000167526	16	+	-0.0584503	-0.577454	0.563636	0.999999	RPL13	89562394	89562445	-1.08363
534093	ENSG00000125450	17	+	-0.0307064	-0.577447	0.56364	0.999999	NUP85	75235692	75235710	-1.09609
243242	ENSG00000135074	5	-	0.0251755	0.577445	0.563643	0.999999	ADAM19	157499573	157499662	0.357498
67858	ENSG00000132780	1	+	-0.0177008	-0.577417	0.563661	0.999999	NASP	45615132	45615201	1.32414
330427	ENSG00000119397	9	+	-0.0210941	-0.577412	0.563663	0.999999	CNTRL	121144053	121144082	0.662912
303548	ENSG00000221914	8	+	0.0196945	0.577408	0.563666	0.999999	PPP2R2A	26370325	26370363	1.01165
178875	ENSG00000182568	3	-	-0.015627	-0.577404	0.563669	0.999999	SATB1	18423727	18424573	2.74385
308758	ENSG00000132549	8	+	-0.0117757	-0.577402	0.563669	0.999999	VPS13B	99442412	99442635	3.65973
225020	ENSG00000145730	5	+	-0.0353468	-0.577403	0.563669	0.999999	PAM	102873293	102873804	-0.101381
296530	ENSG00000105835	7	-	-0.0366503	-0.577402	0.563671	0.999999	NAMPT	106284952	106284981	-0.37286
277945	ENSG00000086730	7	+	0.0157284	0.577398	0.563675	0.999999	LAT2	74223724	74223783	3.24229
128137	ENSG00000136536	2	+	-0.0237336	-0.577396	0.563676	0.999999	2021-03-07	159714557	159714598	0.481041
179341	ENSG00000163508	3	-	0.0307664	0.577404	0.563678	0.999999	EOMES	27720171	27720325	0.969545
277297	ENSG00000243335	7	+	-0.0246227	-0.577382	0.563687	0.999999	KCTD7	66639128	66639228	-0.0154428
396112	ENSG00000137478	11	-	-0.0317373	-0.577362	0.563698	0.999999	FCHSD2	72843151	72843227	-0.755492
438301	ENSG00000133103	13	+	0.0364262	0.577353	0.563704	0.999999	COG6	39679347	39679537	-1.59956
106631	ENSG00000143319	1	-	0.0151311	0.577348	0.563711	0.999999	ISG20L2	156726906	156727210	1.98474
134809	ENSG00000079263	2	+	-0.0341932	-0.577339	0.563713	0.999999	SP140	230225755	230225763	-1.10803
452270	ENSG00000134001	14	+	0.0189098	0.577338	0.563718	0.999999	EIF2S1	67376439	67376590	1.40939
596857	ENSG00000105221	19	-	-0.018438	-0.577303	0.563736	0.999999	AKT2	40238905	40238941	1.57584
375011	ENSG00000149823	11	+	0.0184728	0.577296	0.563743	0.999999	VPS51	65108495	65108914	1.71099
563393	ENSG00000175354	18	-	-0.0424778	-0.577279	0.563754	0.999999	PTPN2	12884199	12884214	-2.92441
142353	ENSG00000068878	2	-	-0.0170176	-0.577274	0.563756	0.999999	PSME4	53925539	53925689	2.34207
166484	ENSG00000163681	3	+	0.0156916	0.577271	0.563758	0.999999	SLMAP	57862000	57862086	1.69976
165734	ENSG00000114841	3	+	-0.0303222	-0.577263	0.563763	0.999999	DNAH1	52395410	52395466	-0.783343
238073	ENSG00000113391	5	-	0.0175057	0.577267	0.563763	0.999999	FAM172A	93824148	93824254	1.42633
194854	ENSG00000075711	3	-	0.0309959	0.577261	0.563765	0.999999	DLG1	197042561	197043032	-1.15491
447557	ENSG00000092203	14	+	0.0142887	0.57726	0.563768	0.999999	TOX4	21487451	21487602	2.11748
457101	ENSG00000203485	14	+	-0.031369	-0.577265	0.563768	0.999999	INF2	104718795	104719603	-0.885243
532977	ENSG00000108370	17	+	0.0472124	0.577259	0.563772	0.999999	RGS9	65168200	65168281	-1.96993
484534	ENSG00000129003	15	-	0.0151127	0.577247	0.563774	0.999999	VPS13C	61854871	61854954	2.41797
264562	ENSG00000096006	6	-	-0.0630448	-0.577253	0.563779	0.999999	CRISP3	49731163	49731251	-1.66614
141071	ENSG00000119787	2	-	-0.0256717	-0.577241	0.56378	0.999999	ATL2	38318625	38318639	-0.0527124
500642	ENSG00000103005	16	+	0.0382518	0.577241	0.56378	0.999999	USB1	58017418	58017418	-1.47702
194959	ENSG00000161267	3	-	0.0408053	0.577235	0.563788	0.999999	BDH1	197533493	197533561	-1.84955
303045	ENSG00000158941	8	+	-0.0374635	-0.577215	0.563797	0.999999	CCAR2	22605500	22605559	-2.01857
324275	ENSG00000096968	9	+	0.01611	0.577208	0.563803	0.999999	JAK2	4985940	4986022	2.37559
560684	ENSG00000049759	18	+	-0.0484792	-0.577201	0.563806	0.999999	NEDD4L	58328995	58329127	-1.62581
482789	ENSG00000103995	15	-	0.0267501	0.577189	0.563814	0.999999	CEP152	48767060	48767192	-0.231143
603751	ENSG00000099326	19	-	-0.0256996	-0.577188	0.563818	0.999999	MZF1	58561933	58563260	-0.463251
220327	ENSG00000113460	5	+	0.0449128	0.577187	0.56382	0.999999	BRIX1	34915716	34915751	-2.16905
346169	ENSG00000152455	10	+	-0.0441067	-0.577192	0.563823	0.999999	SUV39H2	14896846	14896977	-2.10709
538454	ENSG00000074755	17	-	0.0167612	0.577166	0.563829	0.999999	ZZEF1	4057994	4058155	1.88922
382865	ENSG00000110395	11	+	-0.0276791	-0.577163	0.563834	0.999999	CBL	119287852	119287946	0.929463
603374	ENSG00000251369	19	-	-0.0280374	-0.57717	0.563834	0.999999	ZNF550	57556231	57556357	-0.183687
423781	ENSG00000151743	12	-	0.0406436	0.577145	0.563845	0.999999	AMN1	31673552	31673638	-2.12143
272831	ENSG00000242802	7	+	0.0265604	0.577113	0.563866	0.999999	AP5Z1	4791598	4791714	-0.345849
323296	ENSG00000182325	8	-	0.036447	0.577107	0.563873	0.999999	FBXL6	144357503	144357627	-1.5448
179971	ENSG00000187091	3	-	0.0347525	0.577097	0.563879	0.999999	PLCD1	38008578	38008636	-1.49004
322122	ENSG00000169398	8	-	-0.0414274	-0.577085	0.563884	0.999999	PTK2	140744703	140744746	-1.98303
268076	ENSG00000010810	6	-	0.0131011	0.577074	0.563891	0.999999	FYN	111707946	111707953	3.10941
376492	ENSG00000173120	11	+	-0.0150177	-0.577073	0.563892	0.999999	KDM2A	67228037	67228163	2.30918
94646	ENSG00000188786	1	-	0.019339	0.577079	0.563895	0.999999	MTF1	37838625	37838756	0.913939
457701	ENSG00000136319	14	-	0.0241523	0.577073	0.563896	0.999999	TTC5	20300809	20300818	-0.0915879
322242	ENSG00000022567	8	-	0.0182682	0.577072	0.563896	0.999999	SLC45A4	141254230	141254629	2.62649
142831	ENSG00000115392	2	-	0.0341778	0.577059	0.563905	0.999999	FANCL	58159247	58159754	-0.635181
442282	ENSG00000150457	13	-	0.023336	0.577063	0.563909	0.999999	LATS2	20987881	20989009	0.427537
458903	ENSG00000100802	14	-	0.0346727	0.577045	0.563912	0.999999	C14orf93	23010066	23010096	-1.42564
223752	ENSG00000039319	5	+	0.0132199	0.577033	0.56392	0.999999	ZFYVE16	80436756	80437159	3.55509
66882	ENSG00000198198	1	+	-0.0372259	-0.576993	0.563946	0.999999	SZT2	43426038	43426151	-1.42356
640806	ENSG00000147140	X	+	-0.0121531	-0.576989	0.563949	0.999999	NONO	71300317	71300518	2.61514
544455	ENSG00000172716	17	-	-0.0175627	-0.576987	0.563952	0.999999	SLFN11	35363622	35363661	1.26382
406422	ENSG00000013573	12	+	-0.0469546	-0.576973	0.563961	0.999999	DDX11	31104270	31104791	-1.42541
82831	ENSG00000077157	1	+	0.0188954	0.576966	0.563964	0.999999	PPP1R12B	202580843	202581152	2.03324
533091	ENSG00000154217	17	+	-0.0142102	-0.57697	0.563965	0.999999	PITPNC1	67669508	67669663	2.59875
247194	ENSG00000224707	6	+	-0.0491493	-0.577034	0.563971	0.999999	E2F3-IT1	20439957	20440178	-1.00006
247193	ENSG00000224707	6	+	0.0491493	0.577034	0.563971	0.999999	E2F3-IT1	20437821	20437998	-0.0843947
536788	ENSG00000141562	17	+	0.0362965	0.576949	0.563976	0.999999	NARF	82481212	82481218	-1.89384
573774	ENSG00000282851	19	+	-0.0448938	-0.576951	0.563977	0.999999	BISPR	17405996	17406076	-2.39374
306782	ENSG00000104218	8	+	-0.0324233	-0.576947	0.563978	0.999999	CSPP1	67093621	67093641	-1.01536
610482	ENSG00000101161	20	+	-0.0174431	-0.576949	0.563979	0.999999	PRPF6	64031918	64032044	1.53411
585450	ENSG00000105136	19	+	0.0255522	0.576946	0.563982	0.999999	ZNF419	57493784	57493951	0.078628
289537	ENSG00000196295	7	-	-0.0161133	-0.576938	0.563983	0.999999	GARS-DT	30558096	30559355	2.09869
79075	ENSG00000132185	1	+	-0.0457243	-0.576941	0.563987	0.999999	FCRLA	161710864	161710912	-0.669116
389021	ENSG00000121621	11	-	-0.0502303	-0.576939	0.563992	0.999999	KIF18A	28090617	28090727	-2.43501
417887	ENSG00000184445	12	+	0.0407612	0.576924	0.563992	0.999999	KNTC1	122626333	122626375	-2.4781
617593	ENSG00000156256	21	+	-0.0214732	-0.57692	0.563998	0.999999	USP16	29053802	29053958	1.46398
603009	ENSG00000063241	19	-	0.0326629	0.576933	0.563999	0.999999	ISOC2	55452989	55453388	-0.723858
550523	ENSG00000108395	17	-	-0.0199606	-0.576916	0.563999	0.999999	TRIM37	59079808	59079877	0.719219
218011	ENSG00000129187	4	-	-0.0136473	-0.576917	0.564	0.999999	DCTD	182890255	182891013	2.68448
363557	ENSG00000138107	10	-	0.0131871	0.576913	0.564003	0.999999	ACTR1A	102485609	102485733	2.57746
187722	ENSG00000173226	3	-	0.0218248	0.576912	0.564004	0.999999	IQCB1	121808916	121809009	0.733957
426885	ENSG00000139626	12	-	0.0419154	0.576892	0.564015	0.999999	ITGB7	53193677	53193707	-2.54914
99871	ENSG00000069702	1	-	-0.0281198	-0.576889	0.564017	0.999999	TGFBR3	91712297	91712363	0.63252
423564	ENSG00000110888	12	-	0.0404291	0.576867	0.564032	0.999999	CAPRIN2	30715145	30715377	-1.83402
116654	ENSG00000119777	2	+	-0.0341444	-0.57686	0.564038	0.999999	TMEM214	27037665	27037702	-1.20152
459637	ENSG00000092330	14	-	-0.0304941	-0.576859	0.564038	0.999999	TINF2	24242614	24242618	-1.29726
338679	ENSG00000172159	9	-	-0.0480895	-0.576863	0.56404	0.999999	FRMD3	83372913	83372955	-1.96036
312740	ENSG00000164733	8	-	0.0583652	0.576847	0.564044	0.999999	CTSB	11865464	11865584	-1.89391
134546	ENSG00000144468	2	+	-0.0207059	-0.576845	0.564047	0.999999	RHBDD1	226914208	226914351	2.03615
340601	ENSG00000070061	9	-	0.0167792	0.576839	0.564051	0.999999	ELP1	108879461	108879557	1.07708
434982	ENSG00000167272	12	-	-0.0211753	-0.57684	0.564054	0.999999	POP5	120579242	120579351	0.822801
390766	ENSG00000109919	11	-	0.0170063	0.576834	0.564057	0.999999	MTCH2	47627080	47627127	1.39446
567222	ENSG00000197971	18	-	0.0455616	0.576829	0.564057	0.999999	MBP	76980064	76980234	-1.84382
285544	ENSG00000055130	7	+	0.013519	0.576821	0.564064	0.999999	CUL1	148767619	148767749	2.23712
603353	ENSG00000197128	19	-	-0.0415003	-0.57683	0.564065	0.999999	ZNF772	57474193	57474198	-1.41682
516406	ENSG00000261556	16	-	-0.0326225	-0.576818	0.564066	0.999999	SMG1P7	70243613	70243799	-0.615757
205273	ENSG00000061918	4	+	-0.0539956	-0.57682	0.564067	0.999999	GUCY1B1	155759787	155759860	-1.9103
203573	ENSG00000145375	4	+	0.0224916	0.576813	0.564072	0.999999	SPATA5	123056387	123056440	0.0732405
646359	ENSG00000234129	X	-	-0.0528903	-0.576843	0.564073	0.999999	AC073529.1	11055936	11056036	-2.05933
586343	ENSG00000175221	19	-	-0.0371818	-0.576807	0.564073	0.999999	MED16	886032	886147	-1.66834
515166	ENSG00000135720	16	-	0.0137554	0.576799	0.564078	0.999999	DYNC1LI2	66723478	66723569	1.82633
535865	ENSG00000173821	17	+	-0.0203449	-0.576794	0.56408	0.999999	RNF213	80376301	80376543	3.2218
210310	ENSG00000109220	4	-	-0.0154916	-0.576801	0.564082	0.999999	CHIC2	54049039	54049110	2.71492
511176	ENSG00000103356	16	-	-0.0277136	-0.576793	0.564084	0.999999	EARS2	23523511	23523645	-0.439011
316129	ENSG00000187735	8	-	0.0417155	0.576782	0.564091	0.999999	TCEA1	54021587	54021929	-1.10297
577879	ENSG00000167642	19	+	-0.0176391	-0.576772	0.5641	0.999999	SPINT2	38287906	38287935	1.73976
483798	ENSG00000260916	15	-	-0.0226686	-0.576767	0.564104	0.999999	CCPG1	55408260	55408279	0.72026
206057	ENSG00000109586	4	+	-0.0169666	-0.57675	0.564113	0.999999	GALNT7	173295396	173295526	1.42162
113977	ENSG00000119285	1	-	0.0323991	0.576737	0.564119	0.999999	HEATR1	236595772	236595832	-1.64758
434055	ENSG00000122965	12	-	-0.0181525	-0.576738	0.564119	0.999999	RBM19	113937007	113937136	1.07526
116505	ENSG00000138018	2	+	-0.0271487	-0.576741	0.564122	0.999999	SELENOI	26389005	26389067	-0.299575
322957	ENSG00000179950	8	-	-0.0388409	-0.576732	0.564123	0.999999	PUF60	143829280	143829299	-2.28309
339208	ENSG00000148090	9	-	0.0211426	0.576738	0.564124	0.999999	AUH	91356122	91356155	0.493824
420472	ENSG00000111642	12	-	0.0258699	0.576727	0.564127	0.999999	CHD4	6570181	6570183	-0.22856
592594	ENSG00000105122	19	-	0.0399581	0.576721	0.564132	0.999999	RASAL3	15452109	15452657	-2.04077
71720	ENSG00000117528	1	+	-0.0288179	-0.57671	0.564139	0.999999	ABCD3	94480222	94480463	-0.674873
395384	ENSG00000149716	11	-	-0.0388555	-0.576707	0.564141	0.999999	LTO1	69665566	69665648	-2.3334
641131	ENSG00000225470	X	+	-0.0280065	-0.576709	0.564142	0.999999	JPX	73998768	73998844	-0.228681
372185	ENSG00000110514	11	+	0.0291469	0.576685	0.564154	0.999999	MADD	47295577	47295579	-0.755257
551389	ENSG00000108604	17	-	-0.0383023	-0.576686	0.564155	0.999999	SMARCD2	63842466	63842466	-2.68239
228919	ENSG00000145868	5	+	0.0205471	0.576678	0.564159	0.999999	FBXO38	148410766	148410868	0.275146
453259	ENSG00000119723	14	+	0.0288669	0.576678	0.564161	0.999999	COQ6	73955451	73955509	-0.60773
648420	ENSG00000068400	X	-	0.0365795	0.576674	0.564162	0.999999	GRIPAP1	48976907	48977833	-1.98866
647722	ENSG00000180182	X	-	0.0148323	0.576674	0.564162	0.999999	MED14	40649673	40651879	2.45181
520645	ENSG00000129250	17	+	-0.0276589	-0.576674	0.564164	0.999999	KIF1C	5022266	5022709	-0.872325
602326	ENSG00000244482	19	-	0.0324011	0.576672	0.564167	0.999999	LILRA6	54242026	54242310	1.93557
138511	ENSG00000115761	2	-	0.0214534	0.57667	0.564167	0.999999	NOL10	10681971	10682069	0.344156
276201	ENSG00000136280	7	+	-0.0364263	-0.576661	0.564171	0.999999	CCM2	45073167	45073288	-1.49629
544008	ENSG00000172171	17	-	0.0230312	0.576668	0.564175	0.999999	TEFM	30899607	30900412	0.682187
146411	ENSG00000144028	2	-	0.0135027	0.57663	0.564191	0.999999	SNRNP200	96274731	96275016	2.63774
475062	ENSG00000140365	15	+	0.0254664	0.576631	0.564192	0.999999	COMMD4	75340117	75340220	0.0931778
202820	ENSG00000138660	4	+	-0.0341505	-0.576632	0.564195	0.999999	AP1AR	112257772	112257797	-0.919394
639069	ENSG00000068438	X	+	-0.0319489	-0.576609	0.564208	0.999999	FTSJ1	48482597	48482604	-1.11078
575237	ENSG00000197013	19	+	0.0340492	0.576606	0.564209	0.999999	ZNF429	21537053	21537091	-0.201602
367582	ENSG00000167323	11	+	-0.0419523	-0.576601	0.564211	0.999999	STIM1	3888087	3888155	-2.39882
303231	ENSG00000147454	8	+	0.0831418	0.576598	0.564215	0.999999	SLC25A37	23528805	23528955	-1.93024
518910	ENSG00000051523	16	-	0.0180799	0.576595	0.564217	0.999999	CYBA	88646755	88646825	4.24892
532383	ENSG00000146872	17	+	-0.0202966	-0.576593	0.564217	0.999999	TLK2	62576745	62576775	0.873341
127749	ENSG00000080345	2	+	-0.0162032	-0.576591	0.564217	0.999999	RIF1	151454895	151455110	2.07408
640674	ENSG00000184634	X	+	0.0341916	0.576583	0.564223	0.999999	MED12	71121327	71121437	-0.645119
428709	ENSG00000166888	12	-	-0.0199703	-0.576572	0.56423	0.999999	STAT6	57111232	57111346	1.24647
435648	ENSG00000090975	12	-	0.0369788	0.57657	0.564238	0.999999	PITPNM2	123012613	123012734	-1.03759
502170	ENSG00000103064	16	+	-0.0366199	-0.576562	0.564238	0.999999	SLC7A6	68264569	68264576	-1.51535
169938	ENSG00000114491	3	+	-0.0394406	-0.576569	0.564239	0.999999	UMPS	124738372	124738443	-2.10366
412768	ENSG00000121749	12	+	-0.0200805	-0.576559	0.56424	0.999999	TBC1D15	71872929	71873003	1.18108
644047	ENSG00000022267	X	+	0.0370601	0.576559	0.564241	0.999999	FHL1	136207852	136207875	-0.481155
146747	ENSG00000196912	2	-	0.046306	0.576554	0.564243	0.999999	ANKRD36B	97541911	97541983	-0.244123
252100	ENSG00000096401	6	+	-0.0127764	-0.57656	0.564244	0.999999	CDC5L	44408444	44408632	2.8504
477962	ENSG00000173575	15	+	-0.0264661	-0.576544	0.564249	0.999999	CHD2	92997991	92998002	-0.343133
235177	ENSG00000151881	5	-	0.0241941	0.576546	0.564257	0.999999	TMEM267	43453658	43454043	0.980264
81058	ENSG00000198216	1	+	-0.0382992	-0.576532	0.56426	0.999999	CACNA1E	181511371	181511510	-1.05435
226807	ENSG00000170606	5	+	-0.0166023	-0.576519	0.564267	0.999999	HSPA4	133103909	133103949	1.71982
439071	ENSG00000136147	13	+	-0.0187926	-0.576512	0.564272	0.999999	PHF11	49522043	49522060	1.45152
198886	ENSG00000109180	4	+	-0.0304496	-0.576503	0.564278	0.999999	OCIAD1	48831399	48831433	-1.09265
238243	ENSG00000198677	5	-	-0.0198458	-0.576502	0.564278	0.999999	TTC37	95537108	95537141	1.05844
544982	ENSG00000278540	17	-	0.0306495	0.576496	0.564282	0.999999	ACACA	37223512	37223601	-0.71841
296996	ENSG00000128512	7	-	0.0384708	0.576485	0.564289	0.999999	DOCK4	111822362	111822424	-0.648068
168951	ENSG00000072858	3	+	0.0243394	0.576485	0.56429	0.999999	SIDT1	113603960	113604023	-0.0085062
350366	ENSG00000156650	10	+	0.037325	0.576484	0.56429	0.999999	KAT6B	75032280	75032284	-1.94143
503875	ENSG00000261609	16	+	0.025397	0.57649	0.56429	0.999999	GAN	81363794	81363943	-0.287093
96568	ENSG00000185104	1	-	0.0156935	0.576484	0.564292	0.999999	FAF1	50596121	50596216	1.48841
419966	ENSG00000111224	12	-	-0.020014	-0.576477	0.564299	0.999999	PARP11	3806888	3807103	0.870885
596396	ENSG00000187994	19	-	-0.0220176	-0.576468	0.564304	0.999999	RINL	38871798	38871870	0.47551
171531	ENSG00000114098	3	+	-0.0304363	-0.57646	0.564306	0.999999	ARMC8	138187469	138187516	-1.45259
416284	ENSG00000111252	12	+	-0.034422	-0.576469	0.564307	0.999999	SH2B3	111444739	111444848	-1.22139
248330	ENSG00000204622	6	+	0.110775	0.576469	0.56431	0.999999	HLA-J	30009038	30009144	-1.38081
493279	ENSG00000103415	16	+	-0.0199901	-0.576453	0.564313	0.999999	HMOX2	4509837	4509901	0.789182
362519	ENSG00000155629	10	-	0.0146827	0.576451	0.564314	0.999999	PIK3AP1	96648659	96648855	4.15127
282808	ENSG00000106034	7	+	-0.0443044	-0.576443	0.56432	0.999999	CPED1	121125820	121125892	-1.91846
645447	ENSG00000102125	X	+	0.0338363	0.576439	0.564321	0.999999	TAZ	154419747	154419786	-1.57717
559934	ENSG00000152240	18	+	-0.0367776	-0.576444	0.564322	0.999999	HAUS1	46119962	46120060	-0.517987
289692	ENSG00000106355	7	-	0.0496964	0.576442	0.564325	0.999999	LSM5	32490362	32490371	-2.378
627938	ENSG00000100324	22	+	0.0396109	0.57644	0.564325	0.999999	TAB1	39399784	39399835	-2.44932
382677	ENSG00000172375	11	+	-0.0338886	-0.576429	0.56433	0.999999	C2CD2L	119111052	119111056	-1.13569
146403	ENSG00000135956	2	-	0.0147103	0.576438	0.564333	0.999999	TMEM127	96251660	96253799	4.41334
464242	ENSG00000119638	14	-	-0.0138404	-0.576422	0.564333	0.999999	NEK9	75103842	75103997	1.98792
411510	ENSG00000118596	12	+	0.03743	0.576416	0.564337	0.999999	SLC16A7	59734050	59734085	-1.52935
511581	ENSG00000169180	16	-	-0.016306	-0.576414	0.564337	0.999999	XPO6	28106112	28106214	3.09828
131866	ENSG00000138380	2	+	0.0291155	0.576412	0.56434	0.999999	CARF	202942868	202942879	-0.578964
314203	ENSG00000120885	8	-	-0.0553355	-0.576413	0.564341	0.999999	CLU	27597996	27598142	-0.859485
165853	ENSG00000010327	3	+	-0.0269777	-0.576403	0.564344	0.999999	STAB1	52505883	52505936	0.0310001
368624	ENSG00000148926	11	+	-0.047354	-0.576404	0.564348	0.999999	ADM	10306113	10306260	-1.54541
590439	ENSG00000129355	19	-	-0.0272635	-0.576448	0.564348	0.999999	CDKN2D	10566462	10566600	1.76719
511586	ENSG00000169180	16	-	-0.0166027	-0.576389	0.564354	0.999999	XPO6	28107529	28107587	2.96851
89756	ENSG00000162441	1	-	0.0159271	0.576397	0.564354	0.999999	LZIC	9928939	9929719	1.80793
583249	ENSG00000105383	19	+	0.0213138	0.576388	0.564359	0.999999	CD33	51235595	51235676	1.06916
596764	ENSG00000128000	19	-	-0.0210785	-0.576386	0.564361	0.999999	ZNF780B	40047406	40047470	1.08551
564257	ENSG00000134765	18	-	0.0526418	0.576384	0.564363	0.999999	DSC1	31131594	31131842	-2.16051
403224	ENSG00000010292	12	+	-0.0193228	-0.57636	0.564374	0.999999	NCAPD2	6521934	6522037	0.863467
354430	ENSG00000151929	10	+	-0.0463294	-0.576408	0.564375	0.999999	BAG3	119651370	119651855	-2.01141
439942	ENSG00000136153	13	+	-0.038528	-0.576351	0.564381	0.999999	LMO7	75856718	75857920	-1.54744
215184	ENSG00000164111	4	-	-0.043717	-0.576345	0.564386	0.999999	ANXA5	121696967	121696975	-2.60647
506034	ENSG00000007392	16	-	-0.0191166	-0.576324	0.564399	0.999999	LUC7L	189115	189339	0.972281
256498	ENSG00000009844	6	+	0.0166317	0.576335	0.564399	0.999999	VTA1	142189426	142189534	1.78855
378614	ENSG00000149273	11	+	0.0163194	0.576322	0.5644	0.999999	RPS3	75400778	75400824	6.1179
240274	ENSG00000155329	5	-	0.0410767	0.576325	0.564404	0.999999	ZCCHC10	133000132	133000173	-1.16508
101172	ENSG00000143106	1	-	-0.0143772	-0.576316	0.564408	0.999999	PSMA5	109411877	109411935	2.75346
359900	ENSG00000182010	10	-	0.0413472	0.576323	0.564408	0.999999	RTKN2	62217118	62217249	-0.548094
578202	ENSG00000130402	19	+	-0.0483077	-0.576302	0.564414	0.999999	ACTN4	38647670	38647737	-2.51329
461291	ENSG00000165525	14	-	-0.0197547	-0.576296	0.564417	0.999999	NEMF	49799636	49799678	1.09311
89928	ENSG00000171824	1	-	0.0301041	0.576295	0.564418	0.999999	EXOSC10	11080550	11080700	-1.37276
485364	ENSG00000074603	15	-	-0.0132191	-0.576288	0.564423	0.999999	DPP8	65497951	65498032	2.21705
263792	ENSG00000112576	6	-	0.0255665	0.576287	0.564424	0.999999	CCND3	41934934	41934955	0.501864
151592	ENSG00000169432	2	-	-0.0452345	-0.576281	0.564434	0.999999	SCN9A	166286336	166286623	-1.767
592347	ENSG00000105135	19	-	-0.0328136	-0.576264	0.564441	0.999999	ILVBL	15117881	15117931	-1.13335
481168	ENSG00000103932	15	-	0.0367111	0.576261	0.564445	0.999999	RPAP1	41535512	41535632	-1.41438
502589	ENSG00000103018	16	+	-0.0142174	-0.57626	0.564447	0.999999	CYB5B	69447150	69447278	2.57747
452621	ENSG00000100650	14	+	0.0123929	0.576252	0.564447	0.999999	SRSF5	69769182	69769189	4.33086
428422	ENSG00000110955	12	-	-0.0120783	-0.576252	0.564448	0.999999	ATP5F1B	56640151	56640159	4.17668
89043	ENSG00000116198	1	-	-0.0254031	-0.576251	0.564448	0.999999	CEP104	3845289	3845351	-0.161464
448672	ENSG00000100938	14	+	-0.0211933	-0.576241	0.564454	0.999999	GMPR2	24232651	24232665	0.287533
545068	ENSG00000275066	17	-	-0.014182	-0.576239	0.564456	0.999999	SYNRG	37568791	37568920	2.08924
487770	ENSG00000140395	15	-	-0.0187499	-0.576228	0.564465	0.999999	WDR61	78293167	78293272	1.24631
223173	ENSG00000164346	5	+	-0.0451431	-0.576233	0.564467	0.999999	NSA2	74776805	74776910	-1.16356
129770	ENSG00000237298	2	+	0.028785	0.576216	0.56447	0.999999	TTN-AS1	178527993	178528356	-0.383817
284514	ENSG00000059377	7	+	-0.0131647	-0.576215	0.564473	0.999999	TBXAS1	139957634	139957764	4.08997
258645	ENSG00000112592	6	+	-0.0224823	-0.576217	0.564475	0.999999	TBP	170556942	170557083	0.41482
182198	ENSG00000198218	3	-	0.018788	0.576203	0.564481	0.999999	QRICH1	49032774	49032898	0.653251
164002	ENSG00000172215	3	+	-0.0642978	-0.576217	0.564487	0.999999	CXCR6	45945049	45945182	-2.37102
562963	ENSG00000154845	18	-	-0.0142772	-0.576182	0.564494	0.999999	PPP4R1	9588827	9588853	2.81067
502552	ENSG00000132612	16	+	-0.0262972	-0.576195	0.564499	0.999999	VPS4A	69311356	69311532	-0.32152
295591	ENSG00000146830	7	-	0.0309956	0.576175	0.5645	0.999999	GIGYF1	100684237	100684337	-1.44781
437885	ENSG00000083642	13	+	-0.0188893	-0.576172	0.564501	0.999999	PDS5B	32658239	32658325	0.888311
460318	ENSG00000092148	14	-	0.0149946	0.576168	0.564503	0.999999	HECTD1	31178020	31178064	1.68294
368919	ENSG00000133816	11	+	0.0564654	0.576149	0.564516	0.999999	MICAL2	12275986	12276079	-1.74084
102024	ENSG00000116752	1	-	-0.0264504	-0.576167	0.564516	0.999999	BCAS2	114581499	114581629	0.161287
236041	ENSG00000049167	5	-	0.0316108	0.576147	0.56452	0.999999	ERCC8	60944960	60945051	-0.705404
224853	ENSG00000164308	5	+	0.0801798	0.576137	0.564525	0.999999	ERAP2	96902643	96902816	-2.16411
543362	ENSG00000109113	17	-	-0.0320913	-0.576138	0.564526	0.999999	RAB34	28715260	28715276	-0.696242
129557	ENSG00000170144	2	+	0.021708	0.576139	0.564526	0.999999	HNRNPA3	177219688	177219806	1.08398
457872	ENSG00000092094	14	-	-0.0273543	-0.576117	0.564539	0.999999	OSGEP	20449274	20449301	-0.477909
70486	ENSG00000137955	1	+	0.0188143	0.576106	0.564546	0.999999	RABGGTB	75791461	75791518	1.28789
67242	ENSG00000132768	1	+	-0.0278885	-0.576103	0.56455	0.999999	DPH2	43972415	43972721	-0.335958
617625	ENSG00000156265	21	+	-0.0310955	-0.576089	0.564561	0.999999	MAP3K7CL	29175027	29175029	0.99931
483112	ENSG00000092439	15	-	0.0180304	0.57608	0.564563	0.999999	TRPM7	50557158	50560292	1.38702
378188	ENSG00000054967	11	+	0.0231984	0.576076	0.564568	0.999999	RELT	73391144	73391160	0.607521
419354	ENSG00000196387	12	+	-0.0241346	-0.576072	0.564572	0.999999	ZNF140	133083487	133083561	0.290899
641670	ENSG00000101811	X	+	0.0228386	0.576072	0.564574	0.999999	CSTF2	100823886	100824005	0.203996
236259	ENSG00000197860	5	-	0.015419	0.576062	0.564582	0.999999	SGTB	65712961	65713064	1.90785
552212	ENSG00000070540	17	-	0.0382872	0.576049	0.564585	0.999999	WIPI1	68427254	68427569	-1.40976
511868	ENSG00000177548	16	-	0.0380642	0.57605	0.564587	0.999999	RABEP2	28914574	28914586	-1.89567
439299	ENSG00000136104	13	+	-0.0401635	-0.576042	0.564588	0.999999	RNASEH2B	50970463	50970495	-2.0675
625009	ENSG00000159496	22	+	-0.0232733	-0.576049	0.564589	0.999999	RGL4	23696614	23696688	1.09199
367563	ENSG00000148985	11	+	-0.0338433	-0.576029	0.5646	0.999999	PGAP2	3825778	3825875	-1.01545
389549	ENSG00000135363	11	-	0.027714	0.576049	0.5646	0.999999	LMO2	33864818	33864929	-0.0961902
280890	ENSG00000106351	7	+	-0.0373494	-0.576029	0.564601	0.999999	AGFG2	100562875	100562920	-2.39296
571120	ENSG00000129353	19	+	-0.0189205	-0.576019	0.564605	0.999999	SLC44A2	10627722	10627795	2.04687
176061	ENSG00000156976	3	+	0.013104	0.576016	0.564606	0.999999	EIF4A2	186785995	186786044	4.42873
175093	ENSG00000145191	3	+	-0.0180025	-0.57601	0.56461	0.999999	EIF2B5	184144597	184144707	1.01859
316246	ENSG00000008988	8	-	0.0193145	0.57601	0.564613	0.999999	RPS20	56073127	56073272	6.09432
144419	ENSG00000144036	2	-	-0.0361847	-0.576006	0.564615	0.999999	EXOC6B	72825798	72826005	-1.49935
257499	ENSG00000146426	6	+	0.0436579	0.576007	0.564615	0.999999	TIAM2	155240559	155240709	-1.10147
141871	ENSG00000180398	2	-	0.0162853	0.576009	0.564615	0.999999	MCFD2	46904958	46905244	1.92115
292643	ENSG00000106077	7	-	-0.0353087	-0.576009	0.564618	0.999999	ABHD11	73736929	73737110	-1.10947
158251	ENSG00000132323	2	-	-0.0248853	-0.575996	0.564622	0.999999	ILKAP	238194275	238194331	-0.00201338
406463	ENSG00000174718	12	+	-0.020986	-0.575989	0.564628	0.999999	KIAA1551	31959438	31959448	1.8064
596365	ENSG00000104824	19	-	0.0141681	0.575982	0.564631	0.999999	HNRNPL	38847316	38847434	2.89165
600401	ENSG00000126456	19	-	-0.0173776	-0.575979	0.564631	0.999999	IRF3	49662454	49662538	1.54801
311393	ENSG00000197858	8	+	-0.0328609	-0.575979	0.564632	0.999999	GPAA1	144084275	144084285	-1.36266
261421	ENSG00000204463	6	-	-0.0314457	-0.57593	0.564664	0.999999	BAG6	31645070	31645185	0.281539
611867	ENSG00000089177	20	-	0.0356934	0.575932	0.564665	0.999999	KIF16B	16371665	16371761	-0.906805
572028	ENSG00000173875	19	+	0.0211177	0.575938	0.564668	0.999999	ZNF791	12624650	12624710	1.1523
486430	ENSG00000159322	15	-	0.0309911	0.575927	0.564668	0.999999	ADPGK	72755982	72755999	-1.39493
75528	ENSG00000277147	1	+	0.0345513	0.575922	0.564671	0.999999	LINC00869	149607409	149607456	-0.594123
117611	ENSG00000119820	2	+	-0.0131811	-0.575929	0.564672	0.999999	YIPF4	32292177	32292348	3.46971
649015	ENSG00000126012	X	-	0.0168134	0.575912	0.564677	0.999999	KDM5C	53192257	53192837	1.39633
542105	ENSG00000154874	17	-	0.0393533	0.575912	0.56468	0.999999	CCDC144B	18537800	18540926	1.20102
263112	ENSG00000096063	6	-	0.0177347	0.575907	0.564681	0.999999	SRPK1	35886783	35886811	1.70699
649756	ENSG00000131089	X	-	-0.0322049	-0.575905	0.564681	0.999999	ARHGEF9	63754308	63754314	-1.10307
486568	ENSG00000067221	15	-	-0.0410564	-0.575917	0.564682	0.999999	STOML1	73988666	73988791	-1.91607
648428	ENSG00000068400	X	-	-0.021605	-0.575898	0.564686	0.999999	GRIPAP1	48982979	48983092	0.356527
392450	ENSG00000149499	11	-	0.0225776	0.575887	0.564695	0.999999	EML3	62603739	62603816	0.307869
320558	ENSG00000172164	8	-	0.018143	0.57589	0.564697	0.999999	SNTB1	120632444	120632609	1.52334
555909	ENSG00000141522	17	-	-0.0350059	-0.575885	0.564697	0.999999	ARHGDIA	81871325	81871325	-1.92528
183854	ENSG00000163935	3	-	0.0283339	0.575885	0.564697	0.999999	SFMBT1	52921705	52921831	-0.657056
497718	ENSG00000103496	16	+	-0.0162622	-0.575883	0.564697	0.999999	STX4	31038114	31038187	1.59149
527146	ENSG00000167258	17	+	-0.0240449	-0.57588	0.564699	0.999999	CDK12	39529882	39530603	0.129329
76328	ENSG00000143376	1	+	0.0393822	0.575869	0.564707	0.999999	SNX27	151659584	151660188	-1.56039
88132	ENSG00000175756	1	-	-0.0344372	-0.575875	0.564707	0.999999	AURKAIP1	1375154	1375157	-1.83402
534327	ENSG00000073350	17	+	0.031785	0.575866	0.564708	0.999999	LLGL2	75571898	75572064	-1.16641
259784	ENSG00000124789	6	-	-0.0127692	-0.575856	0.564717	0.999999	NUP153	17669293	17669337	2.29191
131658	ENSG00000082146	2	+	0.0315682	0.57584	0.564727	0.999999	STRADB	201469953	201470052	6.161
78798	ENSG00000143258	1	+	0.0326865	0.575837	0.564729	0.999999	USP21	161164613	161164822	-1.22307
344051	ENSG00000165661	9	-	0.0347672	0.57584	0.564732	0.999999	QSOX2	136218679	136218808	-0.803493
242069	ENSG00000156475	5	-	0.0280309	0.575824	0.564739	0.999999	PPP2R2B	146581146	146586098	0.342084
516047	ENSG00000141096	16	-	-0.0444259	-0.575833	0.564739	0.999999	DPEP3	67977938	67978007	-1.7289
559440	ENSG00000141429	18	+	-0.0161531	-0.575823	0.564739	0.999999	GALNT1	35687016	35687186	2.8393
611201	ENSG00000088854	20	-	0.0327894	0.57582	0.56474	0.999999	C20orf194	3332280	3332361	-0.820249
446091	ENSG00000125245	13	-	0.0260442	0.575848	0.564745	0.999999	GPR18	99254732	99255578	1.66418
603762	ENSG00000099326	19	-	-0.0319848	-0.575806	0.564752	0.999999	MZF1	58570994	58571199	-1.45338
532374	ENSG00000146872	17	+	0.0237623	0.5758	0.564752	0.999999	TLK2	62560016	62560034	0.17329
246844	ENSG00000205269	6	+	-0.0301142	-0.575849	0.564754	0.999999	TMEM170B	11538278	11538374	0.0912791
308754	ENSG00000132549	8	+	0.038995	0.575794	0.564756	0.999999	VPS13B	99429570	99429647	-2.56215
509659	ENSG00000085721	16	-	0.0183439	0.575794	0.564759	0.999999	RRN3	15084642	15084705	1.14799
464039	ENSG00000119682	14	-	-0.0154746	-0.57579	0.564759	0.999999	AREL1	74664836	74664925	1.70233
585362	ENSG00000197714	19	+	0.0121556	0.57581	0.564762	0.999999	ZNF460	57291046	57292534	5.29207
649814	ENSG00000102043	X	-	0.0341966	0.575782	0.564769	0.999999	MTMR8	64350041	64350070	-1.21794
576931	ENSG00000272333	19	+	0.0382341	0.575774	0.564771	0.999999	KMT2B	35726236	35726353	-1.50368
284656	ENSG00000006530	7	+	-0.0175927	-0.575772	0.564771	0.999999	AGK	141641248	141641398	1.45546
146289	ENSG00000174501	2	-	0.0187306	0.575767	0.564774	0.999999	ANKRD36C	95948530	95948596	1.77675
477645	ENSG00000196547	15	+	-0.0180453	-0.575766	0.564774	0.999999	MAN2A2	90918645	90918733	1.74399
93069	ENSG00000116353	1	-	0.0417571	0.575772	0.564779	0.999999	MECR	29216093	29216136	-1.9453
281205	ENSG00000087087	7	+	0.032251	0.575759	0.564781	0.999999	SRRT	100888474	100888656	-1.0127
438275	ENSG00000188811	13	+	-0.0200841	-0.575759	0.564787	0.999999	NHLRC3	39047040	39047152	0.929942
574059	ENSG00000130475	19	+	-0.0230028	-0.575744	0.56479	0.999999	FCHO1	17770857	17770896	0.355219
355864	ENSG00000107929	10	-	0.0182518	0.575742	0.564792	0.999999	LARP4B	863779	863883	1.23149
60650	ENSG00000116288	1	+	0.0264764	0.575743	0.564794	0.999999	PARK7	7984864	7984893	-0.582291
127146	ENSG00000115919	2	+	-0.020306	-0.575734	0.564799	0.999999	KYNU	142885395	142885536	1.71323
593883	ENSG00000089639	19	-	0.0215287	0.575717	0.56481	0.999999	GMIP	19630471	19630537	0.827373
630977	ENSG00000241973	22	-	0.0215766	0.575706	0.564815	0.999999	PI4KA	20742608	20742764	0.668123
576259	ENSG00000197841	19	+	-0.0395418	-0.575706	0.56482	0.999999	ZNF181	34739269	34739522	-1.0226
426900	ENSG00000139626	12	-	-0.0203884	-0.5757	0.564821	0.999999	ITGB7	53197493	53197590	0.934983
575917	ENSG00000076650	19	+	0.0306651	0.575701	0.564822	0.999999	GPATCH1	33126588	33126733	-1.00822
345868	ENSG00000065665	10	+	0.0303271	0.575698	0.564824	0.999999	SEC61A2	12156907	12157018	-0.376237
315726	ENSG00000253729	8	-	0.0187564	0.57569	0.564826	0.999999	PRKDC	47900373	47900467	1.63313
605524	ENSG00000125812	20	+	-0.0373079	-0.575703	0.564826	0.999999	GZF1	23364363	23364383	-1.9655
129402	ENSG00000144306	2	+	-0.0425959	-0.575686	0.564832	0.999999	SCRN3	174398195	174398274	-2.40825
404242	ENSG00000166532	12	+	-0.0301583	-0.575685	0.564833	0.999999	RIMKLB	8773321	8773466	-0.536667
91563	ENSG00000076864	1	-	-0.0866143	-0.575681	0.564834	0.999999	RAP1GAP	21599581	21599617	-2.83486
449399	ENSG00000100883	14	+	-0.0208998	-0.575677	0.564836	0.999999	SRP54	34983105	34983129	0.542793
66952	ENSG00000198198	1	+	-0.0407185	-0.575673	0.564837	0.999999	SZT2	43446179	43446259	-1.91855
437649	ENSG00000132965	13	+	-0.0335528	-0.575689	0.564839	0.999999	ALOX5AP	30764426	30764426	0.11866
626103	ENSG00000186575	22	+	0.0350987	0.575675	0.564839	0.999999	NF2	29603727	29603746	-2.61464
189007	ENSG00000004399	3	-	-0.0435317	-0.575662	0.564846	0.999999	PLXND1	129559165	129559612	-2.30526
442091	ENSG00000121390	13	-	0.0143499	0.575664	0.564847	0.999999	PSPC1	19674985	19675387	2.17164
397248	ENSG00000137509	11	-	0.0248554	0.575658	0.56485	0.999999	PRCP	82858283	82858771	-0.170628
368226	ENSG00000166387	11	+	-0.0304216	-0.575656	0.56485	0.999999	PPFIBP2	7625830	7625891	-0.492702
295265	ENSG00000106290	7	-	-0.0394932	-0.575656	0.564852	0.999999	TAF6	100114229	100114231	-1.92529
580543	ENSG00000104859	19	+	-0.0369663	-0.575653	0.564853	0.999999	CLASRP	45068015	45068054	-1.88565
636111	ENSG00000100288	22	-	0.0417443	0.57567	0.564856	0.999999	CHKB	50578949	50578958	-2.36891
143864	ENSG00000179818	2	-	0.0271887	0.575644	0.564856	0.999999	PCBP1-AS1	69996740	69996751	-0.0133828
649610	ENSG00000204271	X	-	-0.04338	-0.575629	0.564871	0.999999	SPIN3	56995281	56995349	-2.35751
300086	ENSG00000164885	7	-	-0.0296561	-0.57562	0.564879	0.999999	CDK5	151054212	151054292	-0.488398
599106	ENSG00000090372	19	-	-0.0278069	-0.575601	0.564887	0.999999	STRN4	46725481	46725632	-0.462851
66233	ENSG00000084070	1	+	-0.0273394	-0.575588	0.5649	0.999999	SMAP2	40374648	40374708	1.07387
485391	ENSG00000138614	15	-	-0.0161616	-0.575581	0.564902	0.999999	INTS14	65579248	65579659	1.55707
442334	ENSG00000180776	13	-	0.0172631	0.575567	0.564911	0.999999	ZDHHC20	21376519	21376655	2.76388
454603	ENSG00000198668	14	+	-0.0116825	-0.575566	0.564912	0.999999	CALM1	90400065	90400095	3.621
643013	ENSG00000147251	X	+	-0.0117125	-0.575563	0.564912	0.999999	DOCK11	118614692	118614775	3.25113
394846	ENSG00000172725	11	-	-0.0261323	-0.575566	0.564914	0.999999	CORO1B	67440231	67440263	0.243719
406235	ENSG00000064763	12	+	-0.0209025	-0.575559	0.564917	0.999999	FAR2	29297021	29297078	1.27808
630722	ENSG00000099899	22	-	-0.0378575	-0.575557	0.564917	0.999999	TRMT2A	20112301	20112303	-1.9325
172526	ENSG00000082996	3	+	-0.0151391	-0.575552	0.56492	0.999999	RNF13	149961012	149961016	2.62479
624001	ENSG00000183597	22	+	-0.0293857	-0.575543	0.564927	0.999999	TANGO2	20063422	20063442	1.02448
423945	ENSG00000139117	12	-	-0.0303796	-0.575533	0.564935	0.999999	CPNE8	38905437	38905631	-0.509451
465480	ENSG00000165929	14	-	0.0152134	0.575533	0.564936	0.999999	TC2N	91780955	91782822	4.74077
494358	ENSG00000179889	16	+	-0.0346153	-0.575525	0.564939	0.999999	PDXDC1	14976763	14976904	-1.60576
440474	ENSG00000065150	13	+	-0.019261	-0.575525	0.564939	0.999999	IPO5	97982503	97982550	0.648022
74761	ENSG00000186141	1	+	-0.0247297	-0.575521	0.564944	0.999999	POLR3C	145824229	145824369	-0.318886
117822	ENSG00000049323	2	+	-0.0472308	-0.575515	0.564946	0.999999	LTBP1	33315144	33315269	-0.908487
593413	ENSG00000175489	19	-	-0.0237005	-0.575542	0.564947	0.999999	LRRC25	18397453	18397611	1.69289
129168	ENSG00000172878	2	+	0.0381943	0.575525	0.56495	0.999999	METAP1D	172080500	172082430	-1.20049
609686	ENSG00000196227	20	+	-0.0177183	-0.575521	0.564953	0.999999	FAM217B	59942198	59942309	1.0417
232804	ENSG00000113504	5	-	0.0362082	0.575505	0.564953	0.999999	SLC12A7	1053349	1053482	-0.577945
544079	ENSG00000108651	17	-	-0.0187448	-0.575502	0.564955	0.999999	UTP6	31873378	31873395	1.12669
306023	ENSG00000137574	8	+	0.0159792	0.575496	0.564963	0.999999	TGS1	55790182	55790299	1.46175
168033	ENSG00000114021	3	+	0.0210919	0.575488	0.564967	0.999999	NIT2	100345824	100346180	0.658947
230772	ENSG00000134516	5	+	-0.0135894	-0.575476	0.564971	0.999999	DOCK2	170055305	170055386	3.08398
556428	ENSG00000141551	17	-	-0.0261726	-0.575465	0.564979	0.999999	CSNK1D	82246040	82246197	-0.389232
414499	ENSG00000136021	12	+	-0.0179865	-0.575459	0.564984	0.999999	SCYL2	100334252	100334266	1.27918
165607	ENSG00000164088	3	+	-0.0276911	-0.575438	0.565	0.999999	PPM1M	52246209	52246314	-0.48566
378060	ENSG00000168010	11	+	-0.0519261	-0.575423	0.565007	0.999999	ATG16L2	72822189	72822233	-2.66204
164327	ENSG00000132153	3	+	0.020874	0.575423	0.565008	0.999999	DHX30	47847781	47847956	0.592844
195421	ENSG00000127415	4	+	0.0395796	0.575413	0.565023	0.999999	IDUA	989231	989623	-2.38135
220120	ENSG00000113387	5	+	0.0277961	0.575395	0.565028	0.999999	SUB1	32601343	32601988	1.7206
630484	ENSG00000070371	22	-	0.041612	0.575381	0.565038	0.999999	CLTCL1	19208922	19209114	-1.73368
275105	ENSG00000122642	7	+	0.0461019	0.57539	0.565038	0.999999	FKBP9	32974645	32974762	-2.24416
573231	ENSG00000196684	19	+	-0.0201792	-0.575354	0.565057	0.999999	HSH2D	16151447	16151578	1.59919
282100	ENSG00000091140	7	+	0.0176629	0.575349	0.565058	0.999999	DLD	107902325	107902393	1.61846
558395	ENSG00000167088	18	+	0.025412	0.575352	0.565066	0.999999	SNRPD1	21629480	21630137	0.644887
221544	ENSG00000095015	5	+	-0.0113911	-0.575338	0.565068	0.999999	MAP3K1	56864734	56864934	4.33629
518818	ENSG00000104731	16	-	-0.0372421	-0.575327	0.565072	0.999999	KLHDC4	87762041	87762150	-1.69769
396001	ENSG00000186635	11	-	-0.0215068	-0.575325	0.565073	0.999999	ARAP1	72693692	72693759	1.34896
110939	ENSG00000133056	1	-	-0.0379224	-0.575327	0.565074	0.999999	PIK3C2B	204425613	204425741	-1.40796
202708	ENSG00000138798	4	+	-0.0500959	-0.575325	0.565075	0.999999	EGF	109913241	109913462	-1.95585
478321	ENSG00000168904	15	+	-0.0347204	-0.575296	0.565094	0.999999	LRRC28	99352458	99352471	-1.22321
645991	ENSG00000169093	X	-	-0.0295393	-0.575267	0.565118	0.999999	ASMTL	1435729	1435758	-0.579408
242633	ENSG00000132912	5	-	0.0153612	0.57525	0.565125	0.999999	DCTN4	150730635	150730740	1.89608
561602	ENSG00000133313	18	+	-0.036403	-0.575246	0.565127	0.999999	CNDP2	74508929	74509138	-1.71925
381864	ENSG00000149591	11	+	-0.0514791	-0.575247	0.565131	0.999999	TAGLN	117200255	117200342	-2.25676
626660	ENSG00000198089	22	+	0.0161672	0.575239	0.565131	0.999999	SFI1	31546861	31546971	1.87695
338943	ENSG00000083223	9	-	-0.0131238	-0.575238	0.565133	0.999999	TUT7	86309928	86310017	3.29517
456267	ENSG00000197102	14	+	0.0156291	0.57523	0.565136	0.999999	DYNC1H1	102002792	102002965	2.15798
367085	ENSG00000130592	11	+	-0.0605997	-0.575217	0.565148	0.999999	LSP1	1865165	1865262	-2.7379
598908	ENSG00000008438	19	-	-0.0477052	-0.575259	0.565152	0.999999	PGLYRP1	46022735	46023065	-1.03599
353628	ENSG00000138166	10	+	0.0486957	0.575219	0.565159	0.999999	DUSP5	110503433	110503490	-2.26415
130328	ENSG00000138448	2	+	-0.0215377	-0.5752	0.565159	0.999999	ITGAV	186656247	186656401	0.525644
596230	ENSG00000182472	19	-	-0.0479717	-0.575207	0.565161	0.999999	CAPN12	38730965	38731023	-2.47271
268393	ENSG00000153975	6	-	0.0452557	0.575205	0.565161	0.999999	ZUP1	116660233	116660369	-2.41723
381119	ENSG00000170145	11	+	-0.0352277	-0.575202	0.565163	0.999999	SIK2	111712211	111712375	-1.45748
580521	ENSG00000104859	19	+	0.0258163	0.575189	0.565167	0.999999	CLASRP	45052098	45052168	-0.224011
439114	ENSG00000204977	13	+	0.015251	0.575188	0.565173	0.999999	TRIM13	50016072	50018451	2.9103
483326	ENSG00000104093	15	-	0.0147585	0.575173	0.565176	0.999999	DMXL2	51486073	51486337	3.42325
272641	ENSG00000106012	7	+	-0.0397154	-0.575166	0.565183	0.999999	IQCE	2605876	2605997	-2.1612
535757	ENSG00000181045	17	+	0.0391797	0.575162	0.565185	0.999999	SLC26A11	80223252	80223255	-2.07068
143443	ENSG00000197329	2	-	-0.0134141	-0.575166	0.565188	0.999999	PELI1	64096413	64096610	4.54098
401790	ENSG00000170325	11	-	0.0265226	0.575157	0.565189	0.999999	PRDM10	129932102	129932231	-0.237076
406152	ENSG00000087448	12	+	0.0162467	0.575165	0.565191	0.999999	KLHL42	27800704	27803040	2.34821
241425	ENSG00000131495	5	-	-0.0210043	-0.575161	0.565194	0.999999	NDUFA2	140647315	140647362	1.54411
571935	ENSG00000219665	19	+	0.0256827	0.575151	0.5652	0.999999	ZNF433-AS1	12026194	12027194	0.468743
414367	ENSG00000075415	12	+	-0.0145213	-0.575133	0.565204	0.999999	SLC25A3	98602169	98606379	2.40514
130629	ENSG00000064933	2	+	0.0379965	0.575125	0.56521	0.999999	PMS1	189805755	189806422	-1.58696
114624	ENSG00000153207	1	-	-0.0281648	-0.575122	0.565211	0.999999	AHCTF1	246931578	246931967	-0.171598
72290	ENSG00000240038	1	+	0.038128	0.575124	0.565212	0.999999	AMY2B	103571100	103571223	-1.69772
246270	ENSG00000145982	6	+	0.021152	0.575121	0.56522	0.999999	FARS2	5613169	5613320	0.556868
626115	ENSG00000186575	22	+	-0.0222712	-0.575101	0.565227	0.999999	NF2	29664990	29665064	0.179581
622231	ENSG00000205581	21	-	0.0248805	0.5751	0.565227	0.999999	HMGN1	39347147	39347246	0.566254
169592	ENSG00000163406	3	+	-0.0343301	-0.575089	0.565235	0.999999	SLC15A2	121930840	121930949	-0.661494
447506	ENSG00000092200	14	+	-0.0410269	-0.575082	0.565239	0.999999	RPGRIP1	21321291	21321300	-1.69746
587858	ENSG00000167671	19	-	0.0634907	0.575074	0.565245	0.999999	UBXN6	4447626	4447838	-0.414811
472509	ENSG00000103569	15	+	0.0155447	0.575075	0.565249	0.999999	AQP9	58166673	58166799	5.07917
396831	ENSG00000149269	11	-	0.0147015	0.575055	0.565256	0.999999	PAK1	77374328	77374365	2.78627
281636	ENSG00000105819	7	+	-0.0318326	-0.575052	0.565261	0.999999	PMPCB	103312352	103312365	-1.15776
380201	ENSG00000166037	11	+	0.0203538	0.575033	0.565272	0.999999	CEP57	95799237	95799388	1.56773
304983	ENSG00000131203	8	+	0.049909	0.575038	0.565273	0.999999	IDO1	39917875	39917884	-1.76302
138497	ENSG00000115761	2	-	-0.0219862	-0.575033	0.565274	0.999999	NOL10	10603078	10603157	0.223311
185855	ENSG00000184500	3	-	-0.049667	-0.575026	0.565278	0.999999	PROS1	93879163	93879314	-1.18641
331284	ENSG00000148356	9	+	0.030039	0.575018	0.565283	0.999999	LRSAM1	127489444	127489518	-0.795775
568236	ENSG00000160953	19	+	-0.0348412	-0.575017	0.565283	0.999999	MUM1	1356390	1356449	-1.48899
507397	ENSG00000167969	16	-	-0.0302847	-0.575024	0.565284	0.999999	ECI1	2243046	2243168	-1.24789
189145	ENSG00000196455	3	-	0.015076	0.575015	0.565284	0.999999	PIK3R4	130690490	130690654	1.55654
516855	ENSG00000040199	16	-	-0.028334	-0.575015	0.565285	0.999999	PHLPP2	71676588	71676649	0.832059
262521	ENSG00000223501	6	-	-0.0226898	-0.57501	0.565288	0.999999	VPS52	33250272	33250605	0.069618
326126	ENSG00000147905	9	+	0.0236538	0.575005	0.565292	0.999999	ZCCHC7	37302188	37302231	0.438857
650842	ENSG00000165288	X	-	-0.0173145	-0.57499	0.5653	0.999999	BRWD3	80692089	80692150	1.6521
312751	ENSG00000164733	8	-	-0.0511614	-0.574977	0.565308	0.999999	CTSB	11868080	11868087	-2.31726
295250	ENSG00000106290	7	-	0.0395216	0.574976	0.565312	0.999999	TAF6	100112798	100112846	-2.06423
443058	ENSG00000120694	13	-	0.0177583	0.57497	0.565316	0.999999	HSPH1	31145563	31145768	2.12621
176546	ENSG00000198836	3	+	-0.0177566	-0.574965	0.565316	0.999999	OPA1	193696623	193696983	1.53723
595253	ENSG00000161265	19	-	0.0416783	0.57498	0.565323	0.999999	U2AF1L4	35742620	35742803	-1.55226
573558	ENSG00000053501	19	+	0.0438127	0.574965	0.565323	0.999999	USE1	17217453	17217462	-2.68117
432725	ENSG00000008405	12	-	-0.0259936	-0.574954	0.565328	0.999999	CRY1	107001280	107001368	-0.14952
596715	ENSG00000105202	19	-	-0.0461497	-0.574932	0.565342	0.999999	FBL	39840723	39840787	-2.1757
260844	ENSG00000234127	6	-	0.0135258	0.574932	0.565342	0.999999	TRIM26	30184455	30186558	3.36439
314987	ENSG00000147548	8	-	-0.0144631	-0.574927	0.565343	0.999999	NSD3	38318895	38318940	2.07715
614444	ENSG00000132824	20	-	-0.0116796	-0.574933	0.565344	0.999999	SERINC3	44509891	44510028	3.34235
265788	ENSG00000156508	6	-	0.0209049	0.574919	0.565349	0.999999	EEF1A1	73519341	73519417	8.57874
134814	ENSG00000079263	2	+	0.0382803	0.57489	0.565368	0.999999	SP140	230234938	230234966	-1.65955
412790	ENSG00000121749	12	+	-0.0313039	-0.574882	0.565374	0.999999	TBC1D15	71907863	71907989	-0.589061
410038	ENSG00000065357	12	+	0.0358827	0.574874	0.565377	0.999999	DGKA	55938053	55938068	-1.21051
179123	ENSG00000077097	3	-	0.0143798	0.574868	0.565383	0.999999	TOP2B	25618418	25618509	2.65405
397224	ENSG00000137509	11	-	-0.0131954	-0.574868	0.565384	0.999999	PRCP	82838503	82838574	2.97656
62930	ENSG00000184677	1	+	-0.0160917	-0.574868	0.565386	0.999999	ZBTB40	22508530	22508731	1.48604
79814	ENSG00000143153	1	+	-0.0419237	-0.574878	0.565392	0.999999	ATP1B1	169124884	169125039	-1.28981
606520	ENSG00000078747	20	+	0.0116606	0.574852	0.565394	0.999999	ITCH	34477772	34477860	2.95514
133117	ENSG00000197756	2	+	0.028759	0.574851	0.565398	0.999999	RPL37A	216499399	216499831	0.541505
643091	ENSG00000175556	X	+	0.034006	0.574849	0.5654	0.999999	LONRF3	118978345	118978463	-1.00786
183345	ENSG00000145041	3	-	0.0191766	0.574841	0.565402	0.999999	DCAF1	51418678	51418876	0.54388
412444	ENSG00000166226	12	+	0.0252349	0.574841	0.565403	0.999999	CCT2	69588150	69588172	0.989224
114602	ENSG00000153207	1	-	0.019489	0.574835	0.565405	0.999999	AHCTF1	246888177	246888233	1.71369
236366	ENSG00000273841	5	-	0.0235877	0.574847	0.565405	0.999999	TAF9	69365145	69365238	0.992475
107437	ENSG00000066294	1	-	-0.0166663	-0.57484	0.565406	0.999999	CD84	160553378	160553497	1.8735
571506	ENSG00000127616	19	+	0.0252168	0.57483	0.565407	0.999999	SMARCA4	11058788	11058889	-0.117068
466824	ENSG00000198752	14	-	-0.0364375	-0.574826	0.565413	0.999999	CDC42BPB	102986510	102986580	-1.24083
582163	ENSG00000161618	19	+	-0.0331955	-0.574826	0.565413	0.999999	ALDH16A1	49461884	49462036	-1.96879
585652	ENSG00000176293	19	+	-0.0491159	-0.574853	0.565418	0.999999	ZNF135	58066741	58067567	-1.38894
511628	ENSG00000169180	16	-	0.0271031	0.574814	0.565418	0.999999	XPO6	28165271	28165419	0.343921
530195	ENSG00000159202	17	+	-0.0182498	-0.574818	0.56542	0.999999	UBE2Z	48912966	48913021	1.22746
220387	ENSG00000152582	5	+	-0.0411053	-0.574815	0.565421	0.999999	SPEF2	35617998	35618055	-1.7817
517119	ENSG00000140836	16	-	0.0321647	0.574845	0.565423	0.999999	ZFHX3	72793255	72798714	0.287496
252545	ENSG00000112146	6	+	-0.021312	-0.574794	0.565433	0.999999	FBXO9	53071057	53071143	2.83351
260967	ENSG00000204560	6	-	-0.0161538	-0.574788	0.565439	0.999999	DHX16	30655175	30655336	1.54297
152186	ENSG00000123600	2	-	-0.0289248	-0.574781	0.565443	0.999999	METTL8	171326042	171326148	-0.275127
612987	ENSG00000101391	20	-	0.0217784	0.57478	0.565444	0.999999	CDK5RAP1	33396937	33397084	0.128974
270949	ENSG00000112031	6	-	-0.0397183	-0.574783	0.565445	0.999999	MTRF1L	152991322	152991416	-1.6926
99861	ENSG00000069702	1	-	0.018663	0.574776	0.565446	0.999999	TGFBR3	91680345	91682425	2.8368
556337	ENSG00000169710	17	-	-0.0449664	-0.574802	0.565447	0.999999	FASN	82095377	82095472	-2.70273
518826	ENSG00000104731	16	-	-0.0408591	-0.574767	0.565451	0.999999	KLHDC4	87765932	87765933	-2.20252
592815	ENSG00000127527	19	-	0.0424998	0.574767	0.565451	0.999999	EPS15L1	16471952	16471959	-2.28555
551311	ENSG00000108592	17	-	0.02098	0.574766	0.565452	0.999999	FTSJ3	63821984	63822023	0.45519
435803	ENSG00000150977	12	-	-0.017118	-0.574798	0.565455	0.999999	RILPL2	123436082	123436717	2.41999
548081	ENSG00000108883	17	-	0.0160793	0.574753	0.56546	0.999999	EFTUD2	44872446	44872526	1.62776
402622	ENSG00000111203	12	+	-0.0302964	-0.574754	0.56546	0.999999	ITFG2	2830425	2830604	-0.9276
268816	ENSG00000093144	6	-	0.0226427	0.574746	0.565465	0.999999	ECHDC1	127315139	127315860	0.961068
133648	ENSG00000163482	2	+	-0.0419978	-0.574741	0.56547	0.999999	STK36	218692427	218692550	-2.3021
178021	ENSG00000144560	3	-	0.0293828	0.57474	0.565474	0.999999	VGLL4	11601992	11602022	-0.978646
260198	ENSG00000168405	6	-	0.0231352	0.574725	0.56548	0.999999	CMAHP	25081659	25081802	0.351915
211729	ENSG00000138760	4	-	-0.0208795	-0.574712	0.565488	0.999999	SCARB2	76161286	76161401	0.643992
151358	ENSG00000153253	2	-	0.0404162	0.574719	0.565491	0.999999	SCN3A	165089718	165091345	-0.609248
453497	ENSG00000119718	14	+	-0.0245709	-0.574699	0.5655	0.999999	EIF2B2	75007722	75007735	-0.00912433
183562	ENSG00000163930	3	-	0.0217784	0.574689	0.565505	0.999999	BAP1	52403552	52403647	0.187385
176374	ENSG00000196083	3	+	0.0180359	0.574669	0.565518	0.999999	IL1RAP	190645699	190645842	2.75372
178856	ENSG00000182568	3	-	-0.0273373	-0.574656	0.565526	0.999999	SATB1	18410798	18411054	-0.173124
201784	ENSG00000163104	4	+	-0.0293114	-0.574649	0.565531	0.999999	SMARCAD1	94289705	94289899	-0.606396
364412	ENSG00000099204	10	-	0.0147763	0.574648	0.565532	0.999999	ABLIM1	114435461	114435953	3.1441
416716	ENSG00000139405	12	+	-0.0317123	-0.574661	0.565539	0.999999	RITA1	113186193	113186316	-0.704867
153542	ENSG00000061676	2	-	0.0372764	0.574636	0.565541	0.999999	NCKAP1	182981244	182981376	-1.14138
279102	ENSG00000135164	7	+	-0.0197361	-0.574627	0.565545	0.999999	DMTF1	87194893	87195030	0.599181
366715	ENSG00000183020	11	+	0.022547	0.574614	0.565555	0.999999	AP2A2	970169	970233	0.205995
634293	ENSG00000100242	22	-	0.0291394	0.574605	0.56556	0.999999	SUN2	38738989	38739247	-0.0155755
269863	ENSG00000197442	6	-	-0.0123132	-0.574602	0.565564	0.999999	MAP3K5	136791710	136792518	2.94198
99958	ENSG00000067208	1	-	0.0223599	0.574601	0.565565	0.999999	EVI5	92607616	92607727	0.628598
649183	ENSG00000086758	X	-	-0.0213419	-0.574591	0.565569	0.999999	HUWE1	53532098	53533411	1.09589
382681	ENSG00000172375	11	+	-0.0321311	-0.574596	0.565569	0.999999	C2CD2L	119111561	119111629	-0.929084
615783	ENSG00000124224	20	-	-0.0306668	-0.574584	0.565576	0.999999	PPP4R1L	58309226	58309270	-0.411153
581250	ENSG00000105321	19	+	0.0353368	0.574583	0.565579	0.999999	CCDC9	47260588	47260762	-1.57535
533846	ENSG00000172794	17	+	0.027359	0.574575	0.565583	0.999999	RAB37	74744374	74744465	-0.321442
613602	ENSG00000214078	20	-	-0.0156801	-0.574571	0.565584	0.999999	CPNE1	35632163	35632209	2.49747
173961	ENSG00000075420	3	+	-0.0171956	-0.57457	0.565584	0.999999	FNDC3B	172344086	172344258	2.33914
143900	ENSG00000179818	2	-	-0.0248886	-0.574567	0.565584	0.999999	PCBP1-AS1	70018016	70018032	0.337491
627542	ENSG00000100116	22	+	-0.0578968	-0.574578	0.565586	0.999999	GCAT	37815663	37815834	-2.41052
209381	ENSG00000163682	4	-	-0.0717198	-0.574566	0.565588	0.999999	RPL9	39458599	39458888	-0.63647
130625	ENSG00000064933	2	+	0.0226555	0.574562	0.565591	0.999999	PMS1	189791810	189791941	0.744309
615396	ENSG00000101096	20	-	0.0384281	0.574566	0.565592	0.999999	NFATC2	51398643	51398730	-1.21661
153921	ENSG00000284052	2	-	-0.0490743	-0.574609	0.565592	0.999999	AC006460.2	190640985	190641462	-1.60063
431392	ENSG00000057704	12	-	0.0180971	0.574568	0.565594	0.999999	TMCC3	94571353	94571737	2.80087
156663	ENSG00000198925	2	-	0.0391707	0.574556	0.565595	0.999999	ATG9A	219227814	219227921	-1.51538
187981	ENSG00000065534	3	-	-0.046721	-0.574557	0.565596	0.999999	MYLK	123640379	123640504	-0.40783
151891	ENSG00000138399	2	-	0.0403636	0.574555	0.565597	0.999999	FASTKD1	169571004	169571239	-1.75455
540496	ENSG00000170310	17	-	0.0247678	0.574551	0.565601	0.999999	STX8	9377889	9378551	-0.0693842
292828	ENSG00000277053	7	-	0.0415376	0.574577	0.565604	0.999999	GTF2IP1	75188075	75188116	-1.26211
449918	ENSG00000198718	14	+	-0.02432	-0.574538	0.565608	0.999999	TOGARAM1	45008913	45009145	0.285081
328776	ENSG00000158079	9	+	0.0255506	0.574537	0.565614	0.999999	PTPDC1	94100087	94101565	0.249119
600396	ENSG00000126456	19	-	-0.0207661	-0.574525	0.565615	0.999999	IRF3	49662301	49662328	0.595786
530137	ENSG00000136436	17	+	0.0135251	0.57452	0.565618	0.999999	CALCOCO2	48852961	48853012	2.83775
607404	ENSG00000170471	20	+	-0.013788	-0.574519	0.565619	0.999999	RALGAPB	38532730	38532859	1.85418
357103	ENSG00000107611	10	-	-0.0283744	-0.574516	0.565621	0.999999	CUBN	17068064	17068280	0.0232805
361960	ENSG00000119912	10	-	0.0250458	0.574509	0.565627	0.999999	IDE	92475884	92475944	-0.241838
402344	ENSG00000082805	12	+	-0.0230756	-0.574495	0.565635	0.999999	ERC1	1028339	1028339	0.375102
470713	ENSG00000137814	15	+	0.0311858	0.574489	0.565643	0.999999	HAUS2	42559384	42559408	-0.75832
103741	ENSG00000270629	1	-	0.0374434	0.574485	0.565643	0.999999	NBPF14	148591432	148591504	-0.306114
650295	ENSG00000147099	X	-	0.0369011	0.574482	0.565646	0.999999	HDAC8	72466696	72468011	-1.20365
652926	ENSG00000123728	X	-	-0.0207233	-0.574491	0.565649	0.999999	RAP2C	132217157	132217277	1.35012
465494	ENSG00000165929	14	-	-0.0181669	-0.574475	0.565651	0.999999	TC2N	91813703	91813825	2.99893
457069	ENSG00000203485	14	+	0.0426459	0.574474	0.565654	0.999999	INF2	104703105	104703220	-2.14121
160541	ENSG00000197548	3	+	-0.0159982	-0.574464	0.565656	0.999999	ATG7	11342208	11342279	1.91686
648050	ENSG00000147124	X	-	0.015644	0.574477	0.565657	0.999999	ZNF41	47445879	47449263	3.70328
113713	ENSG00000054267	1	-	-0.0145045	-0.574459	0.56566	0.999999	ARID4B	235166895	235167883	2.64967
603955	ENSG00000234684	20	+	0.0437119	0.57447	0.565661	0.999999	SDCBP2-AS1	1359699	1359820	-2.21368
227244	ENSG00000120708	5	+	-0.0166406	-0.574457	0.565661	0.999999	TGFBI	136049516	136049580	2.40129
339831	ENSG00000130958	9	-	-0.0228253	-0.574463	0.565665	0.999999	SLC35D2	96360154	96360192	0.533848
235692	ENSG00000134352	5	-	0.0167187	0.574447	0.565668	0.999999	IL6ST	55969550	55969759	3.04946
608118	ENSG00000101104	20	+	0.0322345	0.574445	0.56567	0.999999	PABPC1L	44958808	44959035	-0.670904
177126	ENSG00000182899	3	+	-0.0655092	-0.574446	0.56567	0.999999	RPL35A	197952540	197952625	-2.19169
434187	ENSG00000123066	12	-	-0.0139945	-0.574437	0.565673	0.999999	MED13L	115997010	115997227	3.23027
640304	ENSG00000147065	X	+	0.016574	0.574442	0.565675	0.999999	MSN	65727814	65727909	4.48687
422825	ENSG00000111731	12	-	-0.0166459	-0.57443	0.565679	0.999999	C2CD5	22484795	22484888	1.50225
472270	ENSG00000069943	15	+	0.0186329	0.574427	0.565682	0.999999	PIGB	55320275	55320410	1.96708
67047	ENSG00000066135	1	+	-0.0147366	-0.574433	0.565683	0.999999	KDM4A	43666452	43666555	1.86065
97680	ENSG00000162600	1	-	-0.0335545	-0.574427	0.565684	0.999999	OMA1	58480719	58480877	-1.0154
362175	ENSG00000173145	10	-	0.0310453	0.574414	0.565692	0.999999	NOC3L	94341673	94341745	-0.50005
289832	ENSG00000173852	7	-	-0.0269744	-0.574406	0.565697	0.999999	DPY19L1	34931568	34931729	-0.103056
503281	ENSG00000140829	16	+	-0.0349017	-0.574402	0.565698	0.999999	DHX38	72099046	72099203	-1.75038
519857	ENSG00000108963	17	+	0.0359816	0.574407	0.565699	0.999999	DPH1	2036895	2036956	-1.41529
360892	ENSG00000272916	10	-	-0.0472515	-0.574473	0.565702	0.999999	AC022400.6	73801400	73801910	-0.173812
360893	ENSG00000272916	10	-	0.0472515	0.574473	0.565702	0.999999	AC022400.6	73802577	73802595	-1.59591
612508	ENSG00000154930	20	-	-0.0234597	-0.574394	0.565707	0.999999	ACSS1	25015138	25015230	-0.0194469
452624	ENSG00000100650	14	+	0.0147165	0.574389	0.565707	0.999999	SRSF5	69769384	69769510	2.78766
132846	ENSG00000144451	2	+	-0.0407465	-0.574421	0.56571	0.999999	SPAG16	213317357	213317978	-1.09908
535151	ENSG00000184640	17	+	-0.0413167	-0.574354	0.56573	0.999999	2021-09-09	77482013	77482143	-2.4469
169142	ENSG00000181847	3	+	0.0452013	0.574357	0.565734	0.999999	TIGIT	114294000	114294027	-1.59788
580273	ENSG00000069399	19	+	0.0434885	0.574353	0.565735	0.999999	BCL3	44747836	44748128	-2.3964
343819	ENSG00000160293	9	-	-0.0219409	-0.574348	0.565737	0.999999	VAV2	133761894	133764109	0.961892
402381	ENSG00000082805	12	+	0.03437	0.57433	0.565747	0.999999	ERC1	1444562	1444589	-1.32305
516347	ENSG00000196696	16	-	0.0321781	0.574346	0.565748	0.999999	PDXDC2P-NPIPB14P	69976811	69977464	-0.33635
232287	ENSG00000127022	5	+	0.0109804	0.574326	0.565749	0.999999	CANX	179720404	179720494	4.13906
172176	ENSG00000163714	3	+	0.0226967	0.574316	0.565756	0.999999	U2SURP	143016976	143017350	0.539431
254557	ENSG00000118690	6	+	0.0265963	0.574301	0.565769	0.999999	ARMC2	108868824	108868977	0.11244
621606	ENSG00000159131	21	-	0.036111	0.574296	0.56577	0.999999	GART	33542548	33542586	-2.10463
123470	ENSG00000115085	2	+	0.0215909	0.574298	0.56577	0.999999	ZAP70	97739499	97739859	1.34811
458400	ENSG00000100888	14	-	-0.0171324	-0.574283	0.565777	0.999999	CHD8	21415872	21415907	1.3299
80270	ENSG00000117560	1	+	0.0413525	0.574305	0.565779	0.999999	FASLG	172660095	172660140	-1.1562
321546	ENSG00000165071	8	-	-0.0138427	-0.574281	0.565782	0.999999	TMEM71	132751785	132751801	3.35624
165631	ENSG00000168237	3	+	-0.0361115	-0.574276	0.565787	0.999999	GLYCTK	52287856	52287876	-1.93846
552088	ENSG00000198265	17	-	-0.0325321	-0.574263	0.565791	0.999999	HELZ	67245179	67245183	-1.27804
331678	ENSG00000167113	9	+	0.0277439	0.574275	0.565792	0.999999	COQ4	128325882	128326400	-0.417642
381893	ENSG00000167257	11	+	-0.0311965	-0.574256	0.5658	0.999999	RNF214	117239112	117239800	-0.652129
214922	ENSG00000150961	4	-	-0.0208529	-0.574251	0.565801	0.999999	SEC24D	118764802	118764917	0.721154
72274	ENSG00000185946	1	+	0.031061	0.574236	0.565811	0.999999	RNPC3	103551074	103551263	-0.991319
497248	ENSG00000102879	16	+	0.0234646	0.574231	0.565814	0.999999	CORO1A	30185649	30185857	2.12827
639397	ENSG00000094631	X	+	-0.0314276	-0.57422	0.56582	0.999999	HDAC6	48818220	48818286	-1.13331
571356	ENSG00000214212	19	+	0.0167343	0.574227	0.565824	0.999999	C19orf38	10869471	10869790	2.89294
290024	ENSG00000136250	7	-	0.0140832	0.574205	0.565832	0.999999	AOAH	36576574	36576656	4.11576
299887	ENSG00000133624	7	-	0.0213129	0.574205	0.565834	0.999999	ZNF767P	149549083	149549192	0.570822
551248	ENSG00000266173	17	-	0.0318003	0.574201	0.565836	0.999999	STRADA	63741741	63741761	-0.770817
168461	ENSG00000198919	3	+	-0.0335657	-0.574195	0.565838	0.999999	DZIP3	108624444	108624524	-0.777896
240442	ENSG00000152700	5	-	0.0225419	0.574196	0.565839	0.999999	SAR1B	134609571	134609609	0.645171
584537	ENSG00000186431	19	+	0.0231495	0.5742	0.56584	0.999999	FCAR	54874290	54874323	1.10765
575267	ENSG00000197134	19	+	-0.0529504	-0.574204	0.565843	0.999999	ZNF257	22052536	22052635	-1.97938
474856	ENSG00000178802	15	+	0.0261613	0.574185	0.565845	0.999999	MPI	74893243	74893245	-0.309167
272093	ENSG00000184465	6	-	0.0354884	0.574185	0.565847	0.999999	WDR27	169667136	169667187	-1.11703
236192	ENSG00000123219	5	-	-0.0643268	-0.57418	0.565849	0.999999	CENPK	65529200	65529786	-2.47544
458534	ENSG00000251002	14	-	0.0371204	0.574188	0.565856	0.999999	AC244502.1	22380680	22381493	-0.715828
557701	ENSG00000134265	18	+	0.0195553	0.574164	0.565862	0.999999	NAPG	10532711	10532795	0.948649
174002	ENSG00000114346	3	+	0.0396239	0.574157	0.565864	0.999999	ECT2	172761635	172761683	-1.56427
634420	ENSG00000100316	22	-	0.0182176	0.574156	0.565865	0.999999	RPL3	39314700	39314846	6.07251
254903	ENSG00000231889	6	+	0.0379977	0.574167	0.565865	0.999999	TRAF3IP2-AS1	111576362	111576470	-1.39345
650583	ENSG00000131269	X	-	0.0218737	0.574156	0.565866	0.999999	ABCB7	75073868	75073902	0.289886
68012	ENSG00000173660	1	+	-0.0279432	-0.574159	0.565869	0.999999	UQCRH	46309101	46309127	0.568299
241683	ENSG00000197948	5	-	-0.0221847	-0.57414	0.565876	0.999999	FCHSD1	141647398	141647483	0.359527
586238	ENSG00000099821	19	-	0.0297491	0.574139	0.565877	0.999999	POLRMT	618583	618586	-0.688269
115554	ENSG00000172059	2	+	-0.0281616	-0.57416	0.565878	0.999999	KLF11	10047650	10047755	-0.054596
286904	ENSG00000126870	7	+	-0.03445	-0.574119	0.565891	0.999999	WDR60	158879684	158879779	-1.22232
260402	ENSG00000241549	6	-	-0.0424504	-0.574121	0.565898	0.999999	GUSBP2	26956389	26956554	-1.42804
125773	ENSG00000115109	2	+	0.0333011	0.574104	0.565902	0.999999	EPB41L5	120090347	120090482	-0.881222
500419	ENSG00000205336	16	+	0.0436572	0.5741	0.565902	0.999999	ADGRG1	57651482	57651483	-1.20758
340887	ENSG00000136813	9	-	0.0152742	0.574101	0.565902	0.999999	ECPAS	111361886	111362053	1.26712
567373	ENSG00000122490	18	-	0.0349844	0.5741	0.565904	0.999999	PQLC1	79902421	79902465	-0.310589
274157	ENSG00000136243	7	+	-0.0424912	-0.574096	0.565908	0.999999	NUPL2	23182038	23182048	-2.30103
289563	ENSG00000196295	7	-	0.0184727	0.57407	0.565922	0.999999	GARS-DT	30573000	30573013	1.34615
206437	ENSG00000151718	4	+	-0.0443521	-0.574071	0.565924	0.999999	WWC2	183315663	183315898	-2.34098
525534	ENSG00000264538	17	+	-0.0289688	-0.574071	0.565925	0.999999	SUZ12P1	30735033	30735097	-0.325638
625699	ENSG00000128203	22	+	-0.0282322	-0.5741	0.565936	0.999999	ASPHD2	26433392	26434501	0.373051
619114	ENSG00000160209	21	+	-0.0384776	-0.574042	0.565943	0.999999	PDXK	43732139	43732265	-1.81894
470520	ENSG00000137802	15	+	0.0308188	0.574033	0.565948	0.999999	MAPKBP1	41825618	41826177	-0.797093
306689	ENSG00000213865	8	+	0.0336908	0.574043	0.56595	0.999999	C8orf44	66680459	66681000	-0.963675
530340	ENSG00000136504	17	+	-0.0141133	-0.574016	0.56596	0.999999	KAT7	49821337	49821426	1.92194
640222	ENSG00000102349	X	+	0.0271247	0.574023	0.565963	0.999999	KLF8	56285098	56287884	0.58558
236021	ENSG00000049167	5	-	-0.0296975	-0.574012	0.565964	0.999999	ERCC8	60902442	60902481	-0.522899
412167	ENSG00000127314	12	+	-0.0230504	-0.574006	0.565966	0.999999	RAP1B	68654223	68654232	1.63159
123910	ENSG00000281162	2	+	-0.0400602	-0.574011	0.565968	0.999999	LINC01127	101985106	101985147	-0.634448
75087	ENSG00000131778	1	+	-0.0185162	-0.573988	0.565979	0.999999	CHD1L	147293608	147293722	0.972226
175695	ENSG00000156931	3	+	-0.014253	-0.573978	0.565984	0.999999	VPS8	184824545	184824632	2.41038
249812	ENSG00000223865	6	+	-0.052407	-0.573981	0.565987	0.999999	HLA-DPB1	33085890	33085906	-1.92118
229698	ENSG00000155506	5	+	-0.0204916	-0.57397	0.565991	0.999999	LARP1	154805881	154806032	0.923865
427142	ENSG00000012822	12	-	0.0219682	0.573961	0.565996	0.999999	CALCOCO1	53712775	53712846	0.447456
248364	ENSG00000204619	6	+	-0.0178952	-0.573962	0.566009	0.999999	PPP1R11	30068590	30068698	1.44111
605179	ENSG00000101310	20	+	-0.0129852	-0.573941	0.566011	0.999999	SEC23B	18524487	18524669	2.70903
580022	ENSG00000204920	19	+	-0.0432677	-0.57394	0.566018	0.999999	ZNF155	43988559	43988943	-1.77958
386428	ENSG00000166313	11	-	-0.0272	-0.573927	0.566021	0.999999	APBB1	6401347	6401364	-0.114839
119490	ENSG00000143947	2	+	0.0214875	0.573927	0.566022	0.999999	RPS27A	55234924	55234959	5.2449
149916	ENSG00000169554	2	-	-0.0396344	-0.573918	0.566024	0.999999	ZEB2	144517612	144517632	-1.33798
556261	ENSG00000169718	17	-	-0.0237438	-0.573917	0.566027	0.999999	DUS1L	82061618	82061695	-0.235162
538502	ENSG00000185722	17	-	0.0128762	0.573915	0.566027	0.999999	ANKFY1	4166274	4167835	3.52506
481396	ENSG00000166887	15	-	0.0218499	0.573913	0.566029	0.999999	VPS39	42166220	42166232	0.301992
110677	ENSG00000117153	1	-	0.0128631	0.57392	0.56603	0.999999	KLHL12	202924968	202925207	2.22126
415728	ENSG00000076555	12	+	0.0392267	0.57391	0.566031	0.999999	ACACB	109185579	109185740	-1.71754
512280	ENSG00000090238	16	-	0.0514148	0.5739	0.56604	0.999999	YPEL3	30094931	30094997	-1.18208
637349	ENSG00000131828	X	+	-0.0235652	-0.573898	0.566042	0.999999	PDHA1	19350099	19350110	-0.110131
471421	ENSG00000171763	15	+	-0.0430449	-0.573889	0.566049	0.999999	SPATA5L1	45402375	45402429	-2.43386
363693	ENSG00000138172	10	-	-0.0295321	-0.57389	0.566049	0.999999	CALHM2	103451083	103451182	-0.473234
244072	ENSG00000145919	5	-	0.022662	0.573883	0.566056	0.999999	BOD1	173607521	173607798	0.351174
620920	ENSG00000142192	21	-	-0.020088	-0.573871	0.566058	0.999999	APP	25881514	25881609	1.53654
158751	ENSG00000122085	2	-	0.0166423	0.573868	0.56606	0.999999	MTERF4	241094597	241095129	1.81581
298028	ENSG00000064419	7	-	0.013414	0.573868	0.56606	0.999999	TNPO3	128982248	128982324	1.98566
446514	ENSG00000134905	13	-	0.0325754	0.573865	0.566061	0.999999	CARS2	110641412	110641416	-1.12097
321579	ENSG00000155926	8	-	-0.014861	-0.573867	0.566061	0.999999	SLA	133047830	133047845	3.53298
561677	ENSG00000215421	18	+	-0.0351856	-0.57387	0.566061	0.999999	ZNF407	74905297	74905938	-1.49174
80381	ENSG00000152061	1	+	0.0329571	0.573858	0.566065	0.999999	RABGAP1L	174159517	174159580	-1.22448
463976	ENSG00000119681	14	-	-0.0517688	-0.573875	0.566068	0.999999	LTBP2	74500732	74501029	-1.17643
473624	ENSG00000137764	15	+	-0.0399492	-0.573847	0.566074	0.999999	MAP2K5	67550076	67550082	-1.76668
633132	ENSG00000100220	22	-	0.020096	0.573837	0.566083	0.999999	RTCB	32398042	32398047	0.675277
442366	ENSG00000165487	13	-	0.0196753	0.573834	0.566085	0.999999	MICU2	21496052	21496160	1.73953
144122	ENSG00000115998	2	-	0.0220565	0.573831	0.566087	0.999999	C2orf42	70181809	70181891	0.235474
220945	ENSG00000172262	5	+	0.0215772	0.573819	0.566093	0.999999	ZNF131	43068051	43068056	0.518181
608384	ENSG00000101457	20	+	0.0229517	0.573822	0.566094	0.999999	DNTTIP1	45792677	45792747	0.386958
506401	ENSG00000103245	16	-	-0.0360991	-0.573813	0.566099	0.999999	CIAO3	731565	731702	-1.69256
550620	ENSG00000108423	17	-	0.0313938	0.573813	0.566099	0.999999	TUBD1	59878301	59878334	-0.821142
72709	ENSG00000116299	1	+	0.0431011	0.573784	0.566117	0.999999	KIAA1324	109197979	109198075	0.350769
463895	ENSG00000119688	14	-	-0.030058	-0.573768	0.566127	0.999999	ABCD4	74292551	74292603	-0.808544
126833	ENSG00000115839	2	+	0.0142184	0.573769	0.566127	0.999999	RAB3GAP1	135090998	135091130	2.22173
435314	ENSG00000212694	12	-	0.0406017	0.573762	0.566136	0.999999	LINC01089	121800848	121801007	-2.69782
382329	ENSG00000095139	11	+	-0.0116269	-0.573758	0.566137	0.999999	ARCN1	118600625	118600993	3.08058
443288	ENSG00000133104	13	-	-0.0164936	-0.573755	0.566138	0.999999	SPART	36304457	36304632	2.03141
303710	ENSG00000120915	8	+	-0.0344165	-0.573749	0.566141	0.999999	EPHX2	27520883	27520909	-0.814306
95750	ENSG00000126107	1	-	-0.0316869	-0.573732	0.566153	0.999999	HECTD3	45004060	45004134	-0.931845
403179	ENSG00000139192	12	+	0.0295198	0.573726	0.566158	0.999999	TAPBPL	6462278	6462298	-0.468875
66521	ENSG00000127125	1	+	-0.0316336	-0.573728	0.56616	0.999999	PPCS	42459204	42459305	-0.89988
337122	ENSG00000070610	9	-	0.0192683	0.57372	0.566161	0.999999	GBA2	35739042	35739109	0.755939
405037	ENSG00000171681	12	+	0.0367819	0.573716	0.566161	0.999999	ATF7IP	14419136	14419163	-1.76528
295325	ENSG00000146826	7	-	0.0415037	0.573719	0.566162	0.999999	C7orf43	100158589	100158659	-2.92783
255072	ENSG00000178425	6	+	0.0260318	0.573709	0.566171	0.999999	NT5DC1	116117861	116117918	-0.197426
614285	ENSG00000124177	20	-	0.0177447	0.573696	0.566176	0.999999	CHD6	41440000	41440129	0.9135
632364	ENSG00000100296	22	-	0.0157789	0.573696	0.566176	0.999999	THOC5	29544509	29544579	1.78459
423918	ENSG00000139117	12	-	-0.0328618	-0.573686	0.566184	0.999999	CPNE8	38670729	38670756	-0.975193
242804	ENSG00000197043	5	-	0.0379506	0.573682	0.566185	0.999999	ANXA6	151157766	151157767	-2.36778
486560	ENSG00000067221	15	-	-0.0408016	-0.573694	0.566186	0.999999	STOML1	73984659	73984868	-1.93635
442544	ENSG00000151849	13	-	-0.0342948	-0.57368	0.566191	0.999999	CENPJ	24907091	24907193	-1.13961
202928	ENSG00000174720	4	+	0.0238167	0.573674	0.566192	0.999999	LARP7	112649535	112649686	0.91481
511695	ENSG00000188603	16	-	0.0358927	0.57366	0.566202	0.999999	CLN3	28482199	28482326	-1.58633
80157	ENSG00000010165	1	+	0.0218846	0.573664	0.566202	0.999999	METTL13	171785887	171786078	0.188468
366043	ENSG00000185627	11	+	-0.0155468	-0.573657	0.566203	0.999999	PSMD13	252846	252953	1.84876
633548	ENSG00000100353	22	-	-0.0135982	-0.573653	0.566206	0.999999	EIF3D	36511577	36511641	3.37089
405781	ENSG00000118308	12	+	-0.0137593	-0.573649	0.566207	0.999999	LRMP	25061592	25061653	2.56802
471138	ENSG00000137770	15	+	-0.0409082	-0.57365	0.566208	0.999999	CTDSPL2	44427622	44427641	-2.23661
535816	ENSG00000173821	17	+	0.017875	0.573645	0.566209	0.999999	RNF213	80325030	80325198	4.39583
67184	ENSG00000117408	1	+	-0.0372362	-0.573647	0.566211	0.999999	IPO13	43956810	43956844	-1.65764
590253	ENSG00000105397	19	-	-0.0293303	-0.573638	0.566214	0.999999	TYK2	10351163	10351285	-0.44539
621521	ENSG00000142188	21	-	0.0157241	0.573631	0.566222	0.999999	TMEM50B	33449411	33450520	3.18344
481435	ENSG00000103978	15	-	-0.0179885	-0.573625	0.566224	0.999999	TMEM87A	42227711	42227769	0.9223
471425	ENSG00000171763	15	+	-0.0275864	-0.573629	0.566224	0.999999	SPATA5L1	45407029	45407223	-0.180221
107004	ENSG00000163554	1	-	-0.055356	-0.573612	0.566232	0.999999	SPTA1	158610706	158611207	-1.99421
499355	ENSG00000103479	16	+	-0.0109963	-0.573612	0.566234	0.999999	RBL2	53459451	53459617	4.59494
132469	ENSG00000115020	2	+	-0.0145185	-0.573589	0.566248	0.999999	PIKFYVE	208273584	208273733	2.25363
461689	ENSG00000100504	14	-	-0.0164391	-0.573589	0.566249	0.999999	PYGL	50917016	50917105	4.08235
333812	ENSG00000165688	9	+	-0.0245723	-0.573582	0.566255	0.999999	PMPCA	136412490	136412504	-0.144045
359329	ENSG00000227345	10	-	-0.0245016	-0.573569	0.566263	0.999999	PARG	49941509	49941785	-0.297923
384481	ENSG00000166086	11	+	0.0260256	0.573564	0.566272	0.999999	JAM3	134149209	134151751	2.86489
496840	ENSG00000079616	16	+	0.0266439	0.573555	0.566273	0.999999	KIF22	29796893	29796987	-0.337415
97106	ENSG00000157193	1	-	-0.0349447	-0.573551	0.566276	0.999999	LRP8	53264169	53264396	-1.24246
123911	ENSG00000281162	2	+	-0.0349685	-0.573539	0.566287	0.999999	LINC01127	101985148	101985304	-0.0629068
443291	ENSG00000133104	13	-	-0.0186289	-0.573523	0.566295	0.999999	SPART	36312145	36312235	1.35929
172377	ENSG00000163751	3	+	-0.0601565	-0.57349	0.566322	0.999999	CPA3	148878647	148878748	-0.900991
460775	ENSG00000151332	14	-	-0.0316821	-0.573476	0.566328	0.999999	MBIP	36311959	36312024	-0.691177
156300	ENSG00000135926	2	-	0.0144567	0.573466	0.566332	0.999999	TMBIM1	218277004	218277099	3.28681
384264	ENSG00000084234	11	+	0.0349081	0.573464	0.566333	0.999999	APLP2	130109427	130109428	-1.84529
320231	ENSG00000104447	8	-	-0.015127	-0.573462	0.566336	0.999999	TRPS1	115604651	115605002	2.44662
107047	ENSG00000163554	1	-	0.0503195	0.573458	0.566336	0.999999	SPTA1	158652467	158652653	-1.42894
304011	ENSG00000104660	8	+	-0.017436	-0.573462	0.566338	0.999999	LEPROTL1	30095487	30095528	1.73433
69453	ENSG00000125703	1	+	0.0236287	0.573458	0.566341	0.999999	ATG4C	62841428	62841547	0.377306
610892	ENSG00000196209	20	-	0.0168219	0.573445	0.566349	0.999999	SIRPB2	1474591	1476139	3.47118
542687	ENSG00000124422	17	-	0.0200092	0.573439	0.566351	0.999999	USP22	21004202	21004219	0.869981
626032	ENSG00000182944	22	+	0.0186741	0.573435	0.566352	0.999999	EWSR1	29291562	29291564	1.02861
75526	ENSG00000277147	1	+	0.0323436	0.573436	0.566353	0.999999	LINC00869	149607307	149607343	-0.345796
411792	ENSG00000183735	12	+	0.0204955	0.573429	0.566357	0.999999	TBK1	64464334	64464399	1.14889
342886	ENSG00000167110	9	-	-0.0217152	-0.573426	0.566359	0.999999	GOLGA2	128267934	128267997	0.493363
650654	ENSG00000085224	X	-	-0.0149829	-0.573416	0.566364	0.999999	ATRX	77520788	77520916	2.17454
260694	ENSG00000204681	6	-	0.0309505	0.573416	0.566367	0.999999	GABBR1	29629899	29630457	-0.184643
353064	ENSG00000077150	10	+	-0.0200104	-0.573407	0.566372	0.999999	NFKB2	102400278	102400491	0.63171
105959	ENSG00000163374	1	-	0.0411517	0.573404	0.566374	0.999999	YY1AP1	155672732	155672757	-1.56148
593705	ENSG00000064545	19	-	0.0385738	0.573411	0.566379	0.999999	TMEM161A	19132434	19132508	-1.74975
433956	ENSG00000089060	12	-	0.0225269	0.573393	0.566381	0.999999	SLC8B1	113310234	113310355	0.171531
573191	ENSG00000167460	19	+	-0.0138833	-0.573389	0.566384	0.999999	TPM4	16102150	16102338	3.78303
312712	ENSG00000164733	8	-	-0.0205172	-0.573384	0.566386	0.999999	CTSB	11849046	11849060	3.11259
343094	ENSG00000095321	9	-	0.0561056	0.573385	0.566389	0.999999	CRAT	129097250	129097312	-2.72739
559961	ENSG00000152242	18	+	-0.0252129	-0.573384	0.566393	0.999999	C18orf25	46240005	46240052	-0.164999
654125	ENSG00000067829	X	-	-0.0353922	-0.573377	0.566394	0.999999	IDH3G	153794315	153794325	-2.42302
473697	ENSG00000033800	15	+	0.0153852	0.573366	0.5664	0.999999	PIAS1	68054318	68054350	1.84702
464229	ENSG00000119638	14	-	0.0119502	0.57333	0.566424	0.999999	NEK9	75084087	75084686	2.96163
176718	ENSG00000242086	3	+	-0.0392658	-0.573324	0.566426	0.999999	MUC20-OT1	195696426	195696436	-1.0941
166548	ENSG00000136068	3	+	-0.0253254	-0.573322	0.566429	0.999999	FLNB	58109576	58109699	0.0574555
328338	ENSG00000213694	9	+	-0.0257061	-0.57337	0.56643	0.999999	S1PR3	89001054	89005010	2.56678
631229	ENSG00000100030	22	-	-0.0110898	-0.57332	0.566435	0.999999	MAPK1	21799012	21799128	4.53304
651697	ENSG00000089682	X	-	-0.03078	-0.573311	0.566439	0.999999	RBM41	107069403	107070425	-0.946726
608066	ENSG00000166913	20	+	0.0121255	0.573307	0.566441	0.999999	YWHAB	44905132	44906000	3.17064
595824	ENSG00000196437	19	-	0.0362193	0.573311	0.566443	0.999999	ZNF569	37444907	37444959	-1.11564
336611	ENSG00000164970	9	-	-0.0365605	-0.573319	0.566444	0.999999	FAM219A	34398190	34398344	-1.38148
67182	ENSG00000117408	1	+	-0.0351878	-0.573302	0.566445	0.999999	IPO13	43956320	43956460	-1.42075
410108	ENSG00000065357	12	+	-0.0183088	-0.573294	0.566446	0.999999	DGKA	55952768	55952869	1.67682
556999	ENSG00000101596	18	+	0.0172525	0.573294	0.566447	0.999999	SMCHD1	2706471	2706562	3.00068
201584	ENSG00000138641	4	+	-0.0178004	-0.57329	0.566451	0.999999	HERC3	88668536	88668653	1.20744
236170	ENSG00000049192	5	-	0.0476561	0.573302	0.566452	0.999999	ADAMTS6	65473695	65473952	-2.33358
573164	ENSG00000167460	19	+	0.0233494	0.573285	0.566454	0.999999	TPM4	16081913	16081919	0.427658
223835	ENSG00000113318	5	+	-0.0243112	-0.573282	0.566458	0.999999	MSH3	80873116	80873287	0.0411611
207336	ENSG00000159692	4	-	0.0241282	0.573253	0.566476	0.999999	CTBP1	1232888	1233224	0.271888
652506	ENSG00000125676	X	-	-0.0272023	-0.573251	0.566476	0.999999	THOC2	123623329	123623512	-0.617928
321627	ENSG00000104419	8	-	-0.0196744	-0.57325	0.566477	0.999999	NDRG1	133238767	133239071	0.864189
121579	ENSG00000159399	2	+	-0.0214374	-0.573252	0.566479	0.999999	HK2	74880265	74880569	1.26177
225774	ENSG00000172869	5	+	0.0164218	0.573243	0.566482	0.999999	DMXL1	119151929	119152036	1.6711
297442	ENSG00000008311	7	-	-0.047192	-0.573246	0.566487	0.999999	AASS	122116879	122116957	-2.46728
305437	ENSG00000168522	8	+	-0.0162989	-0.57323	0.566494	0.999999	FNTA	43077335	43077364	2.37861
393296	ENSG00000068831	11	-	0.0191418	0.573224	0.566495	0.999999	RASGRP2	64726946	64727131	1.49294
192313	ENSG00000075651	3	-	0.029965	0.573223	0.566497	0.999999	PLD1	171724696	171724788	-0.566429
382187	ENSG00000118058	11	+	-0.0200303	-0.573218	0.566499	0.999999	KMT2A	118484870	118484975	1.36418
391824	ENSG00000110446	11	-	0.0325319	0.57322	0.566501	0.999999	SLC15A3	60937516	60937566	-0.796536
111305	ENSG00000143486	1	-	0.0189889	0.573217	0.566501	0.999999	EIF2D	206605400	206605507	0.870946
656668	ENSG00000183878	Y	-	-0.0168321	-0.573212	0.566504	0.999999	UTY	13302877	13302991	-0.981814
138348	ENSG00000119185	2	-	0.0206177	0.573207	0.566507	0.999999	ITGB1BP1	9412297	9412303	0.863059
381474	ENSG00000149292	11	+	0.0273451	0.573198	0.566513	0.999999	TTC12	113329920	113329977	-0.162617
584534	ENSG00000186431	19	+	0.0273446	0.573201	0.566516	0.999999	FCAR	54874248	54874279	0.354591
383019	ENSG00000196914	11	+	-0.0311979	-0.573192	0.566517	0.999999	ARHGEF12	120460672	120460757	2.01748
652707	ENSG00000156709	X	-	0.0185333	0.573192	0.56652	0.999999	AIFM1	130129970	130130166	0.952403
638041	ENSG00000165168	X	+	0.0122551	0.573176	0.566533	0.999999	CYBB	37798955	37799084	5.19079
133577	ENSG00000074582	2	+	0.0308543	0.573168	0.566534	0.999999	BCS1L	218660307	218660421	-0.825142
85962	ENSG00000143641	1	+	0.0209698	0.573167	0.566538	0.999999	GALNT2	230274445	230274564	0.519514
73864	ENSG00000163349	1	+	0.0134571	0.573162	0.566538	0.999999	HIPK1	113940741	113941459	4.64997
123699	ENSG00000158417	2	+	0.02007	0.573159	0.56654	0.999999	EIF5B	99394267	99394398	0.743518
601635	ENSG00000196267	19	-	-0.0298876	-0.573173	0.566543	0.999999	ZNF836	52153864	52154132	-0.316093
236736	ENSG00000164347	5	-	-0.0324606	-0.573155	0.566543	0.999999	GFM2	74766938	74767061	-1.09251
509152	ENSG00000188897	16	-	-0.0402666	-0.573139	0.566552	0.999999	AC099489.1	11391666	11391783	-1.6521
461416	ENSG00000100483	14	-	-0.0203852	-0.573146	0.566553	0.999999	VCPKMT	50116080	50116179	0.995666
602443	ENSG00000167613	19	-	0.0178527	0.573133	0.566557	0.999999	LAIR1	54351384	54353623	1.62909
504359	ENSG00000103194	16	+	-0.020536	-0.573122	0.566564	0.999999	USP10	84768265	84768266	0.939616
636004	ENSG00000100241	22	-	0.0181762	0.57312	0.566566	0.999999	SBF1	50467532	50467690	1.35118
651006	ENSG00000188419	X	-	-0.0186287	-0.573121	0.566568	0.999999	CHM	85861181	85863094	1.31021
234738	ENSG00000164327	5	-	0.0135318	0.57311	0.566572	0.999999	RICTOR	38962876	38962950	3.26024
120523	ENSG00000163219	2	+	-0.0144912	-0.573107	0.566575	0.999999	ARHGAP25	68826774	68826833	2.91639
462545	ENSG00000100612	14	-	-0.0131149	-0.573108	0.566576	0.999999	DHRS7	60149353	60149396	3.55907
344910	ENSG00000165724	9	-	-0.0332238	-0.573119	0.566578	0.999999	ZMYND19	137587717	137587823	-0.95056
644924	ENSG00000147394	X	+	0.0303244	0.573088	0.56659	0.999999	ZNF185	152922173	152922256	0.429067
462036	ENSG00000197045	14	-	-0.037746	-0.573082	0.566593	0.999999	GMFB	54481408	54481408	-0.964846
449093	ENSG00000092108	14	+	0.0186185	0.573077	0.566595	0.999999	SCFD1	30702296	30702375	1.36403
577803	ENSG00000267422	19	+	-0.0823324	-0.573122	0.566598	0.999999	AC016582.2	37792773	37792865	-2.58009
392636	ENSG00000162191	11	-	0.0148732	0.573069	0.566601	0.999999	UBXN1	62678339	62678408	2.76218
213133	ENSG00000138640	4	-	0.0359595	0.573069	0.566601	0.999999	FAM13A	88758754	88758789	-0.52313
79667	ENSG00000198771	1	+	0.0259805	0.57307	0.566604	0.999999	RCSD1	167638390	167638442	0.491737
493341	ENSG00000102858	16	+	0.0410937	0.573047	0.566616	0.999999	MGRN1	4682823	4682907	-2.3591
180500	ENSG00000093183	3	-	0.0311913	0.573045	0.566618	0.999999	SEC22C	42563845	42563880	-1.2706
540560	ENSG00000007237	17	-	-0.0206724	-0.573042	0.566619	0.999999	GAS7	9925476	9925599	1.48891
553835	ENSG00000092929	17	-	-0.0289861	-0.573033	0.566624	0.999999	UNC13D	75843520	75843662	-0.380471
251064	ENSG00000161912	6	+	0.0330435	0.573032	0.566626	0.999999	ADCY10P1	41111322	41111356	-0.804585
559698	ENSG00000078142	18	+	-0.0156602	-0.57302	0.566633	0.999999	PIK3C3	41957667	41957688	1.77002
76637	ENSG00000143624	1	+	0.0205418	0.573006	0.566643	0.999999	INTS3	153740651	153740734	0.817306
434516	ENSG00000135090	12	-	0.0132585	0.573	0.566647	0.999999	TAOK3	118243449	118243490	2.28245
200531	ENSG00000138768	4	+	-0.0142546	-0.573	0.566649	0.999999	USO1	75812160	75812375	2.4872
170530	ENSG00000163913	3	+	-0.0353003	-0.572996	0.56665	0.999999	IFT122	129458599	129458677	-1.23972
471715	ENSG00000128951	15	+	-0.025052	-0.57297	0.566669	0.999999	DUT	48334417	48334444	0.725255
478231	ENSG00000140443	15	+	0.025428	0.572963	0.566672	0.999999	IGF1R	98896850	98896886	0.716045
264564	ENSG00000096006	6	-	0.0631797	0.572958	0.566684	0.999999	CRISP3	49733210	49733292	-1.71479
311432	ENSG00000179091	8	+	0.0184346	0.57295	0.566689	0.999999	CYC1	144096584	144096744	1.94432
394460	ENSG00000174851	11	-	0.0231978	0.572945	0.56669	0.999999	YIF1A	66287812	66287916	0.50187
428655	ENSG00000166888	12	-	-0.0150913	-0.572924	0.566697	0.999999	STAT6	57098792	57098819	2.83514
594232	ENSG00000198521	19	-	-0.0401845	-0.57291	0.56671	0.999999	ZNF43	21807281	21807325	-1.99125
197646	ENSG00000053900	4	+	-0.0216924	-0.572901	0.566714	0.999999	ANAPC4	25393861	25393891	0.585875
517609	ENSG00000153774	16	-	0.0200492	0.572902	0.566717	0.999999	CFDP1	75411825	75411952	1.27507
213974	ENSG00000164039	4	-	0.0318839	0.572905	0.566717	0.999999	BDH2	103085830	103086477	-0.250772
648385	ENSG00000068308	X	-	0.015489	0.57288	0.56673	0.999999	OTUD5	48934711	48934867	2.16908
472276	ENSG00000069943	15	+	-0.0185071	-0.572879	0.566731	0.999999	PIGB	55329724	55329854	1.98372
528070	ENSG00000033627	17	+	-0.0244651	-0.572874	0.566732	0.999999	ATP6V0A1	42490609	42490637	0.384365
597263	ENSG00000177191	19	-	-0.0281329	-0.572885	0.566741	0.999999	B3GNT8	41426440	41426810	0.189855
526057	ENSG00000108671	17	+	-0.0197532	-0.572849	0.56675	0.999999	PSMD11	32464521	32464561	0.597642
576685	ENSG00000012124	19	+	0.0437258	0.572846	0.566751	0.999999	CD22	35346566	35346766	-1.04094
275381	ENSG00000122547	7	+	0.0278309	0.572847	0.566755	0.999999	EEPD1	36154162	36154220	0.0746699
131611	ENSG00000064012	2	+	0.0238668	0.572825	0.566766	0.999999	CASP8	201234016	201234112	0.169742
530258	ENSG00000108798	17	+	-0.0358854	-0.572826	0.56677	0.999999	ABI3	49216681	49216698	-1.6145
452431	ENSG00000182185	14	+	0.0353302	0.572818	0.566771	0.999999	RAD51B	68477648	68478051	-1.43233
149901	ENSG00000169554	2	-	-0.0214177	-0.572812	0.566773	0.999999	ZEB2	144511385	144511388	1.1817
424133	ENSG00000139168	12	-	0.024508	0.572818	0.566778	0.999999	ZCRB1	42317340	42317447	0.423877
525064	ENSG00000076604	17	+	-0.0362461	-0.572807	0.56678	0.999999	TRAF4	28748017	28748123	-1.5005
493817	ENSG00000166669	16	+	-0.0434372	-0.572801	0.566783	0.999999	ATF7IP2	10454022	10454339	-2.19223
525877	ENSG00000185158	17	+	-0.0267976	-0.572786	0.566792	0.999999	LRRC37B	32030656	32030727	-0.291424
78794	ENSG00000143258	1	+	0.0336791	0.57278	0.566798	0.999999	USP21	161163982	161164163	-1.33162
172126	ENSG00000144935	3	+	0.042725	0.572775	0.566805	0.999999	TRPC1	142806429	142807520	-1.92473
330403	ENSG00000119397	9	+	-0.0193742	-0.572749	0.566816	0.999999	CNTRL	121080306	121080478	0.999927
99414	ENSG00000122417	1	-	-0.0232183	-0.572749	0.566817	0.999999	ODF2L	86356462	86356544	0.791434
541635	ENSG00000141030	17	-	0.0212727	0.572738	0.566825	0.999999	COPS3	17260301	17260301	1.04337
264060	ENSG00000137207	6	-	-0.0199234	-0.572726	0.566833	0.999999	YIPF3	43513069	43513098	0.969332
611116	ENSG00000198171	20	-	0.02592	0.572722	0.56684	0.999999	DDRGK1	3191239	3191423	-0.254503
282543	ENSG00000198898	7	+	0.0184604	0.572712	0.566843	0.999999	CAPZA2	116904177	116904336	4.19524
497515	ENSG00000080603	16	+	0.0364753	0.572724	0.566844	0.999999	SRCAP	30704064	30704066	-1.07142
554367	ENSG00000129667	17	-	0.0368212	0.572705	0.566847	0.999999	RHBDF2	76487974	76488014	-1.49852
396101	ENSG00000285693	11	-	0.0172203	0.57273	0.566849	0.999999	AP002381.2	72812633	72812755	2.81391
162653	ENSG00000172939	3	+	-0.0149433	-0.572702	0.566851	0.999999	OXSR1	38221578	38221687	1.99074
180002	ENSG00000060971	3	-	0.0145242	0.572699	0.566851	0.999999	ACAA1	38122833	38122896	2.25047
543349	ENSG00000109113	17	-	-0.0324684	-0.572694	0.566856	0.999999	RAB34	28714673	28714710	-0.752932
88085	ENSG00000107404	1	-	-0.0366014	-0.572676	0.566868	0.999999	DVL1	1348956	1349112	-1.94726
423958	ENSG00000139116	12	-	0.0277745	0.572659	0.566878	0.999999	KIF21A	39293231	39294386	-0.0811183
571159	ENSG00000129353	19	+	0.0173133	0.572655	0.566881	0.999999	SLC44A2	10643399	10643528	2.57908
551329	ENSG00000108592	17	-	0.0368706	0.57265	0.566884	0.999999	FTSJ3	63825831	63825926	-2.06232
536571	ENSG00000169727	17	+	0.0345395	0.572648	0.566885	0.999999	GPS1	82052570	82052815	-1.47259
517750	ENSG00000065427	16	-	-0.0202247	-0.572645	0.566888	0.999999	KARS	75647625	75647648	0.549398
166125	ENSG00000163932	3	+	0.0161988	0.572636	0.566895	0.999999	PRKCD	53188720	53188858	2.7256
563619	ENSG00000067900	18	-	0.0134699	0.57263	0.566898	0.999999	ROCK1	21028776	21028935	3.16021
188791	ENSG00000163902	3	-	0.0205343	0.572631	0.5669	0.999999	RPN1	128619970	128620158	0.738981
465488	ENSG00000165929	14	-	-0.0187282	-0.572627	0.566902	0.999999	TC2N	91798989	91798998	2.73846
587683	ENSG00000167658	19	-	-0.0503905	-0.572619	0.566906	0.999999	EEF2	3984793	3985112	-0.818815
504512	ENSG00000131143	16	+	-0.0300142	-0.572617	0.566907	0.999999	COX4I1	85801202	85801204	-0.628584
372194	ENSG00000110514	11	+	-0.0182356	-0.572605	0.566914	0.999999	MADD	47323671	47323835	1.08757
320770	ENSG00000164983	8	-	-0.0168384	-0.572605	0.566927	0.999999	TMEM65	124322105	124322147	1.69898
599194	ENSG00000042753	19	-	-0.0243909	-0.572588	0.56693	0.999999	AP2S1	46850764	46850766	0.76801
326898	ENSG00000274349	9	+	-0.0313421	-0.572594	0.566938	0.999999	ZNF658	66919360	66921426	0.610845
554597	ENSG00000141524	17	-	0.0383319	0.572566	0.56694	0.999999	TMC6	78124351	78124523	-1.91404
187380	ENSG00000176142	3	-	0.0223971	0.572568	0.566942	0.999999	TMEM39A	119462105	119462148	0.100472
88294	ENSG00000248333	1	-	0.0183132	0.572564	0.566945	0.999999	CDK11B	1652439	1652566	1.43031
69903	ENSG00000198160	1	+	0.015306	0.572552	0.566951	0.999999	MIER1	66985685	66986402	3.01286
637409	ENSG00000149970	X	+	-0.0378113	-0.572546	0.566956	0.999999	CNKSR2	21426497	21426579	-1.29961
300406	ENSG00000055609	7	-	0.0284595	0.572529	0.566965	0.999999	KMT2C	152152899	152152954	0.360338
554099	ENSG00000167881	17	-	-0.0207745	-0.572523	0.56697	0.999999	SRP68	76061175	76061219	0.4352
269045	ENSG00000164483	6	-	-0.0183774	-0.57252	0.566973	0.999999	SAMD3	130215195	130215290	2.60255
526463	ENSG00000270647	17	+	-0.0288859	-0.572518	0.566974	0.999999	TAF15	35844315	35844368	-0.892143
145765	ENSG00000239305	2	-	0.0226594	0.572528	0.566974	0.999999	RNF103	86615155	86615257	0.103043
346311	ENSG00000136738	10	+	-0.0165286	-0.572513	0.56698	0.999999	STAM	17696775	17696869	1.36501
594515	ENSG00000196172	19	-	0.0261454	0.57253	0.566981	0.999999	ZNF681	23739195	23744885	2.17553
366085	ENSG00000142102	11	+	-0.0231698	-0.572502	0.566984	0.999999	PGGHG	290801	291001	1.18266
158411	ENSG00000068024	2	-	0.0437764	0.572497	0.566987	0.999999	HDAC4	239309087	239309212	-2.35535
585890	ENSG00000083838	19	+	-0.0410635	-0.572503	0.566991	0.999999	ZNF446	58480176	58480328	-2.63407
285204	ENSG00000106144	7	+	0.04092	0.572494	0.566992	0.999999	CASP2	143300295	143300379	-2.36599
646355	ENSG00000234129	X	-	0.054848	0.572523	0.566995	0.999999	AC073529.1	10860043	10860346	-2.48649
642962	ENSG00000131725	X	+	-0.0230012	-0.572485	0.566998	0.999999	WDR44	118394055	118394185	0.188695
220112	ENSG00000113387	5	+	0.0270037	0.572474	0.567004	0.999999	SUB1	32601056	32601093	1.84496
133758	ENSG00000135929	2	+	-0.0390244	-0.572468	0.567012	0.999999	CYP27A1	218814021	218814067	0.0729153
150814	ENSG00000123636	2	-	-0.0153755	-0.572455	0.567015	0.999999	BAZ2B	159389345	159389485	3.02167
333931	ENSG00000196642	9	+	0.0294128	0.572455	0.567018	0.999999	RABL6	136839222	136839313	-1.04851
276032	ENSG00000105953	7	+	-0.0233774	-0.572448	0.567021	0.999999	OGDH	44606639	44606653	0.274607
209377	ENSG00000163682	4	-	-0.0698036	-0.572442	0.567026	0.999999	RPL9	39458310	39458393	-0.465509
226547	ENSG00000186687	5	+	-0.0258522	-0.572451	0.567027	0.999999	LYRM7	131199531	131199653	0.065229
416399	ENSG00000089022	12	+	-0.0174961	-0.572425	0.567037	0.999999	MAPKAPK5	111866156	111866231	1.09628
151419	ENSG00000115339	2	-	-0.0247511	-0.572425	0.567038	0.999999	GALNT3	165764884	165764959	0.197113
495945	ENSG00000166501	16	+	-0.0136396	-0.572418	0.567042	0.999999	PRKCB	24092791	24092839	3.79239
280454	ENSG00000197343	7	+	-0.0151408	-0.572404	0.567051	0.999999	ZNF655	99571718	99571777	2.01467
225087	ENSG00000145725	5	+	0.0411826	0.572402	0.567052	0.999999	PPIP5K2	103148152	103148300	-1.93688
79693	ENSG00000197965	1	+	0.0398212	0.572389	0.567063	0.999999	MPZL1	167765750	167765896	-0.207641
105531	ENSG00000160691	1	-	0.0227159	0.572387	0.567064	0.999999	SHC1	154970032	154970199	0.107625
463078	ENSG00000100554	14	-	0.0196281	0.572386	0.567064	0.999999	ATP6V1D	67352923	67352937	1.32176
213836	ENSG00000109332	4	-	-0.0122726	-0.572377	0.567068	0.999999	UBE2D3	102797385	102797398	4.53579
580665	ENSG00000007047	19	+	-0.0410428	-0.572383	0.567069	0.999999	MARK4	45303370	45303681	-2.01392
282555	ENSG00000198898	7	+	-0.0204856	-0.572372	0.567073	0.999999	CAPZA2	116916060	116916110	3.2192
167631	ENSG00000169379	3	+	-0.0396082	-0.572373	0.567076	0.999999	ARL13B	94035331	94035436	-1.69083
436691	ENSG00000072609	12	-	-0.027782	-0.572361	0.567079	0.999999	CHFR	132851618	132851658	-1.44006
529104	ENSG00000181513	17	+	0.0423599	0.572366	0.567083	0.999999	ACBD4	45137760	45137830	-2.43235
225995	ENSG00000151304	5	+	0.0193261	0.572368	0.567085	0.999999	SRFBP1	122026942	122028619	1.61351
349718	ENSG00000198246	10	+	0.0442378	0.572368	0.56709	0.999999	SLC29A3	71361954	71362519	-2.26592
646982	ENSG00000147010	X	-	0.0112627	0.572346	0.567091	0.999999	SH3KBP1	19535693	19536413	4.0514
133938	ENSG00000163516	2	+	0.0170382	0.572343	0.567091	0.999999	ANKZF1	219233079	219233116	1.40485
549873	ENSG00000011258	17	-	0.0167823	0.572343	0.567093	0.999999	MBTD1	51203791	51203925	1.24512
179681	ENSG00000163539	3	-	-0.0156987	-0.572339	0.567094	0.999999	CLASP2	33516981	33517174	1.64081
450010	ENSG00000187790	14	+	0.0417652	0.57234	0.567095	0.999999	FANCM	45187781	45187848	-2.16747
633498	ENSG00000100345	22	-	0.0183274	0.572319	0.567107	0.999999	MYH9	36348904	36348927	4.49413
435380	ENSG00000139719	12	-	0.0337185	0.57232	0.567113	0.999999	VPS33A	122252862	122253543	-1.62434
428096	ENSG00000257727	12	-	0.038404	0.572319	0.567117	0.999999	CNPY2	56314490	56314507	-1.80887
132091	ENSG00000163599	2	+	0.0239141	0.572311	0.567122	0.999999	CTLA4	203873091	203873960	0.941555
446550	ENSG00000134905	13	-	-0.0209234	-0.572293	0.567125	0.999999	CARS2	110648318	110649297	0.69002
93722	ENSG00000176261	1	-	-0.0368779	-0.572296	0.567126	0.999999	ZBTB8OS	32627572	32627865	-1.33805
124443	ENSG00000135968	2	+	-0.0430682	-0.572292	0.567127	0.999999	GCC2	108490015	108490135	-1.56423
215983	ENSG00000109436	4	-	0.0192108	0.572295	0.567127	0.999999	TBC1D9	140679615	140679843	1.42941
541637	ENSG00000141030	17	-	0.0175149	0.572286	0.567131	0.999999	COPS3	17260305	17260373	2.02812
81423	ENSG00000143344	1	+	0.0470239	0.572304	0.567138	0.999999	RGL1	183883786	183883910	-2.39113
296602	ENSG00000164597	7	-	-0.0154222	-0.572275	0.567139	0.999999	COG5	107412502	107412632	2.11532
461489	ENSG00000100490	14	-	0.0469764	0.572273	0.567142	0.999999	CDKL1	50332433	50332692	-1.72703
441862	ENSG00000169062	13	+	0.0226048	0.572269	0.567144	0.999999	UPF3A	114286519	114286629	0.468846
283915	ENSG00000131558	7	+	0.0133619	0.572256	0.56715	0.999999	EXOC4	133305912	133306061	2.84491
304130	ENSG00000104691	8	+	0.0412684	0.572266	0.56715	0.999999	UBXN8	30751397	30751506	-1.69531
73234	ENSG00000162775	1	+	-0.0173033	-0.572273	0.567155	0.999999	RBM15	110345539	110345649	1.74917
346541	ENSG00000078403	10	+	-0.0259901	-0.572246	0.567158	0.999999	MLLT10	21556678	21557025	-0.483772
107846	ENSG00000162747	1	-	-0.0287477	-0.572247	0.56716	0.999999	FCGR3B	161631055	161631126	5.72027
581018	ENSG00000011485	19	+	-0.0240952	-0.572236	0.567166	0.999999	PPP5C	46383411	46383462	0.209262
547714	ENSG00000087152	17	-	0.0168283	0.572235	0.567166	0.999999	ATXN7L3	44194371	44194382	1.03487
410780	ENSG00000123384	12	+	-0.0427498	-0.572231	0.567166	0.999999	LRP1	57187369	57187456	-1.30137
84247	ENSG00000117625	1	+	0.018873	0.572229	0.567169	0.999999	RCOR3	211312237	211312354	1.03407
610681	ENSG00000101266	20	-	-0.0187892	-0.572219	0.567174	0.999999	CSNK2A1	482782	482856	1.06582
283794	ENSG00000106484	7	+	0.0473022	0.572224	0.567176	0.999999	MEST	130498225	130498225	-2.38718
276723	ENSG00000146729	7	+	-0.0205644	-0.57222	0.567177	0.999999	NIPSNAP2	55981499	55981503	0.815864
207718	ENSG00000163956	4	-	-0.0168422	-0.572219	0.56718	0.999999	LRPAP1	3532209	3532416	2.15282
305195	ENSG00000104365	8	+	0.0369882	0.572211	0.56718	0.999999	IKBKB	42271436	42271462	-2.0757
86955	ENSG00000179456	1	+	-0.031398	-0.57224	0.567186	0.999999	ZBTB18	244048939	244048993	-0.675229
157939	ENSG00000085982	2	-	0.0350093	0.5722	0.567189	0.999999	USP40	233510049	233510135	-1.22174
521120	ENSG00000072778	17	+	0.015222	0.572197	0.56719	0.999999	ACADVL	7220604	7220676	2.3055
388001	ENSG00000110693	11	-	0.0352301	0.572178	0.567206	0.999999	SOX6	16111870	16111923	1.04891
270863	ENSG00000131018	6	-	-0.0189875	-0.572162	0.567212	0.999999	SYNE1	152428205	152428392	2.15298
472177	ENSG00000069956	15	+	0.0171935	0.57217	0.567213	0.999999	MAPK6	52046375	52047015	1.98291
328716	ENSG00000048828	9	+	0.0134282	0.572164	0.567215	0.999999	FAM120A	93556382	93556591	3.01556
241004	ENSG00000113013	5	-	-0.0143079	-0.572159	0.567217	0.999999	HSPA9	138573777	138573850	2.1912
152361	ENSG00000138430	2	-	-0.0296268	-0.572153	0.567223	0.999999	OLA1	174082010	174082064	-0.403867
122614	ENSG00000230006	2	+	-0.040519	-0.572146	0.567228	0.999999	ANKRD36BP2	88786470	88786498	1.51543
357038	ENSG00000148484	10	-	0.0180089	0.572145	0.567231	0.999999	RSU1	16752918	16753000	3.31707
647849	ENSG00000147044	X	-	-0.0224205	-0.572136	0.567232	0.999999	CASK	41922930	41922947	0.344902
523090	ENSG00000205309	17	+	-0.0561929	-0.572143	0.567236	0.999999	NT5M	17347153	17347208	-1.78594
164831	ENSG00000164068	3	+	0.0281514	0.572116	0.567245	0.999999	RNF123	49702334	49702405	1.10564
129348	ENSG00000091436	2	+	0.0216597	0.57211	0.567252	0.999999	MAP3K20	173266050	173266783	0.915576
462895	ENSG00000070182	14	-	0.0455579	0.572107	0.567252	0.999999	SPTB	64784247	64784393	1.62227
622003	ENSG00000157538	21	-	0.0249335	0.572093	0.567262	0.999999	VPS26C	37233292	37233361	-0.406007
509161	ENSG00000188897	16	-	-0.041275	-0.572084	0.567266	0.999999	AC099489.1	11399472	11399600	-1.57663
538520	ENSG00000185722	17	-	0.0212941	0.572084	0.567268	0.999999	ANKFY1	4182299	4182349	0.591453
236658	ENSG00000164331	5	-	0.0287575	0.572083	0.567271	0.999999	ANKRA2	73557434	73557574	-0.74011
553692	ENSG00000108469	17	-	-0.0217338	-0.572077	0.567272	0.999999	RECQL5	75666428	75666571	0.46368
482852	ENSG00000138593	15	-	0.0179183	0.572076	0.567273	0.999999	SECISBP2L	48999833	48999919	1.13495
499923	ENSG00000051108	16	+	0.0146537	0.572075	0.567274	0.999999	HERPUD1	56935402	56935403	1.89508
172385	ENSG00000163751	3	+	0.0468758	0.572082	0.567276	0.999999	CPA3	148896523	148897196	0.244682
77399	ENSG00000160752	1	+	0.0367418	0.572072	0.567276	0.999999	FDPS	155308984	155308984	-2.12607
589558	ENSG00000167785	19	-	-0.0401484	-0.572076	0.567277	0.999999	ZNF558	8824082	8824180	-2.03757
320359	ENSG00000182197	8	-	-0.0218759	-0.572076	0.567278	0.999999	EXT1	118111343	118111853	0.706525
139267	ENSG00000119778	2	-	0.0140776	0.572065	0.56728	0.999999	ATAD2B	23885727	23885829	2.21354
340072	ENSG00000136932	9	-	-0.0291478	-0.572065	0.567283	0.999999	TRMO	97904534	97904551	-1.02195
567284	ENSG00000197971	18	-	-0.0172474	-0.572056	0.567286	0.999999	MBP	77016914	77016929	2.62403
458278	ENSG00000092199	14	-	0.0173618	0.572053	0.567287	0.999999	HNRNPC	21269410	21269410	1.76305
528077	ENSG00000033627	17	+	-0.0192651	-0.572051	0.567289	0.999999	ATP6V0A1	42498924	42499042	1.37711
425416	ENSG00000167548	12	-	-0.0286371	-0.572048	0.567291	0.999999	KMT2D	49031175	49031404	0.461881
71226	ENSG00000065243	1	+	0.0143776	0.572047	0.567293	0.999999	PKN2	88805497	88805671	2.65012
365315	ENSG00000188690	10	-	-0.0408559	-0.572045	0.567295	0.999999	UROS	125796189	125796190	-2.4049
357722	ENSG00000107897	10	-	0.0169376	0.572039	0.567301	0.999999	ACBD5	27235092	27235212	1.46166
130585	ENSG00000151687	2	+	-0.0308939	-0.572036	0.567302	0.999999	ANKAR	189727856	189728097	-0.632894
353779	ENSG00000197142	10	+	-0.0133369	-0.572031	0.567305	0.999999	ACSL5	112409533	112409685	2.34036
62231	ENSG00000226029	1	+	-0.0269344	-0.572084	0.567318	0.999999	LINC01772	16460948	16463287	1.84614
62232	ENSG00000226029	1	+	0.0269344	0.572084	0.567318	0.999999	LINC01772	16467577	16468481	0.788472
107101	ENSG00000163568	1	-	0.0355891	0.572013	0.567322	0.999999	AIM2	159073238	159073265	-0.110633
560971	ENSG00000141682	18	+	0.0511317	0.57202	0.567324	0.999999	PMAIP1	59900016	59900035	-2.61993
249873	ENSG00000232940	6	+	0.0414828	0.572025	0.567327	0.999999	HCG25	33251707	33251939	-1.52554
300127	ENSG00000164896	7	-	-0.034687	-0.571987	0.567334	0.999999	FASTK	151077513	151077620	-1.4995
123062	ENSG00000196843	2	+	-0.0249633	-0.571991	0.567338	0.999999	ARID5A	96549321	96549459	0.259986
597564	ENSG00000105722	19	-	0.0315029	0.571988	0.567341	0.999999	ERF	42249827	42249942	-0.652179
319959	ENSG00000104408	8	-	0.0441098	0.571972	0.567344	0.999999	EIF3E	108227795	108227932	-0.380165
279437	ENSG00000105793	7	+	-0.0212918	-0.57197	0.567349	0.999999	GTPBP10	90385239	90385890	1.01476
307704	ENSG00000123124	8	+	-0.018474	-0.571961	0.56735	0.999999	WWP1	86448436	86448497	1.25516
146459	ENSG00000144028	2	-	0.0133289	0.571957	0.567353	0.999999	SNRNP200	96292972	96293095	2.67309
482291	ENSG00000104133	15	-	0.0229717	0.57195	0.567357	0.999999	SPG11	44622476	44622727	-0.100018
480126	ENSG00000134152	15	-	-0.0425092	-0.571948	0.56736	0.999999	KATNBL1	34210012	34210061	-2.39437
589373	ENSG00000133246	19	-	-0.0326767	-0.571952	0.567362	0.999999	PRAM1	8497764	8497840	-0.581606
278532	ENSG00000205485	7	+	-0.0401098	-0.571949	0.567364	0.999999	AC004980.1	76549618	76549656	-2.46672
642039	ENSG00000223546	X	+	0.0331396	0.571935	0.567374	0.999999	LINC00630	102825993	102826169	-0.850556
111789	ENSG00000174606	1	-	0.0156679	0.571929	0.567376	0.999999	ANGEL2	212997200	212997318	1.94616
61295	ENSG00000011021	1	+	-0.0342547	-0.571919	0.56738	0.999999	CLCN6	11823707	11823833	-1.10865
219507	ENSG00000145495	5	+	-0.015226	-0.57191	0.567385	0.999999	2021-03-06	10407102	10407202	2.76459
298022	ENSG00000064419	7	-	-0.0130767	-0.571905	0.56739	0.999999	TNPO3	128970148	128970315	2.1217
637024	ENSG00000130150	X	+	0.0250942	0.571892	0.5674	0.999999	MOSPD2	14873455	14873490	0.324856
102137	ENSG00000009307	1	-	-0.0114493	-0.571888	0.5674	0.999999	CSDE1	114739870	114739890	4.4376
183959	ENSG00000272886	3	-	0.0236206	0.57189	0.567402	0.999999	DCP1A	53304257	53304290	-0.134916
327624	ENSG00000197969	9	+	-0.0173422	-0.571879	0.567405	0.999999	VPS13A	77219954	77220081	1.56304
487551	ENSG00000173517	15	-	0.0415026	0.571877	0.567411	0.999999	PEAK1	77284958	77285055	-2.0962
240445	ENSG00000152700	5	-	-0.0393054	-0.571873	0.567412	0.999999	SAR1B	134612757	134613009	-1.83619
418643	ENSG00000151948	12	+	-0.0417457	-0.571873	0.567413	0.999999	GLT1D1	128864136	128864179	-1.74477
241365	ENSG00000113108	5	-	0.0400491	0.57187	0.567413	0.999999	APBB3	140562500	140562507	-2.33359
433082	ENSG00000139428	12	-	0.0390127	0.571873	0.567416	0.999999	MMAB	109561420	109561517	-1.85384
143129	ENSG00000115464	2	-	0.0134462	0.571863	0.567416	0.999999	USP34	61288677	61288877	3.08453
553070	ENSG00000284690	17	-	0.0701648	0.571892	0.567417	0.999999	CD300H	74567283	74567343	-1.55508
261620	ENSG00000204394	6	-	-0.0256494	-0.57186	0.567419	0.999999	VARS	31780705	31780783	-0.254222
564325	ENSG00000153339	18	-	0.029723	0.57185	0.567425	0.999999	TRAPPC8	31832174	31832595	-1.19304
639651	ENSG00000171365	X	+	0.0432236	0.571844	0.567433	0.999999	CLCN5	49923407	49923482	-2.14438
544537	ENSG00000205045	17	-	0.0152277	0.57184	0.567437	0.999999	SLFN12L	35474923	35475485	3.61656
434995	ENSG00000167272	12	-	-0.0395684	-0.571836	0.567439	0.999999	POP5	120581252	120581257	-2.25439
60871	ENSG00000130939	1	+	-0.0196947	-0.571826	0.567442	0.999999	UBE4B	10102948	10103092	1.01315
200095	ENSG00000018189	4	+	-0.0215934	-0.571824	0.567443	0.999999	RUFY3	70789495	70789592	0.414621
376011	ENSG00000175115	11	+	-0.0258239	-0.571823	0.567444	0.999999	PACS1	66234132	66234232	0.350896
437880	ENSG00000083642	13	+	-0.0263517	-0.57182	0.567446	0.999999	PDS5B	32586569	32586593	-0.472501
506046	ENSG00000007392	16	-	0.0204037	0.571817	0.567449	0.999999	LUC7L	192927	193015	0.650342
122300	ENSG00000115548	2	+	0.0128822	0.571789	0.567467	0.999999	KDM3A	86480167	86480362	2.47305
89788	ENSG00000160049	1	-	0.0214673	0.571774	0.567485	0.999999	DFFA	10462468	10462987	0.306174
128237	ENSG00000115233	2	+	0.0211483	0.571767	0.567486	0.999999	PSMD14	161371172	161371322	1.02455
648496	ENSG00000196998	X	-	-0.0251969	-0.571759	0.567487	0.999999	WDR45	49074700	49074703	1.50702
464183	ENSG00000119684	14	-	-0.0411535	-0.571761	0.567487	0.999999	MLH3	75018981	75019112	-2.29002
162942	ENSG00000144659	3	+	-0.019247	-0.571761	0.567489	0.999999	SLC25A38	39389495	39389616	1.61608
358058	ENSG00000165322	10	-	-0.0214226	-0.571758	0.567489	0.999999	ARHGAP12	31808649	31808751	0.628664
330807	ENSG00000119408	9	+	-0.0201649	-0.571754	0.567493	0.999999	NEK6	124301936	124302054	1.36367
436039	ENSG00000150991	12	-	0.0125788	0.57175	0.567494	0.999999	UBC	124913496	124913586	6.25968
532975	ENSG00000108370	17	+	-0.0469577	-0.57175	0.567499	0.999999	RGS9	65160851	65160909	-2.02041
525367	ENSG00000126653	17	+	0.0328384	0.571743	0.5675	0.999999	NSRP1	30172593	30172598	-1.15381
73214	ENSG00000116396	1	+	0.0482442	0.571766	0.567502	0.999999	KCNC4	110222964	110223829	-2.00184
420896	ENSG00000139178	12	-	-0.019136	-0.571738	0.567503	0.999999	C1RL	7102004	7102085	1.2524
393463	ENSG00000168067	11	-	-0.0313784	-0.571734	0.567505	0.999999	MAP4K2	64797501	64797534	-1.06007
121376	ENSG00000115274	2	+	0.0385084	0.571757	0.567505	0.999999	INO80B	74455175	74455296	-1.01155
452483	ENSG00000081177	14	+	-0.0403132	-0.571738	0.567506	0.999999	EXD2	69235612	69236045	-2.14765
432639	ENSG00000136044	12	-	0.018282	0.571727	0.567509	0.999999	APPL2	105233155	105233450	1.02806
507638	ENSG00000103355	16	-	0.0601012	0.571799	0.567512	0.999999	PRSS33	2783953	2784802	-0.870875
507645	ENSG00000103355	16	-	-0.0601012	-0.571799	0.567512	0.999999	PRSS33	2786502	2786604	-2.64999
366713	ENSG00000183020	11	+	-0.037967	-0.57172	0.567514	0.999999	AP2A2	956786	956982	-2.25684
387645	ENSG00000236287	11	-	-0.0223118	-0.571718	0.567519	0.999999	ZBED5	10854619	10854667	1.08716
360351	ENSG00000180817	10	-	0.0317128	0.571717	0.56752	0.999999	PPA1	70230380	70230399	0.135569
168974	ENSG00000072858	3	+	-0.0219325	-0.571687	0.567536	0.999999	SIDT1	113627842	113627920	0.393952
326152	ENSG00000137106	9	+	-0.0189244	-0.571684	0.567539	0.999999	GRHPR	37426538	37426650	1.46396
99427	ENSG00000122417	1	-	0.0459181	0.571679	0.567542	0.999999	ODF2L	86368636	86368722	-2.49925
453368	ENSG00000165898	14	+	0.0183814	0.571685	0.567546	0.999999	ISCA2	74495131	74495366	1.46225
651429	ENSG00000166432	X	-	-0.0284334	-0.571676	0.567547	0.999999	ZMAT1	101897868	101898042	0.0492117
187097	ENSG00000121579	3	-	-0.0147628	-0.57167	0.567549	0.999999	NAA50	113723981	113723993	2.02959
220876	ENSG00000151876	5	+	0.0335818	0.571669	0.567557	0.999999	FBXO4	41941192	41941568	-0.625837
439278	ENSG00000136104	13	+	0.0424086	0.571651	0.567559	0.999999	RNASEH2B	50956738	50956744	-2.52434
103265	ENSG00000265972	1	-	0.0179507	0.571655	0.567562	0.999999	TXNIP	145994168	145994216	4.47603
204312	ENSG00000153147	4	+	0.0156857	0.571643	0.567567	0.999999	SMARCA5	143525451	143525551	2.81272
167291	ENSG00000163605	3	+	-0.040017	-0.571646	0.567567	0.999999	PPP4R2	72996839	72996976	-1.73078
560087	ENSG00000134030	18	+	-0.0449584	-0.571661	0.56757	0.999999	CTIF	48859882	48860429	-2.08159
301724	ENSG00000104643	8	+	0.0176262	0.571636	0.567575	0.999999	MTMR9	11295194	11295302	1.10457
216857	ENSG00000171566	4	-	0.0193457	0.571625	0.567579	0.999999	PLRG1	154544445	154544546	1.38063
119495	ENSG00000143947	2	+	-0.0605491	-0.571616	0.567587	0.999999	RPS27A	55235610	55235755	-1.07096
651688	ENSG00000089682	X	-	0.0180804	0.571616	0.567587	0.999999	RBM41	107064420	107065758	1.32201
539004	ENSG00000108559	17	-	-0.0213389	-0.571604	0.567593	0.999999	NUP88	5416513	5416552	0.654096
276393	ENSG00000179869	7	+	-0.0639649	-0.571602	0.567596	0.999999	ABCA13	48234018	48234151	-2.29184
444236	ENSG00000139684	13	-	-0.0154003	-0.571603	0.567597	0.999999	ESD	46781496	46781568	2.42644
316494	ENSG00000178538	8	-	0.0422259	0.571606	0.567604	0.999999	CA8	60187347	60189985	-0.790018
498705	ENSG00000102893	16	+	0.0143981	0.571584	0.567605	0.999999	PHKB	47502991	47503090	2.08862
419418	ENSG00000226210	12	-	-0.0470688	-0.571591	0.56761	0.999999	WASH8P	17348	17483	-0.966836
353862	ENSG00000148737	10	+	-0.0478671	-0.571577	0.567615	0.999999	TCF7L2	113146011	113146071	-2.36121
649258	ENSG00000086758	X	-	-0.0176419	-0.571568	0.567616	0.999999	HUWE1	53607523	53607699	1.99566
343705	ENSG00000148290	9	-	-0.020081	-0.571575	0.567618	0.999999	SURF1	133354824	133354957	0.852173
344227	ENSG00000148396	9	-	-0.0316739	-0.571541	0.567636	0.999999	SEC16A	136459757	136459874	-0.522928
190267	ENSG00000175054	3	-	0.0150845	0.571539	0.567636	0.999999	ATR	142553227	142553398	1.88747
308964	ENSG00000253320	8	+	0.0450333	0.57155	0.567642	0.999999	AZIN1-AS1	102864911	102864994	-2.22711
79041	ENSG00000244682	1	+	0.0297181	0.571523	0.567649	0.999999	FCGR2C	161599829	161600242	2.59277
338362	ENSG00000165092	9	-	0.0294587	0.571514	0.567656	0.999999	ALDH1A1	72952963	72952967	0.345128
263660	ENSG00000124731	6	-	0.0171776	0.571513	0.56766	0.999999	TREM1	41275621	41275985	4.2288
593680	ENSG00000064607	19	-	-0.0347274	-0.571498	0.567665	0.999999	SUGP2	19033762	19033816	-1.91124
107679	ENSG00000158850	1	-	-0.0460238	-0.571494	0.567669	0.999999	B4GALT3	161177058	161177103	-2.14363
629260	ENSG00000075234	22	+	0.0440849	0.57149	0.567673	0.999999	TTC38	46268514	46268591	-1.85118
264347	ENSG00000231769	6	-	-0.0486148	-0.571521	0.567673	0.999999	AL035701.1	46129592	46129706	-1.69262
210206	ENSG00000163069	4	-	-0.0423704	-0.571499	0.567677	0.999999	SGCB	52033431	52033640	-1.96775
104079	ENSG00000143420	1	-	0.021939	0.571472	0.567683	0.999999	ENSA	150625803	150625808	0.387387
307578	ENSG00000133740	8	+	-0.0391906	-0.57147	0.567689	0.999999	E2F5	85213753	85213902	-1.07474
270828	ENSG00000131018	6	-	0.0446087	0.571449	0.567696	0.999999	SYNE1	152369128	152369470	-1.78457
245776	ENSG00000204628	5	-	0.0481496	0.571449	0.567697	0.999999	RACK1	181239287	181239322	-1.09367
211528	ENSG00000138757	4	-	-0.0133735	-0.571442	0.567702	0.999999	G3BP2	75658897	75658924	2.31413
362501	ENSG00000155629	10	-	0.0132017	0.571445	0.567702	0.999999	PIK3AP1	96593312	96594494	5.18166
416420	ENSG00000089022	12	+	0.0254878	0.571436	0.567707	0.999999	MAPKAPK5	111893061	111893157	-0.558295
249726	ENSG00000204261	6	+	0.0130889	0.571431	0.567715	0.999999	PSMB8-AS1	32845987	32846078	3.57907
533318	ENSG00000141337	17	+	-0.017434	-0.571413	0.567724	0.999999	ARSG	68356667	68356804	1.63936
170439	ENSG00000181789	3	+	-0.0158924	-0.571405	0.567727	0.999999	COPG1	129256068	129256154	1.64068
445247	ENSG00000136111	13	-	-0.0423436	-0.571402	0.567731	0.999999	TBC1D4	75324237	75324401	-1.59606
345836	ENSG00000181192	10	+	0.0156455	0.571401	0.567732	0.999999	DHTKD1	12106246	12106396	1.46096
204449	ENSG00000164163	4	+	0.0217742	0.571398	0.567733	0.999999	ABCE1	145121174	145121233	1.19449
350426	ENSG00000165637	10	+	0.0184628	0.57139	0.567739	0.999999	VDAC2	75230952	75231275	1.73169
323656	ENSG00000196378	8	-	0.039077	0.571407	0.567739	0.999999	ZNF34	144778439	144778525	-2.01738
118928	ENSG00000119729	2	+	-0.0155784	-0.571393	0.56774	0.999999	RHOQ	46581047	46581270	3.14426
409355	ENSG00000139637	12	+	-0.0249064	-0.571382	0.567748	0.999999	C12orf10	53303168	53303193	0.414374
588220	ENSG00000196365	19	-	-0.0273069	-0.571368	0.567753	0.999999	LONP1	5696687	5696757	-0.545021
533285	ENSG00000196704	17	+	-0.0192483	-0.571365	0.567755	0.999999	AMZ2	68251050	68251065	0.935751
332163	ENSG00000095319	9	+	-0.0241298	-0.571356	0.56776	0.999999	NUP188	128988047	128988186	0.0131836
109515	ENSG00000121486	1	-	-0.0198538	-0.571356	0.567764	0.999999	TRMT1L	185147182	185147246	0.797958
511701	ENSG00000188603	16	-	0.0302104	0.571332	0.567779	0.999999	CLN3	28486651	28487455	-0.751183
487231	ENSG00000169410	15	-	-0.0315982	-0.571333	0.567779	0.999999	PTPN9	75469792	75469809	-1.39133
415414	ENSG00000111785	12	+	0.0263536	0.571331	0.567779	0.999999	RIC8B	106860268	106860316	-0.354584
381848	ENSG00000149577	11	+	0.0315845	0.571321	0.567784	0.999999	SIDT2	117195802	117195915	-0.29404
651733	ENSG00000157514	X	-	0.0159329	0.571321	0.567787	0.999999	TSC22D3	107714370	107714486	4.66067
408390	ENSG00000161813	12	+	0.0198991	0.571305	0.567795	0.999999	LARP4	50475963	50476456	1.0417
530584	ENSG00000015532	17	+	-0.0332805	-0.571309	0.567796	0.999999	XYLT2	50358207	50358317	-1.54317
171182	ENSG00000091527	3	+	0.00935347	0.571306	0.567796	0.999999	CDV3	133589163	133590260	5.64185
392592	ENSG00000162194	11	-	-0.0381189	-0.5713	0.567802	0.999999	LBHD1	62669804	62669881	-1.79937
655128	ENSG00000099725	Y	+	-0.0265517	-0.571297	0.567805	0.999999	PRKY	7371869	7371889	-1.95895
92293	ENSG00000117614	1	-	-0.0303984	-0.571302	0.567806	0.999999	SYF2	25232444	25232486	-1.48652
403961	ENSG00000139197	12	+	0.0364952	0.57129	0.567806	0.999999	PEX5	7191357	7191358	-1.7823
146812	ENSG00000075568	2	-	-0.0399883	-0.571285	0.567808	0.999999	TMEM131	97760915	97761197	-1.9327
153176	ENSG00000155657	2	-	-0.0262195	-0.571282	0.567809	0.999999	TTN	178712315	178712593	0.599453
108575	ENSG00000117533	1	-	0.0232637	0.571291	0.56781	0.999999	VAMP4	171703950	171704386	0.708453
138964	ENSG00000118965	2	-	-0.0336737	-0.571269	0.567821	0.999999	WDR35	19982463	19982534	-1.17047
183791	ENSG00000114904	3	-	-0.0214759	-0.571266	0.567824	0.999999	NEK4	52746115	52746149	0.207738
104519	ENSG00000143416	1	-	-0.0417335	-0.571259	0.567827	0.999999	SELENBP1	151365768	151365846	3.15706
571471	ENSG00000127616	19	+	0.0283432	0.571254	0.567829	0.999999	SMARCA4	11023518	11023561	-0.659567
607147	ENSG00000118705	20	+	0.0119941	0.571253	0.567832	0.999999	RPN2	37225688	37225802	3.37924
461306	ENSG00000165525	14	-	0.0203063	0.571246	0.567834	0.999999	NEMF	49825939	49825955	0.912525
61971	ENSG00000197312	1	+	-0.0178995	-0.571246	0.567838	0.999999	DDI2	15651706	15651835	1.49557
234478	ENSG00000285967	5	-	-0.0199326	-0.571259	0.567842	0.999999	NIPBL-DT	36875671	36876207	1.49472
311316	ENSG00000178719	8	+	0.0474437	0.571238	0.567843	0.999999	GRINA	143991454	143991526	-0.37664
105314	ENSG00000143612	1	-	0.0162028	0.571225	0.567852	0.999999	C1orf43	154207176	154207229	1.82003
496895	ENSG00000103495	16	+	0.033054	0.571221	0.567853	0.999999	MAZ	29808420	29808569	-1.51386
514260	ENSG00000125124	16	-	0.0207488	0.571214	0.567857	0.999999	BBS2	56484761	56484867	0.743852
522704	ENSG00000187607	17	+	-0.0434592	-0.571227	0.567864	0.999999	ZNF286A	15708248	15708424	-2.19738
345677	ENSG00000165629	10	+	-0.023118	-0.571206	0.567866	0.999999	ATP5F1C	7800053	7800091	2.26959
178718	ENSG00000131378	3	-	-0.0181378	-0.571196	0.56787	0.999999	RFTN1	16409428	16409472	1.02991
413988	ENSG00000028203	12	+	0.0208956	0.571184	0.567877	0.999999	VEZT	95282313	95282359	0.538999
298295	ENSG00000231721	7	-	-0.0209758	-0.571183	0.567878	0.999999	LINC-PINT	130944190	130944197	1.39126
424990	ENSG00000177981	12	-	-0.0169377	-0.57118	0.567881	0.999999	ASB8	48149861	48149890	1.24793
458611	ENSG00000155465	14	-	0.0146358	0.571175	0.567884	0.999999	SLC7A7	22776233	22776318	2.89608
100529	ENSG00000156876	1	-	-0.0414657	-0.571164	0.567895	0.999999	SASS6	100123210	100123289	-2.10908
82755	ENSG00000133067	1	+	0.050814	0.571172	0.567901	0.999999	LGR6	202276306	202276521	-2.35773
245900	ENSG00000137265	6	+	0.0315887	0.571159	0.567902	0.999999	IRF4	398828	398935	-0.495121
169793	ENSG00000121542	3	+	0.0222461	0.571151	0.567905	0.999999	SEC22A	123271522	123271664	0.473369
533024	ENSG00000154229	17	+	-0.0204719	-0.571143	0.567907	0.999999	PRKCA	66687111	66687267	1.32853
567840	ENSG00000064666	19	+	-0.020824	-0.571141	0.567909	0.999999	CNN2	1036416	1036472	2.7214
552559	ENSG00000154265	17	-	0.0212922	0.571137	0.567909	0.999999	ABCA5	69297191	69297359	1.06689
231926	ENSG00000027847	5	+	-0.0306479	-0.571144	0.56791	0.999999	B4GALT7	177608539	177608622	-0.884106
254136	ENSG00000172469	6	+	-0.0351203	-0.571147	0.567914	0.999999	MANEA	95577543	95577638	-0.743702
467866	ENSG00000276550	15	+	0.0344389	0.571118	0.567923	0.999999	HERC2P2	22572929	22573181	0.0101849
535853	ENSG00000173821	17	+	-0.021186	-0.571112	0.567925	0.999999	RNF213	80367961	80368143	2.83707
478997	ENSG00000273749	15	-	0.020285	0.571103	0.567932	0.999999	CYFIP1	22943173	22943228	0.932493
633453	ENSG00000100345	22	-	-0.0207722	-0.571099	0.567934	0.999999	MYH9	36288252	36288413	3.30854
362615	ENSG00000052749	10	-	-0.0300701	-0.571092	0.56794	0.999999	RRP12	97366742	97366909	-0.2276
484600	ENSG00000129003	15	-	-0.0129767	-0.571086	0.567942	0.999999	VPS13C	61959448	61959595	3.52293
200689	ENSG00000138764	4	+	0.0271848	0.571091	0.567945	0.999999	CCNG2	77158452	77158532	-0.306144
425516	ENSG00000139636	12	-	-0.0241016	-0.571073	0.567952	0.999999	LMBR1L	49101472	49101501	-0.196162
126297	ENSG00000152082	2	+	0.029352	0.571067	0.567964	0.999999	MZT2B	130190696	130190712	0.466984
534459	ENSG00000266714	17	+	-0.0431757	-0.571045	0.56797	0.999999	MYO15B	75620894	75620921	-2.19238
182316	ENSG00000172053	3	-	-0.0151725	-0.571042	0.567972	0.999999	QARS	49103377	49103409	2.07174
239201	ENSG00000145782	5	-	0.0143291	0.571036	0.567979	0.999999	ATG12	115828200	115830340	3.03622
318956	ENSG00000156482	8	-	0.0265603	0.571023	0.567989	0.999999	RPL30	98045089	98045346	2.84409
212944	ENSG00000145332	4	-	-0.018126	-0.571015	0.567994	0.999999	KLHL8	87176757	87176868	1.3412
380612	ENSG00000187240	11	+	-0.0427959	-0.571009	0.567995	0.999999	DYNC2H1	103303093	103303253	-2.22991
429134	ENSG00000135407	12	-	0.0315748	0.57101	0.567996	0.999999	AVIL	57797882	57797995	-0.422664
347057	ENSG00000095787	10	+	-0.026732	-0.571005	0.567998	0.999999	WAC	28533894	28533997	-0.847189
433044	ENSG00000110906	12	-	-0.0248752	-0.571002	0.568002	0.999999	KCTD10	109456285	109456313	-0.0637198
465201	ENSG00000119720	14	-	0.0144256	0.570996	0.568006	0.999999	NRDE2	90288217	90288885	2.12375
500155	ENSG00000159579	16	+	-0.0204233	-0.570989	0.56801	0.999999	RSPRY1	57212972	57213002	0.43889
244371	ENSG00000087206	5	-	0.01403	0.570985	0.568013	0.999999	UIMC1	176951474	176951577	2.30651
175733	ENSG00000156931	3	+	0.0256378	0.570977	0.568017	0.999999	VPS8	184868060	184868310	-0.339967
447558	ENSG00000092203	14	+	-0.0151315	-0.570974	0.568022	0.999999	TOX4	21487603	21487693	1.72892
499350	ENSG00000103479	16	+	0.0125785	0.57096	0.56803	0.999999	RBL2	53453452	53453463	3.26041
611780	ENSG00000089048	20	-	-0.0412678	-0.570943	0.568045	0.999999	ESF1	13728399	13728422	-1.46884
111336	ENSG00000162894	1	-	-0.0429955	-0.570939	0.568045	0.999999	FCMR	206909462	206909520	-2.54001
134640	ENSG00000168958	2	+	0.0250511	0.570932	0.568048	0.999999	MFF	227328790	227328899	-0.291546
602065	ENSG00000197928	19	-	-0.0428497	-0.570948	0.568048	0.999999	ZNF677	53243744	53243897	-1.42142
428431	ENSG00000110955	12	-	0.0109456	0.57093	0.56805	0.999999	ATP5F1B	56643421	56643573	5.11214
454535	ENSG00000042088	14	+	-0.0334827	-0.570927	0.568052	0.999999	TDP1	89983114	89983205	-1.57824
562933	ENSG00000154845	18	-	-0.0145768	-0.57092	0.568056	0.999999	PPP4R1	9559542	9559576	2.59405
586908	ENSG00000129968	19	-	0.0249054	0.570927	0.568056	0.999999	ABHD17A	1883603	1883800	0.840874
627898	ENSG00000100298	22	+	-0.0495619	-0.570946	0.568063	0.999999	APOBEC3H	39103692	39103998	-1.67015
468262	ENSG00000224078	15	+	-0.0336634	-0.570903	0.568067	0.999999	SNHG14	25103859	25103970	-0.970963
519155	ENSG00000141012	16	-	0.0330101	0.570903	0.568069	0.999999	GALNS	88842706	88842829	-1.12541
518949	ENSG00000167508	16	-	-0.0374528	-0.570895	0.568076	0.999999	MVD	88657436	88657507	-2.34768
397544	ENSG00000137501	11	-	-0.0304901	-0.570888	0.568077	0.999999	SYTL2	85714436	85714449	0.0960531
224114	ENSG00000127184	5	+	0.0305021	0.57089	0.568081	0.999999	COX7C	86620668	86620761	2.07039
108428	ENSG00000174175	1	-	0.0266488	0.570866	0.568095	0.999999	SELP	169617028	169617414	1.50065
542911	ENSG00000232859	17	-	-0.042988	-0.570872	0.568097	0.999999	LYRM9	27883131	27883297	-2.2297
247026	ENSG00000007944	6	+	-0.0148838	-0.570874	0.568098	0.999999	MYLIP	16141625	16141810	3.24337
280489	ENSG00000197037	7	+	0.0200753	0.570858	0.5681	0.999999	ZSCAN25	99619998	99621060	0.591563
428829	ENSG00000123329	12	-	-0.019	-0.570847	0.568105	0.999999	ARHGAP9	57476377	57476454	1.65436
303575	ENSG00000254362	8	+	-0.0510389	-0.570887	0.568112	0.999999	AC011726.3	26442080	26442195	-1.9521
649101	ENSG00000124313	X	-	0.0478478	0.570869	0.568115	0.999999	IQSEC2	53250279	53250527	-2.31988
470446	ENSG00000174197	15	+	-0.035804	-0.570822	0.568123	0.999999	MGA	41769940	41769941	-2.29417
484552	ENSG00000129003	15	-	-0.0180654	-0.570808	0.568131	0.999999	VPS13C	61875787	61875845	1.35914
397033	ENSG00000159063	11	-	-0.0260985	-0.5708	0.568138	0.999999	ALG8	78119182	78119249	-0.273482
273819	ENSG00000048052	7	+	-0.0470849	-0.57079	0.568144	0.999999	HDAC9	18749005	18749138	-2.1885
496011	ENSG00000122257	16	+	0.0364301	0.570789	0.568145	0.999999	RBBP6	24558421	24558534	-1.78916
147268	ENSG00000204634	2	-	-0.0268309	-0.570786	0.568149	0.999999	TBC1D8	101028345	101028432	-0.00242789
298135	ENSG00000146842	7	-	-0.0260932	-0.570782	0.568153	0.999999	TMEM209	130175512	130175609	-0.16218
458630	ENSG00000155465	14	-	-0.0163934	-0.570772	0.568156	0.999999	SLC7A7	22815323	22815451	2.12354
327638	ENSG00000197969	9	+	-0.0171756	-0.57077	0.568156	0.999999	VPS13A	77275498	77275652	1.6144
229261	ENSG00000070814	5	+	-0.0392195	-0.570759	0.568165	0.999999	TCOF1	150387902	150387942	-2.20388
648333	ENSG00000102100	X	-	-0.031634	-0.570759	0.568169	0.999999	SLC35A2	48904893	48905165	-1.07672
427168	ENSG00000012822	12	-	0.0358916	0.570749	0.568171	0.999999	CALCOCO1	53722900	53722936	-1.73513
61466	ENSG00000028137	1	+	0.016752	0.570751	0.568176	0.999999	TNFRSF1B	12193955	12194032	3.44713
104588	ENSG00000143442	1	-	0.0408201	0.570735	0.568181	0.999999	POGZ	151428042	151428122	-2.31517
551922	ENSG00000120063	17	-	-0.0119624	-0.570751	0.568186	0.999999	GNA13	65053502	65053728	4.20451
215413	ENSG00000164073	4	-	-0.0320742	-0.570726	0.568187	0.999999	MFSD8	127920254	127920264	-1.23124
216048	ENSG00000109452	4	-	-0.0522616	-0.570725	0.568188	0.999999	INPP4B	142305700	142305832	-2.42649
275694	ENSG00000065883	7	+	0.0234928	0.570713	0.568196	0.999999	CDK13	40095509	40095519	-0.00699447
195233	ENSG00000174227	4	+	0.0367665	0.570707	0.5682	0.999999	PIGG	536705	536988	-1.98833
305442	ENSG00000168522	8	+	0.0354785	0.570706	0.568205	0.999999	FNTA	43084628	43084709	-1.46108
580152	ENSG00000167380	19	+	-0.029302	-0.570702	0.568205	0.999999	ZNF226	44175430	44175497	-0.352268
76942	ENSG00000143515	1	+	0.0181726	0.570699	0.568207	0.999999	ATP8B2	154331954	154331979	1.23763
115811	ENSG00000134324	2	+	-0.0217373	-0.570692	0.568211	0.999999	LPIN1	11787130	11787167	0.287103
539590	ENSG00000040633	17	-	-0.0354738	-0.570689	0.568215	0.999999	PHF23	7239280	7239439	-1.93503
213055	ENSG00000118777	4	-	0.049369	0.570684	0.56822	0.999999	ABCG2	88131061	88131213	-1.08411
621589	ENSG00000159131	21	-	0.0248159	0.570674	0.568223	0.999999	GART	33530885	33531282	-0.434838
214692	ENSG00000138658	4	-	0.0186256	0.570659	0.568234	0.999999	ZGRF1	112617440	112619517	1.84569
332018	ENSG00000119335	9	+	-0.0296803	-0.570652	0.56824	0.999999	SET	128692351	128692661	-0.490718
532051	ENSG00000108443	17	+	-0.0181631	-0.570649	0.568241	0.999999	RPS6KB1	59940836	59940907	0.971524
356740	ENSG00000151474	10	-	0.0507366	0.570653	0.568242	0.999999	FRMD4A	13674911	13675037	-1.15873
167031	ENSG00000144741	3	+	-0.0219739	-0.570639	0.56825	0.999999	SLC25A26	66386184	66388116	0.411132
527935	ENSG00000173786	17	+	0.0268774	0.570636	0.568252	0.999999	CNP	41968558	41968585	-0.197023
197635	ENSG00000053900	4	+	0.0399698	0.570612	0.568265	0.999999	ANAPC4	25380480	25380608	-2.23224
73577	ENSG00000227811	1	+	-0.0518138	-0.570643	0.568277	0.999999	INKA2-AS1	111746614	111747798	-1.41264
274879	ENSG00000106105	7	+	0.0158999	0.570593	0.568279	0.999999	GARS	30609585	30609730	1.60687
513739	ENSG00000166164	16	-	0.037387	0.57059	0.568281	0.999999	BRD7	50315957	50315958	-2.08872
431079	ENSG00000070961	12	-	-0.0139757	-0.570568	0.568295	0.999999	ATP2B1	89610421	89610508	3.05907
464532	ENSG00000151445	14	-	0.0195281	0.570565	0.568298	0.999999	VIPAS39	77448494	77448550	0.54183
144187	ENSG00000116001	2	-	0.0274586	0.570556	0.568303	0.999999	TIA1	70229092	70229189	-0.588099
315988	ENSG00000023287	8	-	-0.0207019	-0.570552	0.568306	0.999999	RB1CC1	52636015	52636034	0.942401
308576	ENSG00000147649	8	+	0.0114366	0.570553	0.568307	0.999999	MTDH	97724653	97725243	3.61133
400343	ENSG00000186174	11	-	-0.0377803	-0.570553	0.56831	0.999999	BCL9L	118903236	118903452	-1.52884
486764	ENSG00000138629	15	-	0.0486673	0.570549	0.56831	0.999999	UBL7	74461152	74461178	-2.00949
286447	ENSG00000178234	7	+	0.0391293	0.570536	0.568317	0.999999	GALNT11	152074298	152074403	-2.22522
434698	ENSG00000111737	12	-	0.0259952	0.570542	0.568318	0.999999	RAB35	120116599	120116736	-0.384456
394238	ENSG00000172757	11	-	-0.01702	-0.570534	0.56832	0.999999	CFL1	65858097	65858157	2.33039
302058	ENSG00000155970	8	+	0.0426431	0.570537	0.56832	0.999999	MICU3	17085236	17085318	-1.65201
446537	ENSG00000134905	13	-	-0.0159631	-0.570521	0.568326	0.999999	CARS2	110645967	110646073	1.98142
348453	ENSG00000128815	10	+	0.0192651	0.570515	0.56833	0.999999	WDFY4	48830700	48830885	2.04812
139511	ENSG00000119772	2	-	-0.0284432	-0.570514	0.568332	0.999999	DNMT3A	25239176	25239215	-0.560031
258036	ENSG00000197081	6	+	-0.022438	-0.570512	0.568332	0.999999	IGF2R	160096439	160096446	3.03326
635081	ENSG00000100266	22	-	-0.0184557	-0.57051	0.568335	0.999999	PACSIN2	42893574	42893613	2.3242
172897	ENSG00000196549	3	+	-0.0176036	-0.570504	0.568338	0.999999	MME	155140191	155140292	4.21459
445898	ENSG00000102595	13	-	0.0460517	0.570509	0.568338	0.999999	UGGT2	96031889	96031971	-2.27243
174483	ENSG00000114416	3	+	-0.0192401	-0.570495	0.568344	0.999999	FXR1	180962941	180963027	1.16954
563303	ENSG00000101624	18	-	-0.0408926	-0.570495	0.568347	0.999999	CEP76	12672632	12673096	-2.29422
318910	ENSG00000156469	8	-	-0.026719	-0.570493	0.568353	0.999999	MTERF3	96250906	96251095	0.0464373
423158	ENSG00000123104	12	-	-0.0160857	-0.570476	0.568356	0.999999	ITPR2	26495152	26495245	1.69728
449282	ENSG00000100852	14	+	0.0222887	0.570474	0.56836	0.999999	ARHGAP5	32154828	32155011	1.20848
174183	ENSG00000121879	3	+	0.0140078	0.570462	0.568368	0.999999	PIK3CA	179218210	179218334	2.41441
471220	ENSG00000166710	15	+	0.0183613	0.570454	0.568372	0.999999	B2M	44716357	44716559	6.10415
562672	ENSG00000082397	18	-	-0.025559	-0.570449	0.568375	0.999999	EPB41L3	5443838	5443880	0.274327
615523	ENSG00000171940	20	-	-0.0118593	-0.570456	0.568376	0.999999	ZNF217	53582925	53583097	4.07257
375420	ENSG00000251562	11	+	-0.0405851	-0.570444	0.568378	0.999999	MALAT1	65506432	65506465	0.623126
459474	ENSG00000100911	14	-	0.0206528	0.570435	0.568385	0.999999	PSME2	24143382	24143404	1.33506
146300	ENSG00000174501	2	-	0.0233244	0.570428	0.568389	0.999999	ANKRD36C	95978122	95978189	0.619207
158867	ENSG00000115677	2	-	0.0148304	0.570425	0.56839	0.999999	HDLBP	241238679	241238787	2.91212
518941	ENSG00000167508	16	-	-0.0343546	-0.570428	0.568392	0.999999	MVD	88656170	88656260	-1.70987
113868	ENSG00000143669	1	-	-0.0124408	-0.570422	0.568393	0.999999	LYST	235802908	235803064	4.77821
378319	ENSG00000175575	11	+	-0.0410843	-0.570424	0.568394	0.999999	PAAF1	73878779	73878782	-2.34392
476501	ENSG00000176371	15	+	0.0198885	0.570424	0.568396	0.999999	ZSCAN2	84620773	84622208	1.28794
624184	ENSG00000099917	22	+	0.0395442	0.570396	0.568411	0.999999	MED15	20551313	20551347	-1.97631
353810	ENSG00000151532	10	+	0.0188791	0.5704	0.568411	0.999999	VTI1A	112448882	112449659	0.889109
207165	ENSG00000145214	4	-	-0.0303784	-0.570392	0.568415	0.999999	DGKQ	961688	961834	-0.689791
130032	ENSG00000115232	2	+	-0.0139334	-0.570375	0.568425	0.999999	ITGA4	181494722	181494812	3.9223
563609	ENSG00000067900	18	-	-0.0136434	-0.570369	0.56843	0.999999	ROCK1	20984351	20984535	3.04382
200732	ENSG00000169288	4	+	0.0397559	0.570374	0.56843	0.999999	MRPL1	77909266	77909312	-1.28488
133598	ENSG00000074582	2	+	-0.0409707	-0.570368	0.568431	0.999999	BCS1L	218662510	218662514	-2.23527
519955	ENSG00000141258	17	+	0.0263401	0.570354	0.56844	0.999999	SGSM2	2365215	2365341	-0.366902
69884	ENSG00000198160	1	+	0.0184626	0.570354	0.568441	0.999999	MIER1	66940028	66940052	1.75247
266522	ENSG00000203875	6	-	-0.0250171	-0.570346	0.568445	0.999999	SNHG5	85678189	85678199	1.09041
574244	ENSG00000099308	19	+	-0.0257417	-0.570347	0.568446	0.999999	MAST3	18143763	18143947	0.238808
207310	ENSG00000159692	4	-	0.0216214	0.570343	0.568448	0.999999	CTBP1	1212182	1212274	0.401328
428224	ENSG00000170581	12	-	0.0177734	0.570318	0.568464	0.999999	STAT2	56356132	56356218	2.72315
419035	ENSG00000183495	12	+	0.0384972	0.570308	0.568471	0.999999	EP400	131989964	131990104	-1.19727
241619	ENSG00000171720	5	-	-0.0310176	-0.570302	0.568476	0.999999	HDAC3	141626072	141626193	-1.62867
593948	ENSG00000105726	19	-	-0.0399554	-0.570302	0.568476	0.999999	ATP13A1	19654075	19654144	-2.31641
120442	ENSG00000115956	2	+	0.0136414	0.570288	0.568492	0.999999	PLEK	68386502	68386686	4.15937
506793	ENSG00000103249	16	-	0.0266679	0.570277	0.568493	0.999999	CLCN7	1457254	1457328	-0.295365
220939	ENSG00000215068	5	+	0.0283004	0.570285	0.568495	0.999999	AC025171.2	43045265	43045268	-0.690316
630554	ENSG00000070010	22	-	-0.0175193	-0.570272	0.568497	0.999999	UFD1	19475496	19475602	1.26973
517918	ENSG00000166446	16	-	-0.0342807	-0.570284	0.568499	0.999999	CDYL2	80603916	80604546	-0.905959
167877	ENSG00000064225	3	+	0.0223094	0.570267	0.568499	0.999999	ST3GAL6	98773920	98773983	0.719544
295203	ENSG00000166508	7	-	-0.0194482	-0.570268	0.568499	0.999999	MCM7	100095974	100096167	0.663314
569657	ENSG00000160633	19	+	0.0132425	0.570262	0.568502	0.999999	SAFB	5653338	5653420	2.58438
303083	ENSG00000158941	8	+	-0.0215692	-0.570256	0.568507	0.999999	CCAR2	22618349	22618495	0.429917
370284	ENSG00000109911	11	+	-0.0212581	-0.570247	0.568512	0.999999	ELP4	31603881	31603907	0.801698
141055	ENSG00000119787	2	-	-0.0202958	-0.570237	0.56852	0.999999	ATL2	38298144	38298217	0.886477
91529	ENSG00000117298	1	-	-0.0182435	-0.570236	0.56852	0.999999	ECE1	21272835	21272911	2.09175
317677	ENSG00000076554	8	-	0.0356919	0.570225	0.568529	0.999999	TPD52	80037883	80037885	-1.06986
393596	ENSG00000110047	11	-	-0.0464781	-0.570225	0.56853	0.999999	EHD1	64877825	64877917	-2.44745
187217	ENSG00000181722	3	-	0.0421372	0.570216	0.568533	0.999999	ZBTB20	114904327	114904368	-2.38534
154781	ENSG00000240344	2	-	0.0248498	0.570211	0.568539	0.999999	PPIL3	200871374	200871521	0.573304
85881	ENSG00000168159	1	+	-0.0439117	-0.57023	0.568543	0.999999	RNF187	228487489	228487878	-0.422145
477740	ENSG00000166965	15	+	0.044131	0.570214	0.56855	0.999999	RCCD1	90961618	90961769	-2.12395
151923	ENSG00000138382	2	-	0.0376161	0.570195	0.568552	0.999999	METTL5	169811814	169811858	-1.25799
232333	ENSG00000161011	5	+	0.0502484	0.570184	0.568556	0.999999	SQSTM1	179806408	179806591	-2.37463
499268	ENSG00000177200	16	+	-0.0151273	-0.57018	0.568557	0.999999	CHD9	53209542	53209704	2.01107
374243	ENSG00000133317	11	+	0.0368937	0.570184	0.568563	0.999999	LGALS12	63510463	63510501	-1.03999
520488	ENSG00000141503	17	+	-0.0361232	-0.570171	0.568564	0.999999	MINK1	4894217	4894311	-1.54086
222004	ENSG00000123213	5	+	-0.0336063	-0.570166	0.568571	0.999999	NLN	65809515	65809701	-0.832161
586932	ENSG00000133243	19	-	-0.027042	-0.570165	0.568572	0.999999	BTBD2	1990717	1990822	-0.792564
103807	ENSG00000269713	1	-	-0.0407364	-0.570161	0.568573	0.999999	NBPF9	149081965	149082174	-1.64341
415280	ENSG00000235162	12	+	0.0360838	0.570157	0.56858	0.999999	C12orf75	105371204	105371517	-0.757071
387550	ENSG00000110321	11	-	-0.0115154	-0.570145	0.56858	0.999999	EIF4G2	10800090	10800091	3.29075
424047	ENSG00000151229	12	-	0.0296073	0.570153	0.568582	0.999999	SLC2A13	39951257	39951365	-0.568378
138258	ENSG00000134313	2	-	-0.0111345	-0.570141	0.568584	0.999999	KIDINS220	8778896	8779139	3.51767
395992	ENSG00000186635	11	-	0.0169639	0.570136	0.568587	0.999999	ARAP1	72688482	72688537	2.86046
194161	ENSG00000133657	3	-	-0.0146555	-0.570129	0.568592	0.999999	ATP13A3	194448457	194448636	2.29563
281490	ENSG00000161036	7	+	0.0403578	0.570128	0.568596	0.999999	LRWD1	102468554	102468559	-2.42221
261466	ENSG00000204438	6	-	-0.0200843	-0.570129	0.5686	0.999999	GPANK1	31661229	31662075	0.957229
571951	ENSG00000223547	19	+	0.0203532	0.570127	0.568607	0.999999	ZNF844	12077154	12081565	3.43401
415009	ENSG00000166598	12	+	0.0315742	0.570103	0.568611	0.999999	HSP90B1	103938238	103938339	-1.16943
397015	ENSG00000159063	11	-	-0.0299434	-0.570102	0.568612	0.999999	ALG8	78106807	78106809	-0.858649
531912	ENSG00000141367	17	+	-0.0205254	-0.570097	0.568614	0.999999	CLTC	59647398	59647447	0.931965
537620	ENSG00000167703	17	-	-0.0278981	-0.570098	0.568615	0.999999	SLC43A2	1585239	1585912	0.163992
529868	ENSG00000108465	17	+	0.0275869	0.570091	0.568618	0.999999	CDK5RAP3	47973651	47973658	-0.470748
169042	ENSG00000178075	3	+	-0.0390625	-0.570088	0.568621	0.999999	GRAMD1C	113934487	113934535	-1.01341
637025	ENSG00000130150	X	+	0.0210604	0.570088	0.568622	0.999999	MOSPD2	14873491	14873528	1.05963
293866	ENSG00000005471	7	-	-0.0414307	-0.570085	0.568624	0.999999	ABCB4	87440199	87440402	-1.46468
155108	ENSG00000003393	2	-	0.0301059	0.570071	0.568632	0.999999	ALS2	201723330	201723441	-0.804211
244521	ENSG00000113758	5	-	-0.0377708	-0.570067	0.56864	0.999999	DBN1	177458058	177458296	-1.35982
67274	ENSG00000117410	1	+	0.0209345	0.570052	0.568646	0.999999	ATP6V0B	43976825	43977025	1.06917
319422	ENSG00000164924	8	-	0.0105025	0.570049	0.568647	0.999999	YWHAZ	100948735	100948900	5.43605
135242	ENSG00000144524	2	+	-0.0262813	-0.570038	0.568656	0.999999	COPS7B	231788571	231788688	-0.11653
204170	ENSG00000179387	4	+	0.0207704	0.570035	0.568659	0.999999	ELMOD2	140535733	140535830	1.13188
166653	ENSG00000168297	3	+	0.021624	0.570028	0.568662	0.999999	PXK	58365874	58365924	0.522618
426137	ENSG00000110925	12	-	-0.0285522	-0.570027	0.568666	0.999999	CSRNP2	51067673	51067898	-0.472995
112613	ENSG00000143748	1	-	0.0388919	0.570018	0.568668	0.999999	NVL	224312540	224312726	-2.33758
183470	ENSG00000162244	3	-	-0.0562708	-0.570023	0.568669	0.999999	RPL29	51995107	51995424	-1.03632
473484	ENSG00000174442	15	+	-0.0429628	-0.570019	0.568669	0.999999	ZWILCH	66528910	66528933	-2.0733
150467	ENSG00000115145	2	-	0.0162465	0.570009	0.568676	0.999999	STAM2	152143827	152143896	1.40661
368548	ENSG00000166483	11	+	-0.0352766	-0.569999	0.568683	0.999999	WEE1	9586582	9586619	-1.23363
395398	ENSG00000149716	11	-	0.0223484	0.569996	0.568684	0.999999	LTO1	69667895	69668012	0.284399
384904	ENSG00000023191	11	-	-0.0257508	-0.569991	0.568686	0.999999	RNH1	504889	504996	0.283456
234755	ENSG00000164327	5	-	-0.0137141	-0.569988	0.568688	0.999999	RICTOR	38981867	38981897	3.1084
150963	ENSG00000153250	2	-	0.0161511	0.569976	0.568697	0.999999	RBMS1	160274540	160274764	1.94322
410030	ENSG00000065357	12	+	-0.0169253	-0.569965	0.568702	0.999999	DGKA	55937085	55937090	2.08246
584788	ENSG00000108107	19	+	0.0169004	0.569967	0.568705	0.999999	RPL28	55386357	55386438	4.71769
97363	ENSG00000006555	1	-	-0.0426856	-0.569967	0.568709	0.999999	TTC22	54787793	54787826	-2.33771
396151	ENSG00000054965	11	-	0.0342998	0.569965	0.56871	0.999999	FAM168A	73407513	73407643	-1.3177
635983	ENSG00000100241	22	-	-0.0257466	-0.56995	0.568714	0.999999	SBF1	50461796	50461869	-0.354493
471148	ENSG00000137770	15	+	-0.0408459	-0.569948	0.568716	0.999999	CTDSPL2	44470469	44470574	-2.33083
69976	ENSG00000116717	1	+	0.0382337	0.569948	0.568729	0.999999	GADD45A	67686404	67686586	-1.22067
135582	ENSG00000204120	2	+	0.0281818	0.569925	0.56873	0.999999	GIGYF2	232788106	232788463	-0.936264
96440	ENSG00000132122	1	-	-0.0436433	-0.569918	0.568738	0.999999	SPATA6	48305805	48305878	-1.91862
579610	ENSG00000076928	19	+	0.0376375	0.56991	0.56874	0.999999	ARHGEF1	41884448	41884493	-1.771
451147	ENSG00000100578	14	+	0.0169884	0.56991	0.568741	0.999999	KIAA0586	58460986	58461160	1.36547
316122	ENSG00000187735	8	-	0.0521516	0.569901	0.568749	0.999999	TCEA1	54002941	54003086	-2.40944
493111	ENSG00000103351	16	+	0.0371256	0.569901	0.568751	0.999999	CLUAP1	3501018	3501089	-1.4743
125719	ENSG00000088179	2	+	-0.0210599	-0.569893	0.568752	0.999999	PTPN4	119881786	119881830	0.875067
187435	ENSG00000138495	3	-	0.0311509	0.569899	0.568754	0.999999	COX17	119674379	119674672	-0.650946
619227	ENSG00000160218	21	+	0.0124779	0.569889	0.568756	0.999999	TRAPPC10	44052280	44052476	3.15306
104251	ENSG00000143418	1	-	-0.0140234	-0.569878	0.568763	0.999999	CERS2	150967820	150967877	2.54134
222160	ENSG00000069020	5	+	0.040166	0.569878	0.568764	0.999999	MAST4	67004655	67004691	-1.77488
435784	ENSG00000139697	12	-	-0.0131323	-0.569871	0.568769	0.999999	SBNO1	123326152	123326334	2.31626
363048	ENSG00000213341	10	-	0.0196929	0.569871	0.568769	0.999999	CHUK	100225923	100226017	0.905457
503131	ENSG00000182149	16	+	0.0127984	0.569866	0.56877	0.999999	IST1	71895553	71895588	2.37177
581622	ENSG00000105443	19	+	0.0353359	0.569866	0.568772	0.999999	CYTH2	48476277	48476527	-1.60547
298451	ENSG00000205060	7	-	-0.0211673	-0.56987	0.568773	0.999999	SLC35B4	134294606	134294961	0.563427
617918	ENSG00000159140	21	+	-0.0138523	-0.569859	0.568776	0.999999	SON	33575596	33575667	2.63815
375390	ENSG00000251562	11	+	0.01462	0.569855	0.568778	0.999999	MALAT1	65503705	65503728	9.30051
198642	ENSG00000014824	4	+	0.0180956	0.569854	0.568781	0.999999	SLC30A9	42018111	42018170	1.61242
374904	ENSG00000068971	11	+	-0.0362565	-0.569844	0.56879	0.999999	PPP2R5B	64930335	64930381	0.320091
268813	ENSG00000093144	6	-	-0.0227719	-0.569836	0.568792	0.999999	ECHDC1	127314866	127314896	0.91354
102144	ENSG00000009307	1	-	-0.0120714	-0.569821	0.568802	0.999999	CSDE1	114750191	114750207	3.87431
91651	ENSG00000090686	1	-	-0.0138474	-0.569812	0.568807	0.999999	USP48	21752527	21752651	2.18001
476063	ENSG00000172349	15	+	-0.0110833	-0.569814	0.568808	0.999999	IL16	81300061	81300475	5.20383
640017	ENSG00000130119	X	+	0.0161485	0.569813	0.56881	0.999999	GNL3L	54544223	54544322	1.86267
310997	ENSG00000160932	8	+	-0.0417578	-0.569811	0.56881	0.999999	LY6E	143021893	143021902	-0.287612
164404	ENSG00000232112	3	+	-0.0586845	-0.569814	0.568817	0.999999	TMA7	48444204	48444208	-1.9417
237736	ENSG00000081189	5	-	0.0166916	0.569793	0.568819	0.999999	MEF2C	88751866	88752043	2.26535
480135	ENSG00000140199	15	-	0.014978	0.569793	0.56882	0.999999	SLC12A6	34233712	34233880	3.0977
200835	ENSG00000138772	4	+	-0.0497055	-0.569786	0.568828	0.999999	ANXA3	78553920	78554045	-1.10933
596855	ENSG00000105221	19	-	-0.0176721	-0.569775	0.568832	0.999999	AKT2	40237990	40238066	1.73433
565604	ENSG00000141644	18	-	-0.017979	-0.569772	0.568835	0.999999	MBD1	50269557	50269628	0.933536
275608	ENSG00000006451	7	+	-0.0241039	-0.569772	0.568843	0.999999	RALA	39690382	39690570	0.444137
170851	ENSG00000017260	3	+	-0.0202109	-0.569759	0.568843	0.999999	ATP2C1	131016152	131016669	0.459061
191885	ENSG00000174776	3	-	-0.0454842	-0.569759	0.568847	0.999999	WDR49	167532883	167532977	-2.27023
301652	ENSG00000175806	8	+	0.0430917	0.569754	0.56885	0.999999	MSRA	10096244	10096318	-2.26276
101185	ENSG00000181754	1	-	0.0267458	0.569824	0.56885	0.999999	AMIGO1	109504175	109507067	2.3724
101186	ENSG00000181754	1	-	-0.0267458	-0.569824	0.56885	0.999999	AMIGO1	109507068	109508977	1.13842
286367	ENSG00000013374	7	+	0.0180964	0.569749	0.568851	0.999999	NUB1	151368806	151368829	1.19629
175126	ENSG00000161202	3	+	0.0303584	0.569738	0.568859	0.999999	DVL3	184164333	184164388	-0.911177
297013	ENSG00000128512	7	-	0.0279687	0.569733	0.56886	0.999999	DOCK4	111895612	111895718	0.634956
349379	ENSG00000156502	10	+	0.0226025	0.569733	0.568864	0.999999	SUPV3L1	69187713	69187756	0.0608302
197603	ENSG00000168228	4	+	-0.0292236	-0.569726	0.568867	0.999999	ZCCHC4	25333287	25333295	-0.706933
435398	ENSG00000130779	12	-	0.0213724	0.56972	0.56887	0.999999	CLIP1	122274163	122275823	0.40348
482141	ENSG00000140259	15	-	0.0148959	0.569729	0.568871	0.999999	MFAP1	43812987	43813147	2.03273
82807	ENSG00000077157	1	+	-0.0172817	-0.569714	0.568874	0.999999	PPP1R12B	202495293	202495482	2.52969
96372	ENSG00000123473	1	-	0.0586212	0.569713	0.568877	0.999999	STIL	47272076	47272241	-1.57706
439429	ENSG00000253710	13	+	0.0276372	0.569718	0.568879	0.999999	ALG11	52012414	52012462	-0.697418
395127	ENSG00000110057	11	-	-0.0297502	-0.569705	0.568882	0.999999	UNC93B1	67991818	67991857	-0.726959
336682	ENSG00000147955	9	-	0.018315	0.569713	0.568882	0.999999	SIGMAR1	34635497	34635809	1.23949
477507	ENSG00000140564	15	+	0.0230463	0.569701	0.568885	0.999999	FURIN	90881286	90883458	2.93964
349447	ENSG00000156515	10	+	-0.0256855	-0.569698	0.568886	0.999999	HK1	69343843	69343843	1.52809
373909	ENSG00000167995	11	+	0.0239355	0.569698	0.568888	0.999999	BEST1	61964295	61964461	0.352728
528654	ENSG00000067596	17	+	0.0348321	0.569695	0.568888	0.999999	DHX8	43544162	43544463	-2.28288
449418	ENSG00000100883	14	+	0.0161212	0.569693	0.568889	0.999999	SRP54	35013346	35013434	1.65958
614114	ENSG00000198959	20	-	0.0510346	0.569693	0.568893	0.999999	TGM2	38142064	38142199	-1.23263
209027	ENSG00000091490	4	-	-0.0342365	-0.569664	0.568908	0.999999	SEL1L3	25862675	25862959	-1.1634
78572	ENSG00000162736	1	+	-0.0238989	-0.569658	0.568912	0.999999	NCSTN	160355655	160355684	0.382069
350007	ENSG00000221817	10	+	0.0338874	0.569659	0.568913	0.999999	PPP3CB-AS1	73498650	73498732	-1.34878
189255	ENSG00000114686	3	-	0.036999	0.569653	0.568917	0.999999	MRPL3	131502849	131502937	-1.54889
445346	ENSG00000005810	13	-	-0.015862	-0.569647	0.568918	0.999999	MYCBP2	77078824	77078889	1.711
221136	ENSG00000151883	5	+	-0.0124722	-0.569647	0.568919	0.999999	PARP8	50759643	50759690	3.78213
516008	ENSG00000124067	16	-	-0.0364296	-0.569643	0.568923	0.999999	SLC12A4	67950369	67950421	-1.82608
555195	ENSG00000141543	17	-	-0.0314525	-0.569638	0.568927	0.999999	EIF4A3	80136336	80136802	-1.35608
355533	ENSG00000068383	10	+	0.0366049	0.569638	0.568928	0.999999	INPP5A	132537849	132538138	-2.1341
62816	ENSG00000142794	1	+	0.0318372	0.569637	0.568928	0.999999	NBPF3	21483468	21484900	-0.409592
356545	ENSG00000148429	10	-	0.0438414	0.569623	0.568938	0.999999	USP6NL	11573458	11573496	-2.43452
93066	ENSG00000116353	1	-	-0.0442511	-0.569627	0.568941	0.999999	MECR	29216005	29216029	-2.43819
77718	ENSG00000160789	1	+	0.0416745	0.569614	0.568943	0.999999	LMNA	156136087	156136121	-1.8463
408676	ENSG00000050438	12	+	-0.0435868	-0.569613	0.568944	0.999999	SLC4A8	51505835	51505930	-2.3735
203249	ENSG00000145390	4	+	-0.0348901	-0.56961	0.568945	0.999999	USP53	119261793	119261864	-0.49487
383025	ENSG00000196914	11	+	-0.0325974	-0.569607	0.568946	0.999999	ARHGEF12	120474560	120474635	1.73669
503179	ENSG00000182149	16	+	-0.0169543	-0.569602	0.568949	0.999999	IST1	71928975	71929002	0.896549
60937	ENSG00000054523	1	+	-0.0256979	-0.569601	0.56895	0.999999	KIF1B	10295660	10295766	0.434781
623025	ENSG00000183255	21	-	0.0131581	0.56959	0.568963	0.999999	PTTG1IP	44861174	44861271	3.0862
508652	ENSG00000140632	16	-	0.016504	0.569577	0.568968	0.999999	GLYR1	4817653	4817663	1.3085
61219	ENSG00000177674	1	+	0.021997	0.569569	0.568974	0.999999	AGTRAP	11736175	11736235	0.621398
171884	ENSG00000155893	3	+	-0.0294885	-0.569566	0.568977	0.999999	PXYLP1	141294041	141294644	-0.579345
153250	ENSG00000155657	2	-	0.0297062	0.569552	0.568982	0.999999	TTN	178778874	178779118	0.0926195
570748	ENSG00000188321	19	+	-0.0275294	-0.569564	0.568982	0.999999	ZNF559	9342135	9342148	-0.0209554
83147	ENSG00000240710	1	+	-0.0396396	-0.569596	0.568988	0.999999	AL512306.3	204616083	204616565	-0.586793
558018	ENSG00000085415	18	+	0.0250926	0.569546	0.568992	0.999999	SEH1L	12971563	12974555	-0.282511
435676	ENSG00000051825	12	-	0.0188931	0.569532	0.568997	0.999999	MPHOSPH9	123161136	123161267	1.00072
360452	ENSG00000197746	10	-	0.0141245	0.569534	0.568998	0.999999	PSAP	71828014	71828134	6.35811
306065	ENSG00000170791	8	+	-0.0320962	-0.569529	0.569	0.999999	CHCHD7	56211799	56211807	-1.08442
269780	ENSG00000029363	6	-	-0.0157564	-0.569527	0.569	0.999999	BCLAF1	136277865	136278103	2.39542
382170	ENSG00000118058	11	+	0.0361574	0.569526	0.569001	0.999999	KMT2A	118436927	118436931	-1.09379
100861	ENSG00000134215	1	-	-0.020637	-0.569525	0.569002	0.999999	VAV3	107596295	107596341	0.622947
585929	ENSG00000130726	19	+	-0.0210333	-0.569517	0.569008	0.999999	TRIM28	58548988	58549089	0.270525
357678	ENSG00000136758	10	-	0.0122122	0.569517	0.569009	0.999999	YME1L1	27121386	27121448	2.92461
270977	ENSG00000074706	6	-	0.0109318	0.569511	0.569012	0.999999	IPCEF1	154154653	154158073	4.73047
478483	ENSG00000154237	15	+	0.0243808	0.569509	0.569013	0.999999	LRRK1	100989250	100989398	0.228467
439642	ENSG00000083544	13	+	-0.0207052	-0.56951	0.569014	0.999999	TDRD3	60528963	60529217	0.829351
444336	ENSG00000136146	13	-	0.0313381	0.569511	0.569017	0.999999	MED4	48095060	48095068	-1.16785
267518	ENSG00000272398	6	-	-0.0401687	-0.569507	0.569024	0.999999	CD24	106971380	106971468	-0.178112
654512	ENSG00000196924	X	-	-0.0219358	-0.569475	0.569035	0.999999	FLNA	154348922	154349036	3.01329
257808	ENSG00000164674	6	+	0.0376409	0.569473	0.56904	0.999999	SYTL3	158764870	158764876	-1.43934
131447	ENSG00000082153	2	+	-0.0271296	-0.569455	0.569051	0.999999	BZW1	200820019	200820120	0.198298
70570	ENSG00000154027	1	+	0.0314429	0.569455	0.569052	0.999999	AK5	77286943	77287127	0.246075
63429	ENSG00000204178	1	+	-0.0162326	-0.56945	0.569058	0.999999	MACO1	25456653	25456831	1.46165
573682	ENSG00000130311	19	+	-0.0274563	-0.569458	0.569059	0.999999	DDA1	17319546	17319719	-0.344866
462986	ENSG00000125952	14	-	-0.0126483	-0.569432	0.569066	0.999999	MAX	65077913	65078036	3.68594
439514	ENSG00000165416	13	+	0.0196207	0.569433	0.569068	0.999999	SUGT1	52662649	52662702	0.930272
149560	ENSG00000076003	2	-	-0.0199629	-0.569432	0.569068	0.999999	MCM6	135856728	135856883	0.807274
278935	ENSG00000135218	7	+	-0.019437	-0.569429	0.569068	0.999999	CD36	80656684	80656700	2.79809
200377	ENSG00000163738	4	+	-0.0345704	-0.569431	0.569071	0.999999	MTHFD2L	74160055	74160088	-1.04184
447696	ENSG00000211818	14	+	-0.0567058	-0.569493	0.569075	0.999999	TRAV39	22304266	22304553	-0.733783
447695	ENSG00000211818	14	+	0.0567058	0.569493	0.569075	0.999999	TRAV39	22304054	22304096	-2.24942
98715	ENSG00000116791	1	-	0.0295612	0.569424	0.569076	0.999999	CRYZ	74723118	74723270	0.133795
110450	ENSG00000143862	1	-	-0.0197181	-0.569413	0.569085	0.999999	ARL8A	202138368	202138448	0.928472
443345	ENSG00000120697	13	-	-0.0234364	-0.569394	0.569096	0.999999	ALG5	36985649	36985740	0.528686
206404	ENSG00000151718	4	+	0.0435428	0.569387	0.569097	0.999999	WWC2	183193615	183193708	-2.2739
237228	ENSG00000177034	5	-	0.0217333	0.569393	0.569098	0.999999	MTX3	79982435	79982899	0.592773
566567	ENSG00000197563	18	-	-0.0253679	-0.56938	0.5691	0.999999	PIGN	62186844	62186975	-0.0463021
368520	ENSG00000166478	11	+	-0.0158391	-0.569378	0.569102	0.999999	ZNF143	9525240	9525386	1.519
109629	ENSG00000047410	1	-	-0.0138052	-0.569371	0.569106	0.999999	TPR	186351976	186352014	2.61719
145449	ENSG00000168887	2	-	-0.0129339	-0.569377	0.569108	0.999999	C2orf68	85608567	85609067	2.92604
394064	ENSG00000173327	11	-	-0.0409288	-0.569358	0.569117	0.999999	MAP3K11	65599394	65599450	-2.57729
201246	ENSG00000163629	4	+	-0.0435901	-0.569353	0.569119	0.999999	PTPN13	86689005	86689061	-1.9759
616546	ENSG00000130589	20	-	-0.0287029	-0.569351	0.569122	0.999999	HELZ2	63568606	63568999	0.155997
615592	ENSG00000087586	20	-	0.0476691	0.569344	0.569133	0.999999	AURKA	56370485	56370659	-2.05543
88385	ENSG00000008130	1	-	-0.0296649	-0.569331	0.569134	0.999999	NADK	1756739	1756770	-0.0944227
492844	ENSG00000008517	16	+	0.0273934	0.569325	0.569138	0.999999	IL32	3067614	3067803	-0.151699
642504	ENSG00000101842	X	+	-0.0290856	-0.569331	0.569141	0.999999	VSIG1	108072677	108072795	-0.0612607
290541	ENSG00000122678	7	-	0.0249272	0.569319	0.569143	0.999999	POLM	44080733	44080916	-0.247058
538652	ENSG00000161905	17	-	0.0466281	0.569314	0.569148	0.999999	ALOX15	4630926	4631333	-1.50271
78742	ENSG00000158793	1	+	0.0227522	0.56929	0.569163	0.999999	NIT1	161120499	161120568	0.0476705
431068	ENSG00000070961	12	-	-0.016804	-0.569277	0.56917	0.999999	ATP2B1	89601404	89601433	1.81654
366622	ENSG00000177697	11	+	0.0300987	0.569273	0.569175	0.999999	CD151	836251	836360	0.369546
531476	ENSG00000121064	17	+	-0.0148876	-0.569263	0.569181	0.999999	SCPEP1	56994981	56995018	2.41903
314611	ENSG00000104687	8	-	-0.0142165	-0.56926	0.569185	0.999999	GSR	30696405	30696479	2.18238
634359	ENSG00000183741	22	-	0.0151767	0.569266	0.569189	0.999999	CBX6	38869572	38871479	2.72411
412360	ENSG00000111605	12	+	0.0199899	0.569246	0.569193	0.999999	CPSF6	69262469	69262562	1.10142
228467	ENSG00000013561	5	+	-0.0210522	-0.569241	0.569197	0.999999	RNF14	141983380	141983552	2.7892
348454	ENSG00000128815	10	+	0.0206366	0.569234	0.569199	0.999999	WDFY4	48832573	48832709	1.65954
645733	ENSG00000165775	X	+	-0.0251017	-0.569238	0.569202	0.999999	FUNDC2	155051670	155051732	1.46595
186796	ENSG00000174500	3	-	0.0249952	0.569234	0.569204	0.999999	GCSAM	112130445	112130513	0.432481
557023	ENSG00000101596	18	+	-0.0136177	-0.569211	0.569214	0.999999	SMCHD1	2750043	2750122	5.16718
175250	ENSG00000161204	3	+	-0.023468	-0.569208	0.569217	0.999999	ABCF3	184189088	184189144	-0.0588621
578955	ENSG00000160410	19	+	-0.0227662	-0.569207	0.569218	0.999999	SHKBP1	40580884	40580898	1.39182
312713	ENSG00000164733	8	-	-0.0208149	-0.569199	0.569222	0.999999	CTSB	11849061	11849061	2.93719
331895	ENSG00000197694	9	+	0.014996	0.569198	0.569223	0.999999	SPTAN1	128585748	128585965	2.60128
480595	ENSG00000172575	15	-	-0.0279087	-0.569197	0.569226	0.999999	RASGRP1	38560006	38560082	-0.750883
357815	ENSG00000150054	10	-	-0.0191361	-0.569185	0.569235	0.999999	MPP7	28059650	28059743	1.24255
520144	ENSG00000040531	17	+	0.0286069	0.569156	0.569256	0.999999	CTNS	3655264	3655352	-0.54926
383034	ENSG00000196914	11	+	-0.0297153	-0.569142	0.569262	0.999999	ARHGEF12	120478156	120478389	2.26452
80117	ENSG00000117523	1	+	-0.0176075	-0.569139	0.569263	0.999999	PRRC2C	171574927	171575128	2.13138
393472	ENSG00000168067	11	-	-0.0273028	-0.569139	0.569264	0.999999	MAP4K2	64800311	64800335	-0.476914
364704	ENSG00000107581	10	-	0.0108669	0.569136	0.569268	0.999999	EIF3A	119070886	119071085	4.16065
497541	ENSG00000156873	16	+	-0.0222528	-0.569124	0.569278	0.999999	PHKG2	30756804	30756959	0.234475
269019	ENSG00000164483	6	-	-0.0396875	-0.569115	0.569281	0.999999	SAMD3	130144381	130144433	-1.17317
137354	ENSG00000035115	2	-	-0.0303283	-0.569112	0.569282	0.999999	SH3YL1	233119	233122	-0.357132
319480	ENSG00000120963	8	-	0.0220896	0.569107	0.569286	0.999999	ZNF706	101204780	101205210	0.378252
574482	ENSG00000006015	19	+	0.0219069	0.569117	0.569287	0.999999	REX1BD	18592108	18592327	0.841589
201932	ENSG00000138698	4	+	0.0357296	0.569105	0.569287	0.999999	RAP1GDS1	98392081	98392245	-2.08273
497809	ENSG00000103510	16	+	-0.0163012	-0.569105	0.569291	0.999999	KAT8	31130456	31130606	1.54238
480219	ENSG00000176454	15	-	-0.0378957	-0.56909	0.569299	0.999999	LPCAT4	34364194	34364224	-1.84393
627319	ENSG00000100055	22	+	0.0145715	0.569087	0.5693	0.999999	CYTH4	37292621	37292703	4.1251
147105	ENSG00000135945	2	-	-0.016068	-0.569084	0.569301	0.999999	REV1	99412731	99412951	1.5208
338741	ENSG00000165115	9	-	-0.0269231	-0.569084	0.569305	0.999999	KIF27	83870519	83870632	0.193162
489852	ENSG00000140470	15	-	-0.0470807	-0.569097	0.569312	0.999999	ADAMTS17	100261506	100261636	-2.15497
459954	ENSG00000100448	14	-	-0.0711136	-0.569091	0.569321	0.999999	CTSG	24575265	24575412	-2.06409
606600	ENSG00000131069	20	+	-0.02454	-0.569056	0.569321	0.999999	ACSS2	34913753	34913805	-0.0861356
545410	ENSG00000125691	17	-	-0.071678	-0.569051	0.569326	0.999999	RPL23	38853302	38853358	-1.04594
274626	ENSG00000106052	7	+	-0.0183514	-0.569043	0.56933	0.999999	TAX1BP1	27793066	27793137	2.85232
558404	ENSG00000101752	18	+	-0.0200448	-0.569037	0.569335	0.999999	MIB1	21741320	21741812	0.28565
569516	ENSG00000185361	19	+	0.0270943	0.569081	0.569337	0.999999	TNFAIP8L1	4640160	4642482	-0.0611108
344331	ENSG00000233016	9	-	0.0255692	0.569039	0.569338	0.999999	SNHG7	136725055	136725110	0.365623
645134	ENSG00000101986	X	+	0.031303	0.569037	0.56934	0.999999	ABCD1	153743489	153744762	-0.864998
309997	ENSG00000176853	8	+	-0.0263699	-0.569021	0.569345	0.999999	FAM91A1	123812056	123812177	-0.425719
128182	ENSG00000136560	2	+	0.0135773	0.569013	0.569349	0.999999	TANK	161163114	161163518	3.17132
404061	ENSG00000065970	12	+	-0.0393424	-0.569025	0.569353	0.999999	FOXJ2	8043951	8044091	-1.34241
288971	ENSG00000164548	7	-	-0.015365	-0.569002	0.569358	0.999999	TRA2A	23516363	23516394	2.77657
370975	ENSG00000135362	11	+	0.0205724	0.568998	0.56936	0.999999	PRR5L	36393846	36394011	1.78801
229965	ENSG00000113272	5	+	-0.0293462	-0.569009	0.569361	0.999999	THG1L	157737910	157737994	-0.64712
97918	ENSG00000162604	1	-	-0.0223969	-0.568999	0.569361	0.999999	TM2D1	61723773	61723784	0.424465
528087	ENSG00000267632	17	+	0.0442087	0.569068	0.569363	0.999999	AC067852.3	42509784	42510058	-1.11382
528088	ENSG00000267632	17	+	-0.0442087	-0.569068	0.569363	0.999999	AC067852.3	42510184	42511519	0.222861
105062	ENSG00000198837	1	-	0.0231105	0.568979	0.569373	0.999999	DENND4B	153930742	153930857	0.485606
322713	ENSG00000104529	8	-	-0.0420658	-0.568969	0.569378	0.999999	EEF1D	143589877	143589893	-1.62935
138587	ENSG00000134318	2	-	-0.01787	-0.568962	0.569384	0.999999	ROCK2	11211681	11211840	1.2162
388433	ENSG00000129158	11	-	0.0202734	0.568954	0.569391	0.999999	SERGEF	17995796	17995835	0.784667
535221	ENSG00000285535	17	+	0.0786789	0.569026	0.569392	0.999999	AC021683.5	77666954	77667188	-1.97442
535222	ENSG00000285535	17	+	-0.0786789	-0.569026	0.569392	0.999999	AC021683.5	77679608	77680687	-1.04748
438074	ENSG00000172915	13	+	0.0251818	0.568947	0.569395	0.999999	NBEA	35159016	35160032	0.57978
522234	ENSG00000166579	17	+	0.0130616	0.56894	0.569399	0.999999	NDEL1	8454796	8454887	3.39836
299480	ENSG00000197993	7	-	-0.0535927	-0.568939	0.569401	0.999999	KEL	142943549	142943596	-1.82007
149839	ENSG00000169554	2	-	-0.0459141	-0.568933	0.569403	0.999999	ZEB2	144388016	144388017	-2.46131
453444	ENSG00000119689	14	+	-0.0307229	-0.56893	0.569407	0.999999	DLST	74881956	74882016	-1.46986
247540	ENSG00000180573	6	+	0.0321357	0.568947	0.56941	0.999999	HIST1H2AC	26139103	26139116	0.0616866
400164	ENSG00000160593	11	-	-0.0121321	-0.568908	0.569421	0.999999	JAML	118212470	118212470	5.0712
160886	ENSG00000228242	3	+	0.0299571	0.568909	0.569422	0.999999	AC093495.1	14151442	14151656	-0.379369
507853	ENSG00000262370	16	-	-0.028481	-0.568904	0.569435	0.999999	AC108134.3	3078570	3078676	0.950237
116232	ENSG00000205639	2	+	-0.0510655	-0.568887	0.569439	0.999999	MFSD2B	24024095	24024152	-1.45468
151262	ENSG00000082438	2	-	-0.0332508	-0.568873	0.569446	0.999999	COBLL1	164692221	164692346	-0.380919
479408	ENSG00000128731	15	-	0.0315259	0.568861	0.569452	0.999999	HERC2	28169484	28169655	-0.829961
204772	ENSG00000145425	4	+	-0.122363	-0.568858	0.569456	0.999999	RPS3A	151099837	151099866	-2.55335
108170	ENSG00000198821	1	-	-0.0164955	-0.568861	0.569456	0.999999	CD247	167440664	167440767	3.44062
123737	ENSG00000115539	2	+	-0.0264083	-0.568867	0.56946	0.999999	PDCL3	100571633	100571798	0.256518
243199	ENSG00000155868	5	-	0.0214997	0.568884	0.569462	0.999999	MED7	157137412	157138441	2.49218
213769	ENSG00000109323	4	-	-0.0261264	-0.568843	0.569465	0.999999	MANBA	102633251	102633473	-0.0499471
473067	ENSG00000140455	15	+	-0.0132385	-0.568831	0.569473	0.999999	USP3	63588305	63588396	2.99018
610463	ENSG00000101161	20	+	0.0201812	0.568835	0.569473	0.999999	PRPF6	63981135	63981316	0.737754
139950	ENSG00000138074	2	-	0.0379943	0.568832	0.569474	0.999999	SLC5A6	27204461	27204590	-1.80376
357237	ENSG00000241058	10	-	-0.0207215	-0.568831	0.569476	0.999999	NSUN6	18585949	18586093	0.823264
523233	ENSG00000141034	17	+	-0.0308367	-0.568831	0.569479	0.999999	GID4	18067967	18068404	0.203931
561676	ENSG00000215421	18	+	-0.0313522	-0.568824	0.569481	0.999999	ZNF407	74898015	74898443	-1.08658
269406	ENSG00000118515	6	-	-0.0181543	-0.568809	0.569487	0.999999	SGK1	134171637	134171650	2.0338
639137	ENSG00000147155	X	+	-0.0260169	-0.568821	0.569489	0.999999	EBP	48527155	48527253	0.065351
293018	ENSG00000189077	7	-	0.0222173	0.568795	0.569498	0.999999	TMEM120A	75987718	75987810	0.491249
183119	ENSG00000114383	3	-	0.0224581	0.568787	0.569516	0.999999	TUSC2	50326385	50326477	0.494743
286657	ENSG00000184863	7	+	-0.0136726	-0.568763	0.56952	0.999999	RBM33	155680669	155680908	3.68585
482813	ENSG00000103995	15	-	0.027991	0.56876	0.569522	0.999999	CEP152	48805563	48805656	-0.45524
531069	ENSG00000108848	17	+	0.0265556	0.568758	0.569522	0.999999	LUC7L3	50749219	50749223	0.118086
369047	ENSG00000133794	11	+	0.0357011	0.568753	0.569526	0.999999	ARNTL	13376729	13376771	-2.13083
246947	ENSG00000124523	6	+	0.0256801	0.568759	0.569528	0.999999	SIRT5	13600834	13600949	-0.169158
538388	ENSG00000074370	17	-	0.0369718	0.568746	0.569531	0.999999	ATP2A3	3934936	3935191	-1.25006
372977	ENSG00000166801	11	+	-0.0167071	-0.568747	0.569532	0.999999	FAM111A	59143497	59143547	1.55021
578823	ENSG00000105223	19	+	-0.0278771	-0.568729	0.569542	0.999999	PLD3	40367837	40367844	-0.882851
123680	ENSG00000158417	2	+	-0.021665	-0.568714	0.569554	0.999999	EIF5B	99363645	99363862	0.206216
601319	ENSG00000142512	19	-	-0.0254602	-0.568712	0.569555	0.999999	SIGLEC10	51411049	51411053	1.0754
402659	ENSG00000171792	12	+	0.0397388	0.568717	0.569556	0.999999	RHNO1	2889441	2889460	-2.26533
567132	ENSG00000264247	18	-	-0.0303183	-0.568723	0.569558	0.999999	LINC00909	74593149	74593200	0.0235364
391259	ENSG00000149136	11	-	0.0164086	0.568706	0.56956	0.999999	SSRP1	57332152	57332280	1.36883
183795	ENSG00000114904	3	-	0.0256307	0.568703	0.569562	0.999999	NEK4	52749692	52749829	-0.475377
245792	ENSG00000204628	5	-	0.0210706	0.568699	0.569562	0.999999	RACK1	181242170	181242173	2.52179
343906	ENSG00000085265	9	-	-0.0208909	-0.568703	0.569566	0.999999	FCN1	134916348	134916461	5.29311
506418	ENSG00000103245	16	-	-0.0405759	-0.568696	0.569566	0.999999	CIAO3	734737	734770	-2.44001
400526	ENSG00000188486	11	-	-0.0457882	-0.568738	0.569569	0.999999	H2AFX	119094262	119094459	-2.29319
534074	ENSG00000125450	17	+	-0.0290299	-0.568688	0.56957	0.999999	NUP85	75232948	75232952	-0.845956
87019	ENSG00000121644	1	+	-0.0237878	-0.568699	0.56957	0.999999	DESI2	244686597	244686669	0.0451536
640876	ENSG00000147133	X	+	-0.0143038	-0.568677	0.569577	0.999999	TAF1	71407974	71408151	1.97101
543372	ENSG00000109113	17	-	0.0292018	0.568678	0.569579	0.999999	RAB34	28715829	28715895	-0.350243
435786	ENSG00000139697	12	-	0.0135763	0.568676	0.569579	0.999999	SBNO1	123327707	123327812	2.08945
451244	ENSG00000100592	14	+	0.0387876	0.568662	0.569588	0.999999	DAAM1	59340074	59340180	-1.82457
339265	ENSG00000090054	9	-	0.0155233	0.56866	0.56959	0.999999	SPTLC1	92047613	92047708	1.89153
342860	ENSG00000167110	9	-	-0.0294679	-0.568653	0.569594	0.999999	GOLGA2	128260561	128260665	-1.08932
525009	ENSG00000160602	17	+	-0.0502012	-0.568698	0.569597	0.999999	NEK8	28734772	28734954	-2.30513
505888	ENSG00000260528	16	+	-0.0609595	-0.568655	0.569601	0.999999	FAM157C	90157932	90158055	-2.47698
107838	ENSG00000162747	1	-	0.0279488	0.568644	0.569603	0.999999	FCGR3B	161629778	161629889	5.96555
632356	ENSG00000100296	22	-	0.0186572	0.568639	0.569603	0.999999	THOC5	29539470	29539476	0.958088
61708	ENSG00000116731	1	+	0.0280791	0.568627	0.569613	0.999999	PRDM2	13732856	13732882	-0.276203
344426	ENSG00000159069	9	-	0.0385889	0.568627	0.569614	0.999999	FBXW5	136942944	136942973	-1.62967
419794	ENSG00000151065	12	-	-0.021634	-0.568627	0.569617	0.999999	DCP1B	1952777	1953288	0.632709
273517	ENSG00000106460	7	+	-0.0233824	-0.568623	0.569618	0.999999	TMEM106B	12214809	12214885	0.682916
535871	ENSG00000173821	17	+	-0.0236775	-0.568613	0.56962	0.999999	RNF213	80379620	80379714	2.06663
625835	ENSG00000235954	22	+	0.0409804	0.568619	0.569621	0.999999	TTC28-AS1	27935151	27935160	-2.1157
307175	ENSG00000154589	8	+	-0.0308883	-0.568616	0.569632	0.999999	LY96	74004796	74004885	1.06394
92698	ENSG00000142733	1	-	-0.0408656	-0.568609	0.569637	0.999999	MAP3K6	27355669	27355745	-1.68334
615907	ENSG00000196074	20	-	-0.0384399	-0.568581	0.569643	0.999999	SYCP2	59880319	59880471	-1.50637
463684	ENSG00000133961	14	-	-0.0294978	-0.568575	0.569647	0.999999	NUMB	73458520	73458522	-0.339455
395764	ENSG00000149357	11	-	0.0168834	0.568568	0.569654	0.999999	LAMTOR1	72097292	72097347	2.2085
440756	ENSG00000175198	13	+	-0.0300324	-0.568564	0.569656	0.999999	PCCA	100111841	100111888	-0.670529
163718	ENSG00000186448	3	+	0.0153508	0.568556	0.569666	0.999999	ZNF197	44641900	44644220	3.1412
77111	ENSG00000160685	1	+	-0.0143578	-0.56855	0.569669	0.999999	ZBTB7B	155016220	155016981	3.55727
477192	ENSG00000185033	15	+	0.0430198	0.568538	0.569672	0.999999	SEMA4B	90191922	90191927	-2.2682
585309	ENSG00000083844	19	+	0.0335385	0.568544	0.569673	0.999999	ZNF264	57191501	57191522	-1.59595
159431	ENSG00000150995	3	+	0.0173362	0.568532	0.569675	0.999999	ITPR1	4693600	4693741	1.63772
256163	ENSG00000118513	6	+	0.0329086	0.568533	0.569679	0.999999	MYB	135195748	135195917	-0.774393
87366	ENSG00000171161	1	+	-0.0381701	-0.568533	0.569679	0.999999	ZNF672	248839090	248839144	-2.10616
211467	ENSG00000163743	4	-	0.0196106	0.568529	0.56968	0.999999	RCHY1	75508824	75508935	1.18078
396878	ENSG00000074201	11	-	0.0378027	0.568528	0.56968	0.999999	CLNS1A	77622674	77622674	-1.67218
254376	ENSG00000057657	6	+	0.0267597	0.568526	0.569684	0.999999	PRDM1	106106371	106106499	0.146809
303719	ENSG00000120915	8	+	0.0326116	0.568522	0.569684	0.999999	EPHX2	27541473	27541542	-0.588804
129994	ENSG00000234663	2	+	-0.0318265	-0.568521	0.569686	0.999999	LINC01934	181238251	181238450	-0.489217
83854	ENSG00000117322	1	+	-0.04726	-0.568516	0.56969	0.999999	CR2	207473801	207473885	-2.02254
609170	ENSG00000101138	20	+	0.0270335	0.568514	0.569692	0.999999	CSTF1	56392683	56392694	-0.666331
341736	ENSG00000095261	9	-	0.017531	0.568507	0.569696	0.999999	PSMD5	120821355	120821464	1.12821
375210	ENSG00000014216	11	+	0.0228127	0.568501	0.569697	0.999999	CAPN1	65210336	65210392	0.867627
448396	ENSG00000100889	14	+	0.0339375	0.568504	0.569699	0.999999	PCK2	24103160	24103255	-1.24741
409767	ENSG00000123338	12	+	-0.010979	-0.568492	0.569703	0.999999	NCKAP1L	54542575	54542773	3.24783
557609	ENSG00000168461	18	+	0.0448884	0.568484	0.56971	0.999999	RAB31	9814721	9814730	-2.1524
313821	ENSG00000173530	8	-	-0.0332253	-0.568494	0.569711	0.999999	TNFRSF10D	23144450	23144635	-0.935734
171957	ENSG00000155903	3	+	-0.0137576	-0.568479	0.569713	0.999999	RASA2	141516328	141516431	2.28484
465270	ENSG00000165914	14	-	0.0427774	0.568478	0.569717	0.999999	TTC7B	90680472	90680527	-1.92169
584158	ENSG00000170889	19	+	-0.0279009	-0.568474	0.569719	0.999999	RPS9	54206463	54206552	1.55893
62563	ENSG00000040487	1	+	0.0397596	0.56848	0.56972	0.999999	PQLC2	19326245	19326387	-2.12304
216523	ENSG00000198589	4	-	-0.0162753	-0.568465	0.569721	0.999999	LRBA	150487804	150487834	1.37671
202208	ENSG00000109320	4	+	0.0134232	0.568452	0.569731	0.999999	NFKB1	102610575	102610699	2.59911
296392	ENSG00000135250	7	-	-0.02231	-0.56845	0.569732	0.999999	SRPK2	105388648	105388702	0.497705
543646	ENSG00000196535	17	-	-0.0246496	-0.568444	0.569735	0.999999	MYO18A	29097223	29097350	-0.0183024
60641	ENSG00000116288	1	+	-0.0160054	-0.568447	0.569736	0.999999	PARK7	7965324	7965350	2.22754
309258	ENSG00000164830	8	+	-0.0172171	-0.568444	0.569737	0.999999	OXR1	106710622	106710790	2.07341
331680	ENSG00000167113	9	+	-0.0280286	-0.568447	0.569742	0.999999	COQ4	128332153	128332282	-0.548375
92976	ENSG00000197989	1	-	-0.0352947	-0.568434	0.569745	0.999999	SNHG12	28581696	28581818	-2.30489
63086	ENSG00000197880	1	+	0.0486994	0.568453	0.569749	0.999999	MDS2	23639680	23639795	-1.86414
291329	ENSG00000132436	7	-	-0.0300089	-0.568429	0.569749	0.999999	FIGNL1	50447183	50447297	-0.44545
309263	ENSG00000164830	8	+	0.03176	0.568424	0.56975	0.999999	OXR1	106726258	106726309	-0.782661
113294	ENSG00000135776	1	-	0.025721	0.568396	0.569773	0.999999	ABCB10	229526062	229526116	0.849218
174478	ENSG00000114416	3	+	-0.030977	-0.568386	0.569775	0.999999	FXR1	180957809	180957818	-0.958961
127116	ENSG00000144228	2	+	-0.0135896	-0.568391	0.569775	0.999999	SPOPL	138564940	138564993	2.94643
211916	ENSG00000163291	4	-	-0.0423607	-0.568389	0.569776	0.999999	PAQR3	78915210	78915370	-2.41059
68017	ENSG00000173660	1	+	0.0391879	0.568394	0.569776	0.999999	UQCRH	46310045	46310154	-0.958097
392376	ENSG00000124942	11	-	-0.0167548	-0.568387	0.569779	0.999999	AHNAK	62535003	62535087	4.15455
366317	ENSG00000070047	11	+	-0.0252004	-0.568367	0.56979	0.999999	PHRF1	601657	601701	-0.0514335
584067	ENSG00000105618	19	+	-0.0259515	-0.568368	0.56979	0.999999	PRPF31	54128091	54128197	-0.627215
286119	ENSG00000197150	7	+	0.0390547	0.568361	0.569793	0.999999	ABCB8	151033699	151033750	-2.3623
272649	ENSG00000106012	7	+	-0.0393867	-0.56836	0.569794	0.999999	IQCE	2610270	2610278	-1.94462
651702	ENSG00000089682	X	-	-0.0236488	-0.56836	0.569795	0.999999	RBM41	107113397	107113468	0.0916966
491382	ENSG00000100726	16	+	0.0360588	0.568355	0.569798	0.999999	TELO2	1502931	1502961	-2.17378
258311	ENSG00000213066	6	+	0.022292	0.568359	0.569799	0.999999	FGFR1OP	167040048	167040298	0.781679
443711	ENSG00000120690	13	-	0.00941393	0.568346	0.569807	0.999999	ELF1	40981983	40982225	5.04131
584934	ENSG00000063245	19	+	-0.0402795	-0.568342	0.569808	0.999999	EPN1	55675245	55675435	-2.61432
516778	ENSG00000167377	16	-	-0.035079	-0.568373	0.569809	0.999999	ZNF23	71453351	71453973	-0.884929
347691	ENSG00000189180	10	+	0.012277	0.568339	0.56981	0.999999	ZNF33A	38056862	38057959	4.06622
289580	ENSG00000196295	7	-	-0.015863	-0.56833	0.569812	0.999999	GARS-DT	30579231	30579314	2.0949
564657	ENSG00000141425	18	-	0.027153	0.568335	0.569812	0.999999	RPRD1A	36063993	36064424	-0.502445
459289	ENSG00000213983	14	-	0.0207355	0.568322	0.569818	0.999999	AP1G2	23559938	23559987	0.551341
545766	ENSG00000008838	17	-	-0.0337994	-0.56832	0.56982	0.999999	MED24	40022394	40022411	-1.49866
614215	ENSG00000174306	20	-	0.0245672	0.568314	0.569832	0.999999	ZHX3	41182115	41184367	0.450719
615124	ENSG00000124126	20	-	-0.0210206	-0.568302	0.569832	0.999999	PREX1	48827642	48827883	2.32981
308314	ENSG00000156162	8	+	-0.0307577	-0.568297	0.569837	0.999999	DPY19L4	94789746	94789835	-0.680169
550536	ENSG00000108395	17	-	-0.0342658	-0.568292	0.569839	0.999999	TRIM37	59106460	59106461	-1.78632
584061	ENSG00000105618	19	+	0.0272574	0.568285	0.569846	0.999999	PRPF31	54124584	54124630	-1.01576
588207	ENSG00000196365	19	-	-0.0355081	-0.568266	0.569858	0.999999	LONP1	5691835	5691954	-1.81235
324140	ENSG00000080503	9	+	0.0180436	0.568252	0.569865	0.999999	SMARCA2	2191299	2191300	1.12541
436239	ENSG00000139370	12	-	-0.0147925	-0.568249	0.569871	0.999999	SLC15A4	128810054	128810111	2.82452
421563	ENSG00000110852	12	-	-0.025054	-0.568244	0.569879	0.999999	CLEC2B	9854485	9854849	2.32581
639048	ENSG00000068438	X	+	0.0277958	0.568233	0.569881	0.999999	FTSJ1	48476260	48476396	-0.650476
131030	ENSG00000229056	2	+	0.0419175	0.568249	0.569887	0.999999	AC020571.1	196263051	196263559	-0.732405
543680	ENSG00000196535	17	-	0.0216331	0.568219	0.569888	0.999999	MYO18A	29121110	29121211	0.426874
60390	ENSG00000187017	1	+	0.061477	0.568248	0.569888	0.999999	ESPN	6444481	6444682	-2.45577
361283	ENSG00000151208	10	-	-0.0505637	-0.568238	0.569889	0.999999	DLG5	77835738	77835922	-2.48232
217148	ENSG00000145414	4	-	0.0376739	0.568226	0.569889	0.999999	NAF1	163137199	163137250	-1.43308
356838	ENSG00000065809	10	-	0.0270651	0.568214	0.569892	0.999999	FAM107B	14572097	14572113	-0.151085
522197	ENSG00000166579	17	+	0.0153227	0.568208	0.569896	0.999999	NDEL1	8413195	8413269	2.22869
423786	ENSG00000151743	12	-	-0.0223241	-0.568205	0.5699	0.999999	AMN1	31701868	31701991	0.598417
140773	ENSG00000171055	2	-	-0.0280745	-0.5682	0.569902	0.999999	FEZ2	36597877	36598142	-0.462665
131890	ENSG00000138380	2	+	-0.0213183	-0.568196	0.569905	0.999999	CARF	202982072	202982441	0.68836
578953	ENSG00000160410	19	+	-0.022706	-0.568194	0.569905	0.999999	SHKBP1	40580839	40580866	1.37743
117565	ENSG00000021574	2	+	0.0159246	0.568152	0.569934	0.999999	SPAST	32154496	32154635	1.92931
372176	ENSG00000110514	11	+	0.0217606	0.56815	0.569935	0.999999	MADD	47289922	47290053	0.314679
124883	ENSG00000153214	2	+	-0.0232604	-0.568154	0.569935	0.999999	TMEM87B	112089625	112089631	0.160527
85006	ENSG00000162819	1	+	-0.0140597	-0.568152	0.569936	0.999999	BROX	222725538	222725555	2.03114
458893	ENSG00000100802	14	-	0.0382586	0.56815	0.569936	0.999999	C14orf93	22999363	22999402	-1.94115
330730	ENSG00000011454	9	+	0.0325371	0.568143	0.56994	0.999999	RABGAP1	123065462	123065601	-1.7399
60929	ENSG00000054523	1	+	0.0455009	0.568142	0.569941	0.999999	KIF1B	10282322	10282383	-2.18668
85164	ENSG00000143753	1	+	-0.0127406	-0.568139	0.569949	0.999999	DEGS1	224192519	224192895	3.26627
283535	ENSG00000158467	7	+	-0.0400239	-0.568127	0.569952	0.999999	AHCYL2	129388093	129388245	-2.47259
526268	ENSG00000005156	17	+	-0.0261846	-0.568122	0.569954	0.999999	LIG3	34998255	34998296	-0.45851
482855	ENSG00000138593	15	-	-0.0314378	-0.568116	0.569959	0.999999	SECISBP2L	49001691	49001941	-1.29321
244456	ENSG00000169223	5	-	-0.019174	-0.568118	0.569959	0.999999	LMAN2	177337136	177337137	1.49286
152340	ENSG00000172845	2	-	-0.0239078	-0.568107	0.569968	0.999999	SP3	173963761	173963835	0.301505
227975	ENSG00000113119	5	+	0.0391679	0.568104	0.569968	0.999999	TMCO6	140643363	140643563	-2.27167
252034	ENSG00000112759	6	+	-0.0438201	-0.568087	0.569981	0.999999	SLC29A1	44229714	44229726	-2.38231
582883	ENSG00000131408	19	+	0.019079	0.568027	0.570021	0.999999	NR1H2	50379134	50379181	1.23425
216254	ENSG00000164164	4	-	-0.0207025	-0.568017	0.570027	0.999999	OTUD4	145171670	145171711	0.566787
608475	ENSG00000064601	20	+	-0.016776	-0.568009	0.570031	0.999999	CTSA	45892408	45892454	2.39411
216665	ENSG00000059691	4	-	0.0370339	0.568009	0.570033	0.999999	GATB	151719539	151721945	-1.78555
220930	ENSG00000215068	5	+	-0.0298207	-0.568018	0.570033	0.999999	AC025171.2	43041575	43041756	-0.939217
253897	ENSG00000203872	6	+	-0.0332717	-0.568015	0.570036	0.999999	C6orf163	87350394	87350501	-0.771445
550769	ENSG00000170832	17	-	0.0186738	0.567997	0.570039	0.999999	USP32	60179094	60179104	1.17183
403568	ENSG00000111669	12	+	-0.0153854	-0.568001	0.570039	0.999999	TPI1	6869688	6869770	3.13058
65915	ENSG00000127603	1	+	0.0113857	0.567978	0.570051	0.999999	MACF1	39287286	39287562	4.40278
634461	ENSG00000187051	22	-	-0.0194679	-0.567971	0.570063	0.999999	RPS19BP1	39529820	39529917	1.34313
379423	ENSG00000149196	11	+	-0.0223844	-0.567963	0.570065	0.999999	HIKESHI	86306416	86306482	0.791887
501078	ENSG00000140931	16	+	0.0160125	0.567951	0.570073	0.999999	CMTM3	66609883	66610003	2.12188
594235	ENSG00000198521	19	-	-0.0273077	-0.567948	0.570074	0.999999	ZNF43	21809479	21809680	-0.0867872
141876	ENSG00000180398	2	-	-0.0187369	-0.567951	0.570074	0.999999	MCFD2	46905466	46905590	1.07624
529942	ENSG00000082641	17	+	0.0245162	0.567939	0.57008	0.999999	NFE2L1	48056589	48056598	-0.306241
585704	ENSG00000198131	19	+	0.0354785	0.567938	0.570083	0.999999	ZNF544	58229571	58229952	-1.48151
83900	ENSG00000203710	1	+	0.0204641	0.567932	0.570083	0.999999	CR1	207577805	207578203	2.98575
516500	ENSG00000103051	16	-	0.0168978	0.567924	0.570089	0.999999	COG4	70508465	70508665	1.23617
509774	ENSG00000166783	16	-	-0.0217346	-0.567922	0.57009	0.999999	MARF1	15639234	15639291	1.73157
588222	ENSG00000196365	19	-	0.0244921	0.567923	0.570091	0.999999	LONP1	5700789	5700884	-0.0715224
630771	ENSG00000099899	22	-	-0.0403261	-0.567918	0.570093	0.999999	TRMT2A	20116973	20117028	-2.71637
60534	ENSG00000171735	1	+	0.0429332	0.5679	0.570108	0.999999	CAMTA1	6853095	6853189	-2.46433
628412	ENSG00000196419	22	+	0.0113705	0.567892	0.570113	0.999999	XRCC6	41637608	41637791	4.20961
378346	ENSG00000175575	11	+	0.0304477	0.567876	0.570123	0.999999	PAAF1	73924615	73924697	-0.755074
615941	ENSG00000196074	20	-	0.0368754	0.567868	0.570127	0.999999	SYCP2	59920359	59920487	-1.2132
618369	ENSG00000182670	21	+	-0.0192168	-0.56783	0.570152	0.999999	TTC3	37151959	37151967	1.22231
649147	ENSG00000072501	X	-	0.0175208	0.567815	0.570164	0.999999	SMC1A	53405012	53405149	1.26795
576564	ENSG00000105698	19	+	-0.0175242	-0.567813	0.570165	0.999999	USF2	35278946	35278969	1.28031
290101	ENSG00000155849	7	-	0.0153817	0.567804	0.57017	0.999999	ELMO1	37429257	37429756	2.15106
355118	ENSG00000107938	10	+	0.0180239	0.567803	0.570171	0.999999	EDRF1	125729003	125729104	0.904851
466221	ENSG00000066739	14	-	-0.0156925	-0.5678	0.570173	0.999999	ATG2B	96333688	96333873	1.7135
366101	ENSG00000142102	11	+	0.0263412	0.5678	0.570173	0.999999	PGGHG	293670	293678	0.690536
128157	ENSG00000136536	2	+	0.0196495	0.567789	0.570182	0.999999	2021-03-07	159767851	159767960	1.11831
271207	ENSG00000092820	6	-	-0.0146907	-0.567791	0.570183	0.999999	EZR	158783520	158783533	2.75242
333164	ENSG00000148308	9	+	0.0275031	0.567788	0.570183	0.999999	GTF3C5	133055859	133056011	-0.702512
431023	ENSG00000139323	12	-	0.0185802	0.567786	0.570185	0.999999	POC1B	89419718	89420786	2.18509
319949	ENSG00000104408	8	-	-0.0212184	-0.567783	0.570185	0.999999	EIF3E	108202983	108203117	3.47664
139472	ENSG00000115137	2	-	0.0392395	0.567788	0.570189	0.999999	DNAJC27	24958547	24958601	-1.95537
74112	ENSG00000134256	1	+	-0.0240012	-0.567776	0.570194	0.999999	CD101	117017090	117017473	0.91745
368296	ENSG00000175390	11	+	-0.0214718	-0.567772	0.570194	0.999999	EIF3F	7991781	7991821	1.25492
247776	ENSG00000112763	6	+	0.0175794	0.567762	0.570203	0.999999	BTN2A1	26467719	26467947	1.3887
150502	ENSG00000196504	2	-	0.0144012	0.56775	0.570207	0.999999	PRPF40A	152670231	152670381	3.178
209771	ENSG00000163281	4	-	-0.0377733	-0.567746	0.570215	0.999999	GNPDA2	44701868	44702138	-1.58719
531430	ENSG00000153933	17	+	-0.0339222	-0.567739	0.570217	0.999999	DGKE	56847516	56847658	-1.33898
374036	ENSG00000162222	11	+	-0.024055	-0.567738	0.57022	0.999999	TTC9C	62728228	62728538	-0.183427
348587	ENSG00000204149	10	+	0.0292127	0.567731	0.570227	0.999999	AGAP6	50001996	50002096	-0.373779
330812	ENSG00000119408	9	+	-0.0224156	-0.567719	0.570231	0.999999	NEK6	124326406	124326438	0.827117
86926	ENSG00000054282	1	+	-0.018519	-0.567716	0.570231	0.999999	SDCCAG8	243341039	243341173	1.02697
190488	ENSG00000188313	3	-	-0.0385948	-0.567713	0.570232	0.999999	PLSCR1	146521713	146521716	-0.0188474
403922	ENSG00000139182	12	+	-0.0321399	-0.567712	0.570234	0.999999	CLSTN3	7150544	7150689	-0.66235
548894	ENSG00000159111	17	-	-0.0256364	-0.567722	0.570236	0.999999	MRPL10	47826637	47826781	-0.0600225
237379	ENSG00000145687	5	-	0.034702	0.567707	0.570236	0.999999	SSBP2	81419873	81419917	-1.57038
620479	ENSG00000215559	21	-	-0.0652063	-0.567709	0.570239	0.999999	ANKRD20A11P	13909655	13909693	-2.68306
468272	ENSG00000224078	15	+	0.0345272	0.567697	0.570243	0.999999	SNHG14	25109555	25109715	-1.04695
360686	ENSG00000182180	10	-	-0.0205221	-0.567708	0.570244	0.999999	MRPS16	73250741	73250743	0.669643
407501	ENSG00000134291	12	+	-0.0258449	-0.567695	0.570245	0.999999	TMEM106C	47968230	47968255	-0.144236
411057	ENSG00000166986	12	+	0.0226397	0.56769	0.570247	0.999999	MARS	57516139	57516158	0.014646
576255	ENSG00000197841	19	+	0.0415934	0.567696	0.570248	0.999999	ZNF181	34734949	34734969	-1.31634
314734	ENSG00000129696	8	-	-0.0206827	-0.567693	0.570252	0.999999	TTI2	33503429	33503572	0.542079
94271	ENSG00000054116	1	-	-0.014477	-0.567684	0.570256	0.999999	TRAPPC3	36137896	36137978	1.96837
420249	ENSG00000067182	12	-	0.0163355	0.567673	0.57026	0.999999	TNFRSF1A	6333076	6333105	2.31393
60584	ENSG00000049245	1	+	-0.0248121	-0.567688	0.57026	0.999999	VAMP3	7777097	7777159	-0.636991
354509	ENSG00000198825	10	+	0.0370119	0.567665	0.570266	0.999999	INPP5F	119828994	119829096	-1.91041
234729	ENSG00000164327	5	-	-0.0135831	-0.567657	0.57027	0.999999	RICTOR	38957652	38957730	3.14832
64865	ENSG00000121774	1	+	0.0124509	0.567661	0.570271	0.999999	KHDRBS1	32033188	32033334	2.53033
158785	ENSG00000115687	2	-	-0.0299429	-0.567646	0.570279	0.999999	PASK	241107460	241107464	-0.267069
541739	ENSG00000072310	17	-	-0.0423512	-0.567632	0.570288	0.999999	SREBF1	17816457	17816524	-2.72725
161606	ENSG00000174748	3	+	0.0160442	0.567632	0.570288	0.999999	RPL15	23919412	23919537	5.15692
379500	ENSG00000150687	11	+	0.068014	0.567637	0.570299	0.999999	PRSS23	86951408	86951736	-2.32416
653941	ENSG00000262919	X	-	-0.0237616	-0.567621	0.570301	0.999999	CCNQ	153594547	153594679	0.402689
380473	ENSG00000110330	11	+	-0.0186607	-0.567612	0.570301	0.999999	BIRC2	102377496	102377597	2.53997
565695	ENSG00000154832	18	-	0.0209533	0.567606	0.570305	0.999999	CXXC1	50285002	50285043	0.529732
319724	ENSG00000155096	8	-	-0.0116341	-0.567608	0.570305	0.999999	AZIN1	102838744	102838901	3.47507
137094	ENSG00000168397	2	+	-0.0184877	-0.567604	0.570307	0.999999	ATG4B	241654546	241654647	1.0622
324951	ENSG00000188352	9	+	0.0286086	0.567598	0.57031	0.999999	FOCAD	20885109	20885146	-0.565919
570710	ENSG00000130803	19	+	0.0196033	0.5676	0.570313	0.999999	ZNF317	9157980	9158071	0.554722
510982	ENSG00000185710	16	-	-0.0620337	-0.567601	0.570314	0.999999	SMG1P4	21895523	21895792	-2.34569
613967	ENSG00000080839	20	-	0.0248116	0.567586	0.570321	0.999999	RBL1	37007411	37007559	0.0247804
445318	ENSG00000005812	13	-	-0.0120412	-0.567574	0.570331	0.999999	FBXL3	77021657	77021861	3.49476
259864	ENSG00000137364	6	-	0.0252231	0.567571	0.570338	0.999999	TPMT	18143596	18143728	0.802187
636757	ENSG00000005302	X	+	-0.0178645	-0.567539	0.570349	0.999999	MSL3	11765470	11765521	1.39033
509414	ENSG00000103342	16	-	-0.029718	-0.567536	0.570354	0.999999	GSPT1	11876086	11876175	4.71122
451762	ENSG00000054654	14	+	-0.0144376	-0.567522	0.57036	0.999999	SYNE2	64093349	64093480	3.25414
156618	ENSG00000115649	2	-	0.0457107	0.567527	0.570363	0.999999	CNPPD1	219176899	219176966	-1.28472
105025	ENSG00000143614	1	-	-0.037151	-0.567516	0.570367	0.999999	GATAD2B	153812022	153812038	-1.13735
129522	ENSG00000128654	2	+	0.0306311	0.567519	0.570368	0.999999	MTX2	176329301	176329369	-0.575454
311138	ENSG00000104518	8	+	-0.0214635	-0.567504	0.570375	0.999999	GSDMD	143560654	143560686	0.819993
222092	ENSG00000153914	5	+	-0.0151471	-0.567503	0.570375	0.999999	SREK1	66159219	66159334	2.21068
541799	ENSG00000175662	17	-	0.0338414	0.567504	0.570377	0.999999	TOM1L2	17862731	17862780	-1.19413
436341	ENSG00000111450	12	-	0.034087	0.567504	0.57038	0.999999	STX2	130801254	130801290	-0.667145
286853	ENSG00000105993	7	+	-0.0168151	-0.567496	0.57038	0.999999	DNAJB6	157385541	157385605	2.23221
460489	ENSG00000165410	14	-	-0.0274353	-0.567506	0.570381	0.999999	CFL2	34710387	34712007	0.188035
344269	ENSG00000148400	9	-	0.0264447	0.567492	0.570383	0.999999	NOTCH1	136507955	136508139	0.0309492
629663	ENSG00000100239	22	+	0.0178291	0.56748	0.570391	0.999999	PPP6R2	50437506	50437603	1.18852
67260	ENSG00000117410	1	+	-0.0221059	-0.567473	0.570396	0.999999	ATP6V0B	43975308	43975664	0.819321
253082	ENSG00000082269	6	+	0.0337149	0.567467	0.570399	0.999999	FAM135A	70533160	70533251	-1.14465
284654	ENSG00000006530	7	+	0.022073	0.567462	0.570402	0.999999	AGK	141636960	141636981	0.396426
378603	ENSG00000149273	11	+	0.0188832	0.567462	0.570403	0.999999	RPS3	75399542	75399542	4.35676
115488	ENSG00000115750	2	+	-0.0329119	-0.567459	0.570406	0.999999	TAF1B	9845319	9845820	-1.0972
481016	ENSG00000128908	15	-	0.0255969	0.567423	0.570429	0.999999	INO80	40997577	40997601	-0.631867
352819	ENSG00000107819	10	+	-0.0371491	-0.567426	0.57043	0.999999	SFXN3	101039223	101039488	-1.91188
415227	ENSG00000136051	12	+	0.0128071	0.567415	0.570434	0.999999	WASHC4	105140899	105141045	3.78289
336793	ENSG00000221829	9	-	-0.0406294	-0.56741	0.57044	0.999999	FANCG	35075465	35075509	-2.19782
557445	ENSG00000206418	18	+	0.0242618	0.567416	0.570445	0.999999	RAB12	8632859	8633188	-0.22914
205482	ENSG00000164124	4	+	-0.0254644	-0.567396	0.570449	0.999999	TMEM144	158253444	158255204	0.778416
554603	ENSG00000141524	17	-	-0.0207563	-0.567371	0.570464	0.999999	TMC6	78125233	78125263	0.76345
135604	ENSG00000204120	2	+	-0.0154915	-0.567362	0.570469	0.999999	GIGYF2	232812391	232812491	1.60264
332013	ENSG00000119335	9	+	0.0318567	0.567352	0.57048	0.999999	SET	128690545	128690727	-0.741807
330939	ENSG00000165219	9	+	-0.016983	-0.567347	0.57048	0.999999	GAPVD1	125298890	125298921	1.10737
247159	ENSG00000137393	6	+	-0.0484444	-0.567359	0.570481	0.999999	RNF144B	18401957	18402095	-1.72445
170488	ENSG00000183624	3	+	0.0196435	0.567352	0.570482	0.999999	HMCES	129302135	129302142	0.517734
59847	ENSG00000157933	1	+	-0.0460674	-0.56735	0.570486	0.999999	SKI	2303377	2303400	-2.38546
375021	ENSG00000149823	11	+	0.0165347	0.567337	0.570489	0.999999	VPS51	65110482	65110603	2.34727
431020	ENSG00000139318	12	-	0.0177583	0.567343	0.57049	0.999999	DUSP6	89352395	89352405	2.22475
537922	ENSG00000167721	17	-	-0.020418	-0.567337	0.57049	0.999999	TSR1	2324691	2324829	0.426332
399706	ENSG00000182985	11	-	0.0532937	0.567382	0.57049	0.999999	CADM1	115174307	115175340	-1.58466
563663	ENSG00000158201	18	-	0.0295568	0.56733	0.570494	0.999999	ABHD3	21650928	21651096	-0.848416
438203	ENSG00000120699	13	+	-0.0256494	-0.567322	0.570499	0.999999	EXOSC8	37008834	37008835	0.0669783
334500	ENSG00000181090	9	+	0.0200894	0.567304	0.570509	0.999999	EHMT1	137798850	137798914	0.741472
302813	ENSG00000168495	8	+	-0.0225558	-0.567292	0.570525	0.999999	POLR3D	22249044	22249309	0.25391
532153	ENSG00000141376	17	+	0.0147106	0.567273	0.570531	0.999999	BCAS3	60689686	60689761	2.26638
513500	ENSG00000129636	16	-	-0.0161917	-0.567269	0.570535	0.999999	ITFG1	47260660	47260695	1.47898
156438	ENSG00000163481	2	-	-0.0292849	-0.567273	0.570536	0.999999	RNF25	218663892	218664166	-0.991835
624719	ENSG00000272779	22	+	0.02528	0.567277	0.570539	0.999999	AC245060.4	22310226	22310401	0.668035
157250	ENSG00000135905	2	-	-0.0147167	-0.567249	0.570546	0.999999	DOCK10	224805503	224805529	1.87721
469985	ENSG00000128928	15	+	0.0218788	0.567241	0.570554	0.999999	IVD	40412991	40413087	0.359375
488483	ENSG00000166503	15	-	0.0442539	0.567252	0.570556	0.999999	HDGFL3	83157903	83157989	-1.12414
644940	ENSG00000147394	X	+	0.0291334	0.567237	0.570557	0.999999	ZNF185	152970443	152970541	0.581121
508784	ENSG00000118894	16	-	0.0353698	0.567242	0.570558	0.999999	EEF2KMT	5085536	5085571	-1.48226
276750	ENSG00000146731	7	+	0.0140297	0.567213	0.570574	0.999999	CCT6A	56058362	56058521	2.91533
505191	ENSG00000197912	16	+	-0.0248605	-0.567196	0.570582	0.999999	SPG7	89531904	89531924	-0.15305
102601	ENSG00000265808	1	-	-0.0133999	-0.567217	0.570582	0.999999	SEC22B	120160502	120160530	2.64166
375173	ENSG00000014216	11	+	0.0229359	0.567181	0.570593	0.999999	CAPN1	65185938	65185945	0.812028
371173	ENSG00000052841	11	+	0.0126129	0.567178	0.570596	0.999999	TTC17	43396709	43396818	2.59156
600409	ENSG00000126456	19	-	-0.0161502	-0.567165	0.570604	0.999999	IRF3	49663373	49663420	1.90625
194585	ENSG00000072274	3	-	0.0233138	0.567163	0.570606	0.999999	TFRC	196053509	196053558	1.8387
148068	ENSG00000153107	2	-	0.0345581	0.567159	0.570609	0.999999	ANAPC1	111800797	111800871	-1.667
538825	ENSG00000091640	17	-	-0.0326074	-0.567158	0.570614	0.999999	SPAG7	4967720	4967785	-0.674427
593957	ENSG00000105726	19	-	0.0331436	0.56715	0.570614	0.999999	ATP13A1	19655544	19655584	-1.30716
554618	ENSG00000141524	17	-	-0.031624	-0.567148	0.570616	0.999999	TMC6	78126998	78127020	-0.788692
398330	ENSG00000149231	11	-	0.0192059	0.567144	0.570619	0.999999	CCDC82	96380539	96383268	2.2091
64929	ENSG00000084652	1	+	-0.0275999	-0.567131	0.570634	0.999999	TXLNA	32180065	32180313	-0.822629
602684	ENSG00000105048	19	-	0.0517578	0.567128	0.570635	0.999999	TNNT1	55134066	55134156	-2.05669
593804	ENSG00000105705	19	-	-0.0352262	-0.567114	0.57064	0.999999	SUGP1	19302389	19302443	-1.98047
184479	ENSG00000168291	3	-	-0.0220608	-0.567107	0.570645	0.999999	PDHB	58433631	58433684	0.346468
217242	ENSG00000170088	4	-	0.0226841	0.567117	0.57065	0.999999	TMEM192	165088468	165088602	0.0235937
272347	ENSG00000164828	7	+	-0.0307097	-0.567084	0.570659	0.999999	SUN1	851482	851482	-1.12376
92033	ENSG00000117308	1	-	0.0322456	0.567064	0.570677	0.999999	GALE	23797696	23797871	-0.817869
610945	ENSG00000101307	20	-	-0.0836612	-0.56705	0.570684	0.999999	SIRPB1	1603810	1603930	-2.58572
322219	ENSG00000253210	8	-	0.0446908	0.567073	0.570691	0.999999	AC040970.1	141128067	141128121	-2.13869
209159	ENSG00000047365	4	-	-0.0276091	-0.567026	0.570698	0.999999	ARAP2	36243609	36243690	-0.137213
371897	ENSG00000175224	11	+	-0.0221603	-0.567022	0.570701	0.999999	ATG13	46667866	46667871	0.195872
550718	ENSG00000068097	17	-	-0.0303631	-0.567014	0.570707	0.999999	HEATR6	60073746	60073748	-0.908024
361798	ENSG00000152766	10	-	-0.0487169	-0.567025	0.570712	0.999999	ANKRD22	88822801	88823018	-1.10615
160655	ENSG00000154743	3	+	-0.0303517	-0.567006	0.570714	0.999999	TSEN2	12492136	12492217	-0.700868
437900	ENSG00000083642	13	+	0.027587	0.567003	0.570714	0.999999	PDS5B	32700984	32701322	-0.82646
466308	ENSG00000183576	14	-	-0.0351718	-0.567003	0.570717	0.999999	SETD3	99478739	99478769	-1.46776
355975	ENSG00000107959	10	-	0.0366297	0.566998	0.570718	0.999999	PITRM1	3148168	3148170	-2.22334
636784	ENSG00000005302	X	+	-0.0406216	-0.56699	0.570723	0.999999	MSL3	11769065	11769097	-2.37956
119828	ENSG00000173209	2	+	0.0351221	0.566985	0.570727	0.999999	AHSA2P	61183663	61184022	-1.06788
416626	ENSG00000089127	12	+	0.0751986	0.566982	0.57073	0.999999	OAS1	112932143	112933222	-1.76849
507166	ENSG00000167962	16	-	0.0389685	0.566976	0.570737	0.999999	ZNF598	2009524	2009747	-2.65368
438690	ENSG00000170919	13	+	0.0270973	0.566965	0.570741	0.999999	TPT1-AS1	45374934	45377060	-0.0499905
115454	ENSG00000134330	2	+	0.0296015	0.566966	0.570741	0.999999	IAH1	9488496	9488622	-0.87281
517386	ENSG00000168404	16	-	0.0148542	0.566958	0.570746	0.999999	MLKL	74682651	74682786	2.23381
424276	ENSG00000129317	12	-	-0.031594	-0.566948	0.570755	0.999999	PUS7L	43738310	43738332	-0.342257
538622	ENSG00000132382	17	-	0.0389694	0.56694	0.570758	0.999999	MYBBP1A	4552125	4552182	-2.29682
640677	ENSG00000184634	X	+	-0.033282	-0.566938	0.570758	0.999999	MED12	71122508	71122607	-0.593051
520556	ENSG00000108523	17	+	0.0194517	0.56693	0.570765	0.999999	RNF167	4944602	4944638	0.872114
459966	ENSG00000100453	14	-	-0.0390134	-0.566911	0.57078	0.999999	GZMB	24630954	24630970	0.461492
456819	ENSG00000075413	14	+	-0.0211993	-0.5669	0.570784	0.999999	MARK3	103503246	103503252	1.11151
191325	ENSG00000163660	3	-	-0.0125883	-0.566878	0.570798	0.999999	CCNL1	157150075	157150127	3.64098
646450	ENSG00000196459	X	-	-0.0264264	-0.566877	0.570803	0.999999	TRAPPC2	13716004	13716089	-0.275011
533890	ENSG00000109066	17	+	0.0322928	0.566879	0.570804	0.999999	TMEM104	74790956	74791036	-0.948263
328120	ENSG00000135040	9	+	-0.020621	-0.566872	0.570805	0.999999	NAA35	85974967	85975033	0.444511
116256	ENSG00000219626	2	+	-0.043112	-0.566877	0.570806	0.999999	FAM228B	24080876	24080878	-2.38675
326110	ENSG00000281649	9	+	-0.0159388	-0.566872	0.570808	0.999999	EBLN3P	37087153	37087176	1.7592
135082	ENSG00000173692	2	+	-0.0154272	-0.566855	0.570815	0.999999	PSMD1	231070025	231070106	1.58627
249893	ENSG00000231500	6	+	-0.080632	-0.566859	0.570816	0.999999	RPS18	33276268	33276390	-1.56852
502250	ENSG00000132600	16	+	-0.0263524	-0.566853	0.570816	0.999999	PRMT7	68324683	68324698	-0.408136
552933	ENSG00000179604	17	-	-0.0435616	-0.566901	0.570817	0.999999	CDC42EP4	73285581	73286118	-2.29528
417508	ENSG00000135124	12	+	0.034138	0.566838	0.570828	0.999999	P2RX4	121233093	121233522	-1.57044
153313	ENSG00000163492	2	-	-0.0245193	-0.566834	0.570831	0.999999	CCDC141	178978484	178978675	0.869403
556448	ENSG00000141551	17	-	-0.0163429	-0.566824	0.570836	0.999999	CSNK1D	82252497	82252527	1.59881
414680	ENSG00000120800	12	+	0.0272983	0.566811	0.570845	0.999999	UTP20	101342941	101343093	-0.60639
146294	ENSG00000174501	2	-	0.0232516	0.56681	0.570845	0.999999	ANKRD36C	95958591	95958663	0.641911
417962	ENSG00000130787	12	+	-0.0336587	-0.566811	0.570845	0.999999	HIP1R	122857021	122857215	-1.81403
328798	ENSG00000175787	9	+	-0.022753	-0.566822	0.570847	0.999999	ZNF169	94293442	94294454	0.298606
389450	ENSG00000176102	11	-	0.0201553	0.566805	0.57085	0.999999	CSTF3	33141667	33141707	0.895153
465944	ENSG00000197249	14	-	-0.0256548	-0.566803	0.57085	0.999999	SERPINA1	94388819	94388820	1.02908
565880	ENSG00000196628	18	-	0.0306345	0.566801	0.570851	0.999999	TCF4	55232521	55232671	-0.408593
243006	ENSG00000055147	5	-	-0.0264925	-0.566803	0.570851	0.999999	FAM114A2	153997827	153997875	-0.290307
117489	ENSG00000172954	2	+	-0.0208234	-0.566794	0.570859	0.999999	LCLAT1	30533116	30533266	1.14129
547754	ENSG00000108312	17	-	0.0172324	0.566789	0.57086	0.999999	UBTF	44206595	44206919	1.03966
65410	ENSG00000197056	1	+	-0.0385999	-0.566792	0.57086	0.999999	ZMYM1	35079391	35079442	-1.73566
569592	ENSG00000127663	19	+	-0.0191254	-0.566779	0.570867	0.999999	KDM4B	5041137	5041181	1.51651
543620	ENSG00000196535	17	-	0.0245502	0.566774	0.57087	0.999999	MYO18A	29086438	29086459	0.0222255
439198	ENSG00000136104	13	+	-0.0404699	-0.56677	0.570872	0.999999	RNASEH2B	50909992	50909999	-2.69877
383637	ENSG00000134955	11	+	0.0268025	0.566751	0.570887	0.999999	SLC37A2	125082244	125082334	-0.0718211
87197	ENSG00000162711	1	+	-0.0226038	-0.566752	0.570887	0.999999	NLRP3	247429585	247429755	0.577364
481682	ENSG00000159459	15	-	0.0160548	0.566748	0.570887	0.999999	UBR1	43105942	43106022	1.22097
343712	ENSG00000148248	9	-	0.0117868	0.566753	0.570888	0.999999	SURF4	133362868	133363452	4.04751
580664	ENSG00000007047	19	+	0.0350096	0.566739	0.570897	0.999999	MARK4	45302374	45303369	-1.17009
325263	ENSG00000235453	9	+	-0.0419073	-0.566748	0.5709	0.999999	SMIM27	32552480	32552542	-2.10532
173213	ENSG00000168827	3	+	-0.0183561	-0.566725	0.570904	0.999999	GFM1	158681995	158682106	0.891139
82634	ENSG00000176393	1	+	-0.0203693	-0.566725	0.570905	0.999999	RNPEP	201996172	201996263	1.22878
471917	ENSG00000244879	15	+	0.0212591	0.566718	0.570911	0.999999	GABPB1-AS1	50367440	50370329	2.34182
603373	ENSG00000251369	19	-	-0.0411035	-0.566721	0.570914	0.999999	ZNF550	57555998	57556230	-2.15754
259539	ENSG00000111863	6	-	-0.0315976	-0.566717	0.570916	0.999999	ADTRP	11713954	11714320	1.02065
644106	ENSG00000102241	X	+	-0.0375777	-0.566697	0.570929	0.999999	HTATSF1	136497511	136497623	-1.83553
143241	ENSG00000082898	2	-	-0.018723	-0.566666	0.570942	0.999999	XPO1	61537562	61537587	1.5668
145454	ENSG00000168887	2	-	0.0229924	0.566674	0.570944	0.999999	C2orf68	85611668	85611741	-0.491019
153888	ENSG00000189362	2	-	0.0155084	0.566665	0.570949	0.999999	NEMP2	190504342	190509312	3.32578
642775	ENSG00000101901	X	+	-0.0301577	-0.566647	0.570955	0.999999	ALG13	111717846	111717878	-0.436639
587151	ENSG00000130332	19	-	0.045408	0.566661	0.570955	0.999999	LSM7	2328478	2328560	-2.26999
186562	ENSG00000114446	3	-	0.0248922	0.566651	0.570957	0.999999	IFT57	108191521	108191643	0.56918
423998	ENSG00000139116	12	-	-0.0378395	-0.566642	0.57096	0.999999	KIF21A	39341505	39341622	-1.44837
318191	ENSG00000176623	8	-	-0.035064	-0.566636	0.570964	0.999999	RMDN1	86508294	86508429	-1.51626
613385	ENSG00000242372	20	-	-0.0397721	-0.566637	0.570969	0.999999	EIF6	35284771	35284786	-1.8536
484893	ENSG00000103657	15	-	-0.0108259	-0.566625	0.57097	0.999999	HERC1	63698728	63698996	3.81951
460969	ENSG00000182400	14	-	-0.0203916	-0.566632	0.57097	0.999999	TRAPPC6B	39159483	39159550	0.870036
546917	ENSG00000168610	17	-	-0.0162886	-0.566625	0.570971	0.999999	STAT3	42386939	42388278	2.88357
232783	ENSG00000028310	5	-	0.020322	0.566625	0.570971	0.999999	BRD9	889021	889042	0.551599
374557	ENSG00000110011	11	+	0.0258538	0.566626	0.570974	0.999999	DNAJC4	64232704	64232712	-0.195687
432132	ENSG00000111670	12	-	0.0172677	0.566619	0.570976	0.999999	GNPTAB	101760091	101760143	1.49665
509419	ENSG00000103342	16	-	-0.0286893	-0.566617	0.570978	0.999999	GSPT1	11885181	11885274	5.06866
344916	ENSG00000203993	9	-	0.0279576	0.56663	0.570981	0.999999	ARRDC1-AS1	137615749	137616132	-0.28596
637860	ENSG00000198814	X	+	-0.0207664	-0.566607	0.570984	0.999999	GK	30694400	30694537	2.47358
268466	ENSG00000047932	6	-	0.0159683	0.56662	0.570988	0.999999	GOPC	117578900	117579064	2.12603
432640	ENSG00000136044	12	-	-0.0272123	-0.566591	0.570994	0.999999	APPL2	105235959	105236083	-0.735076
313826	ENSG00000173530	8	-	0.0337339	0.566595	0.571001	0.999999	TNFRSF10D	23154874	23154979	-1.01469
133929	ENSG00000163516	2	+	0.0144413	0.566569	0.571009	0.999999	ANKZF1	219232548	219232666	2.24299
550804	ENSG00000170832	17	-	-0.0136968	-0.56655	0.571022	0.999999	USP32	60226183	60226231	3.00371
640210	ENSG00000102349	X	+	-0.0465963	-0.56656	0.571023	0.999999	KLF8	56233212	56233341	-2.32237
637586	ENSG00000130066	X	+	-0.0234969	-0.566548	0.571026	0.999999	SAT1	23783508	23783657	0.868105
136920	ENSG00000168385	2	+	-0.0140884	-0.566541	0.571028	0.999999	2021-09-02	241324216	241324241	2.16974
653073	ENSG00000156504	X	-	0.0270582	0.566534	0.571037	0.999999	FAM122B	134781821	134781917	-0.12252
485619	ENSG00000174444	15	-	-0.0418558	-0.566529	0.571037	0.999999	RPL4	66501560	66501784	-0.0111827
449426	ENSG00000100883	14	+	-0.0261246	-0.566514	0.571047	0.999999	SRP54	35019075	35019358	-0.476384
638330	ENSG00000215301	X	+	-0.0330874	-0.566502	0.571053	0.999999	DDX3X	41340012	41340021	-1.02556
485630	ENSG00000174444	15	-	-0.0496935	-0.5665	0.571057	0.999999	RPL4	66502751	66502811	-0.699227
113823	ENSG00000143669	1	-	-0.0138986	-0.566495	0.571059	0.999999	LYST	235716712	235716778	3.63291
600095	ENSG00000104812	19	-	0.0367697	0.566501	0.571059	0.999999	GYS1	48977987	48978002	-1.74791
596229	ENSG00000182472	19	-	-0.0402242	-0.566503	0.571062	0.999999	CAPN12	38730678	38730878	-1.46367
332723	ENSG00000107164	9	+	-0.0247633	-0.566491	0.571064	0.999999	FUBP3	130637014	130637051	-0.398502
356528	ENSG00000148429	10	-	0.0167071	0.566491	0.571065	0.999999	USP6NL	11453946	11460509	2.31338
454684	ENSG00000133943	14	+	-0.0442627	-0.566475	0.571072	0.999999	DGLUCY	91148574	91148852	-2.32909
204435	ENSG00000164163	4	+	-0.0197743	-0.566473	0.571075	0.999999	ABCE1	145105605	145105690	1.63233
497209	ENSG00000149923	16	+	0.0267713	0.56647	0.57108	0.999999	PPP4C	30082985	30083393	-0.0968456
632740	ENSG00000100029	22	-	0.0199511	0.566449	0.571092	0.999999	PES1	30579137	30579303	0.879058
494373	ENSG00000179889	16	+	-0.0191403	-0.566442	0.571095	0.999999	PDXDC1	15008841	15008847	0.864939
528234	ENSG00000131462	17	+	-0.0347939	-0.56645	0.571098	0.999999	TUBG1	42614844	42615221	-1.07233
569782	ENSG00000105519	19	+	0.0210948	0.56644	0.571106	0.999999	CAPS	5913690	5914220	0.658647
605145	ENSG00000132664	20	+	0.0324116	0.566437	0.571106	0.999999	POLR3F	18473391	18473458	-0.927871
421641	ENSG00000172243	12	-	-0.015064	-0.566428	0.571106	0.999999	CLEC7A	10130098	10130153	3.99624
402266	ENSG00000060237	12	+	-0.0229072	-0.566425	0.571106	0.999999	WNK1	859245	859375	3.14793
412268	ENSG00000135679	12	+	-0.0177809	-0.566419	0.571111	0.999999	MDM2	68808383	68808463	1.75526
149793	ENSG00000121964	2	-	0.0353781	0.566421	0.571111	0.999999	GTDC1	143945754	143946013	-1.59516
493727	ENSG00000140650	16	+	-0.0209704	-0.566416	0.571116	0.999999	PMM2	8812991	8813067	0.719255
300394	ENSG00000055609	7	-	0.0196117	0.566407	0.571118	0.999999	KMT2C	152138796	152138904	2.02018
503613	ENSG00000103111	16	+	0.0358273	0.566401	0.571126	0.999999	MON1B	77193778	77193946	-1.73546
467334	ENSG00000211893	14	-	-0.0546474	-0.566424	0.571127	0.999999	IGHG2	105644496	105644790	0.0534216
625863	ENSG00000235954	22	+	0.0409026	0.566401	0.571127	0.999999	TTC28-AS1	27999477	27999657	-2.09443
379904	ENSG00000166004	11	+	-0.0231036	-0.56637	0.571145	0.999999	CEP295	93728681	93728821	0.0647801
332367	ENSG00000204054	9	+	0.0415386	0.566366	0.571148	0.999999	LINC00963	129501990	129502071	-2.18281
72266	ENSG00000185946	1	+	-0.0170484	-0.566353	0.571157	0.999999	RNPC3	103544941	103544976	1.59109
376717	ENSG00000175463	11	+	-0.025911	-0.566354	0.571157	0.999999	TBC1D10C	67404187	67404188	-0.00834805
312460	ENSG00000253981	8	-	0.0487531	0.566349	0.571161	0.999999	ALG1L13P	8239555	8239576	-2.44525
139102	ENSG00000118961	2	-	-0.0218826	-0.566316	0.571184	0.999999	LDAH	20739992	20740051	0.382905
238579	ENSG00000113532	5	-	-0.0125546	-0.566321	0.571184	0.999999	ST8SIA4	100895662	100895785	4.40485
195546	ENSG00000090316	4	+	-0.0241419	-0.566312	0.571185	0.999999	MAEA	1332855	1332865	0.117722
213711	ENSG00000138814	4	-	-0.0166761	-0.566307	0.571189	0.999999	PPP3CA	101346739	101346842	1.48865
505124	ENSG00000197912	16	+	-0.0370929	-0.566288	0.571199	0.999999	SPG7	89496102	89496199	-1.95344
87777	ENSG00000186827	1	-	0.0425315	0.566309	0.571199	0.999999	TNFRSF4	1212638	1212704	-2.59571
331551	ENSG00000171159	9	+	-0.046719	-0.5663	0.5712	0.999999	C9orf16	128160314	128160358	-2.95811
228397	ENSG00000164620	5	+	0.0384932	0.566299	0.5712	0.999999	RELL2	141638955	141639021	-1.95695
108028	ENSG00000143149	1	-	0.0144723	0.566292	0.571201	0.999999	ALDH9A1	165668926	165669013	2.14559
444652	ENSG00000102786	13	-	0.0154475	0.566283	0.571204	0.999999	INTS6	51389319	51389444	2.12358
579968	ENSG00000167637	19	+	-0.0400751	-0.566286	0.571207	0.999999	ZNF283	43827374	43827394	-2.03964
418231	ENSG00000185344	12	+	-0.0155193	-0.56628	0.571207	0.999999	ATP6V0A2	123737059	123737271	1.49703
581272	ENSG00000197405	19	+	-0.0218579	-0.5663	0.571216	0.999999	C5AR1	47319781	47320186	3.42244
123176	ENSG00000168763	2	+	-0.025361	-0.566272	0.571217	0.999999	CNNM3	96828099	96828195	-0.104903
434695	ENSG00000111737	12	-	-0.0166153	-0.56627	0.571218	0.999999	RAB35	120103826	120103949	1.51177
497572	ENSG00000103549	16	+	0.0334095	0.566262	0.571218	0.999999	RNF40	30766559	30766740	-1.11272
549956	ENSG00000166260	17	-	-0.0196855	-0.566261	0.571222	0.999999	COX11	54963306	54963414	1.14886
395982	ENSG00000186635	11	-	0.0191641	0.566253	0.571223	0.999999	ARAP1	72685608	72685643	2.01146
102483	ENSG00000116874	1	-	-0.0277896	-0.566266	0.571225	0.999999	WARS2	119042264	119042349	-0.621351
127541	ENSG00000204406	2	+	0.0316898	0.566246	0.571228	0.999999	MBD5	148483154	148483436	-0.702178
198839	ENSG00000109171	4	+	-0.013293	-0.566246	0.571232	0.999999	SLAIN2	48377901	48378060	2.5569
484836	ENSG00000103657	15	-	-0.0141882	-0.566237	0.571234	0.999999	HERC1	63628677	63628815	1.84711
350673	ENSG00000108175	10	+	-0.0306887	-0.566235	0.571237	0.999999	ZMIZ1	79277181	79277325	-0.44306
346017	ENSG00000165630	10	+	-0.0167354	-0.566245	0.571242	0.999999	PRPF18	13586968	13587152	1.60635
237109	ENSG00000132842	5	-	-0.0127431	-0.566219	0.571247	0.999999	AP3B1	78267520	78267595	2.38966
508377	ENSG00000153406	16	-	-0.0291146	-0.566219	0.571249	0.999999	NMRAL1	4463660	4463677	-0.683399
305635	ENSG00000164808	8	+	-0.0236556	-0.566213	0.571251	0.999999	SPIDR	47727200	47727252	-0.0205823
453409	ENSG00000119596	14	+	-0.0192446	-0.56621	0.571254	0.999999	YLPM1	74811620	74811738	1.38202
451435	ENSG00000020426	14	+	0.0249071	0.566208	0.57126	0.999999	MNAT1	60798087	60798160	0.0773546
600584	ENSG00000039650	19	-	-0.0187953	-0.566195	0.571263	0.999999	PNKP	49865252	49865380	0.999835
131554	ENSG00000003402	2	+	0.0181999	0.566188	0.571268	0.999999	CFLAR	201149836	201150355	1.6203
324008	ENSG00000080503	9	+	-0.0260548	-0.566185	0.571269	0.999999	SMARCA2	2027720	2027775	-0.350413
385346	ENSG00000177830	11	-	0.035984	0.566175	0.571278	0.999999	CHID1	910775	910791	-1.3411
166642	ENSG00000163684	3	+	0.0149369	0.566175	0.57129	0.999999	RPP14	58320079	58324695	2.91207
635960	ENSG00000100241	22	-	-0.0222853	-0.566154	0.571291	0.999999	SBF1	50447522	50447609	0.388383
543198	ENSG00000167524	17	-	-0.0432733	-0.56613	0.571311	0.999999	SGK494	28611501	28611543	-2.2046
216060	ENSG00000109452	4	-	0.0193291	0.566121	0.571314	0.999999	INPP4B	142405305	142405324	2.28974
133833	ENSG00000144567	2	+	0.0212977	0.566114	0.57132	0.999999	RETREG2	219180751	219180751	1.78091
317885	ENSG00000104231	8	-	-0.0294449	-0.566109	0.571322	0.999999	ZFAND1	81714440	81714598	-0.26002
367244	ENSG00000064201	11	+	0.0192305	0.566108	0.571323	0.999999	TSPAN32	2317925	2318142	1.38519
231629	ENSG00000113761	5	+	-0.0248522	-0.566102	0.571329	0.999999	ZNF346	177064602	177064966	0.147898
443969	ENSG00000133112	13	-	0.0250774	0.566087	0.571338	0.999999	TPT1	45337198	45337301	5.78123
477174	ENSG00000140548	15	+	0.0342928	0.566081	0.571345	0.999999	ZNF710	90074379	90074532	-1.19539
262362	ENSG00000204257	6	-	0.015933	0.566079	0.571348	0.999999	HLA-DMA	32949788	32949889	2.94445
310794	ENSG00000105339	8	+	0.0181427	0.566058	0.571356	0.999999	DENND3	141143914	141144147	2.5137
168677	ENSG00000144824	3	+	0.0453973	0.566062	0.571356	0.999999	PHLDB2	111975933	111976209	-2.6026
585135	ENSG00000240225	19	+	0.0442037	0.566049	0.571368	0.999999	ZNF542P	56374720	56374757	-2.30695
182304	ENSG00000172053	3	-	-0.0154413	-0.566034	0.571372	0.999999	QARS	49102252	49102262	1.92573
382201	ENSG00000118058	11	+	-0.0210022	-0.566032	0.571374	0.999999	KMT2A	118496368	118497935	1.07039
78399	ENSG00000181036	1	+	0.0386831	0.566033	0.571376	0.999999	FCRL6	159815536	159815540	0.530038
299831	ENSG00000155660	7	-	0.0159013	0.566037	0.571377	0.999999	PDIA4	149018992	149019120	2.15604
401732	ENSG00000170322	11	-	-0.0337252	-0.566015	0.571386	0.999999	NFRKB	129873745	129873817	-1.67875
418101	ENSG00000086598	12	+	0.0185713	0.566012	0.571396	0.999999	TMED2	123585562	123586746	1.56031
606818	ENSG00000125991	20	+	0.0352521	0.565996	0.571399	0.999999	ERGIC3	35556272	35556432	-1.63577
385826	ENSG00000021762	11	-	0.039988	0.565994	0.571401	0.999999	OSBPL5	3090558	3090696	-2.13032
130031	ENSG00000115232	2	+	-0.0138555	-0.565983	0.571407	0.999999	ITGA4	181493325	181493419	3.8973
212430	ENSG00000163322	4	-	0.0200236	0.565988	0.571408	0.999999	ABRAXAS1	83462075	83462902	1.79567
200897	ENSG00000138756	4	+	-0.0156731	-0.565978	0.571413	0.999999	BMP2K	78878734	78878891	3.12176
633516	ENSG00000100348	22	-	0.0310153	0.565979	0.571419	0.999999	TXN2	36480749	36480787	-0.658685
573869	ENSG00000130313	19	+	-0.0196277	-0.565972	0.571421	0.999999	PGLS	17516173	17516280	1.20722
146449	ENSG00000144028	2	-	0.0139084	0.56596	0.571423	0.999999	SNRNP200	96287863	96287969	2.29275
523269	ENSG00000108591	17	+	-0.0288383	-0.565948	0.571432	0.999999	DRG2	18099724	18099937	-0.841787
322909	ENSG00000180900	8	-	-0.0327851	-0.565942	0.571437	0.999999	SCRIB	143813818	143813896	-1.54708
344247	ENSG00000148396	9	-	-0.0314899	-0.565926	0.571447	0.999999	SEC16A	136477082	136477115	-0.461679
314447	ENSG00000104299	8	-	0.0337233	0.565922	0.571449	0.999999	INTS9	28889928	28889934	-1.52519
538457	ENSG00000074755	17	-	-0.018045	-0.565918	0.571451	0.999999	ZZEF1	4062799	4062917	1.41964
296029	ENSG00000161040	7	-	-0.026747	-0.565922	0.571451	0.999999	FBXL13	102926283	102926374	1.1133
516180	ENSG00000103056	16	-	0.0380376	0.565914	0.571459	0.999999	SMPD3	68364751	68364906	-1.4538
479163	ENSG00000114062	15	-	-0.0173386	-0.565904	0.571461	0.999999	UBE3A	25375707	25375763	1.47904
378455	ENSG00000077514	11	+	-0.0198451	-0.565907	0.571462	0.999999	POLD3	74634583	74634695	0.642871
636967	ENSG00000046651	X	+	0.0169517	0.565904	0.571462	0.999999	OFD1	13736548	13736678	1.79397
540255	ENSG00000125434	17	-	0.0587786	0.565977	0.571462	0.999999	SLC25A35	8287764	8288168	-2.37694
540267	ENSG00000125434	17	-	-0.0587786	-0.565977	0.571462	0.999999	SLC25A35	8290059	8290602	-2.29536
129195	ENSG00000091409	2	+	0.0263829	0.565894	0.571468	0.999999	ITGA6	172427789	172427970	-0.281587
201107	ENSG00000138663	4	+	0.0250364	0.565895	0.571471	0.999999	COPS4	83068438	83068506	0.674205
510209	ENSG00000157106	16	-	0.0169063	0.565886	0.571473	0.999999	SMG1	18849371	18849378	1.93117
480140	ENSG00000140199	15	-	0.0244383	0.565872	0.571483	0.999999	SLC12A6	34237084	34237389	0.430297
330463	ENSG00000119397	9	+	0.0191427	0.565868	0.571485	0.999999	CNTRL	121173675	121173737	0.982043
535755	ENSG00000181045	17	+	-0.0306543	-0.56587	0.571486	0.999999	SLC26A11	80222655	80222847	-0.91824
213074	ENSG00000163644	4	-	0.0191811	0.565867	0.571488	0.999999	PPM1K	88268741	88268749	1.00377
587473	ENSG00000105298	19	-	-0.0321933	-0.565861	0.571494	0.999999	CACTIN	3619080	3619166	-1.45449
371462	ENSG00000085117	11	+	-0.021852	-0.565855	0.571495	0.999999	CD82	44618270	44618277	1.01447
466060	ENSG00000100697	14	-	-0.0262052	-0.565853	0.571495	0.999999	DICER1	95157230	95157270	-0.189032
646049	ENSG00000006756	X	-	0.0307635	0.565854	0.571499	0.999999	ARSD	2917804	2917878	-0.87303
144455	ENSG00000144040	2	-	0.0276282	0.565846	0.571501	0.999999	SFXN5	73022522	73022534	-0.490979
502444	ENSG00000103047	16	+	-0.0162896	-0.565846	0.571502	0.999999	TANGO6	68909211	68909379	1.22766
551371	ENSG00000108604	17	-	0.0135279	0.565842	0.571505	0.999999	SMARCD2	63834178	63834328	2.63481
591572	ENSG00000104907	19	-	-0.0387245	-0.565822	0.571517	0.999999	TRMT1	13110158	13110185	-2.30333
547716	ENSG00000087152	17	-	0.0168486	0.565822	0.571517	0.999999	ATXN7L3	44194517	44194539	0.993599
191261	ENSG00000114850	3	-	0.0114025	0.565822	0.571519	0.999999	SSR3	156540140	156542820	5.18519
284866	ENSG00000257743	7	+	-0.0371754	-0.565816	0.571521	0.999999	MGAM2	142170075	142170229	-0.673739
124516	ENSG00000153201	2	+	0.0149014	0.565817	0.571521	0.999999	RANBP2	108762101	108762195	1.9103
502982	ENSG00000189091	16	+	-0.0128944	-0.565812	0.571524	0.999999	SF3B3	70563876	70564033	2.42986
619687	ENSG00000182871	21	+	0.0276314	0.565808	0.571527	0.999999	COL18A1	45512568	45513719	1.18478
198203	ENSG00000157796	4	+	0.0306341	0.565806	0.571528	0.999999	WDR19	39217134	39217240	-0.779692
504428	ENSG00000135709	16	+	-0.0191484	-0.5658	0.571534	0.999999	KIAA0513	85081315	85081392	1.49759
555134	ENSG00000141582	17	-	-0.0367935	-0.565796	0.571542	0.999999	CBX4	79835396	79835520	-1.88948
351055	ENSG00000107771	10	+	-0.0204889	-0.565787	0.571543	0.999999	CCSER2	84470372	84470458	0.743179
372238	ENSG00000165915	11	+	-0.0362194	-0.56579	0.571543	0.999999	SLC39A13	47414777	47414861	-1.82626
317175	ENSG00000147592	8	-	-0.0295643	-0.565773	0.571558	0.999999	LACTB2	70644065	70644128	-0.500307
78314	ENSG00000163565	1	+	-0.0150699	-0.565754	0.571564	0.999999	IFI16	159054821	159055124	3.68774
420423	ENSG00000010295	12	-	-0.0229827	-0.56575	0.571569	0.999999	IFFO1	6550695	6550790	0.288705
586413	ENSG00000182087	19	-	-0.0211413	-0.565725	0.571584	0.999999	TMEM259	1012066	1012112	0.808771
392173	ENSG00000134825	11	-	-0.0379796	-0.56573	0.571584	0.999999	TMEM258	61789922	61789990	-1.59644
427298	ENSG00000123415	12	-	-0.0260548	-0.565723	0.571585	0.999999	SMUG1	54183695	54183764	-0.346931
211767	ENSG00000138760	4	-	0.032717	0.565721	0.571585	0.999999	SCARB2	76180355	76180953	-1.32183
361769	ENSG00000138138	10	-	-0.0174023	-0.565728	0.571587	0.999999	ATAD1	87792657	87792755	1.80904
613818	ENSG00000101079	20	-	-0.0213728	-0.56572	0.57159	0.999999	NDRG3	36656360	36656411	0.238999
641188	ENSG00000094841	X	+	0.0224225	0.56572	0.571592	0.999999	UPRT	75296342	75296411	0.392137
108494	ENSG00000000457	1	-	-0.0152768	-0.565704	0.5716	0.999999	SCYL3	169875978	169876091	1.44171
475914	ENSG00000103876	15	+	-0.0391056	-0.565697	0.571605	0.999999	FAH	80177537	80177583	-1.64582
247581	ENSG00000186470	6	+	-0.0277448	-0.565692	0.571605	0.999999	BTN3A2	26368178	26368182	1.2799
571768	ENSG00000130175	19	+	-0.0233581	-0.565679	0.571614	0.999999	PRKCSH	11449269	11449422	-0.241982
510325	ENSG00000103550	16	-	-0.0200762	-0.565677	0.571624	0.999999	KNOP1	19714118	19714577	0.897067
428050	ENSG00000062485	12	-	-0.021499	-0.565661	0.571626	0.999999	CS	56282860	56282860	0.495943
343100	ENSG00000095321	9	-	-0.043056	-0.565664	0.571627	0.999999	CRAT	129100511	129100689	-1.09473
470308	ENSG00000137804	15	+	-0.051062	-0.565677	0.57164	0.999999	NUSAP1	41332913	41332995	-1.9204
152598	ENSG00000115966	2	-	0.0134247	0.565641	0.57164	0.999999	ATF2	175151083	175151158	2.33507
653102	ENSG00000101928	X	-	0.030915	0.565638	0.571648	0.999999	MOSPD1	134899090	134899165	0.0224042
507941	ENSG00000010539	16	-	-0.0365199	-0.56563	0.571651	0.999999	ZNF200	3235112	3235167	-2.24619
256757	ENSG00000152818	6	+	0.0143517	0.565622	0.571652	0.999999	UTRN	144789229	144789279	2.41823
209331	ENSG00000035928	4	-	0.015556	0.565623	0.571652	0.999999	RFC1	39320465	39320660	1.74496
518825	ENSG00000104731	16	-	-0.0398428	-0.565617	0.571656	0.999999	KLHDC4	87765930	87765931	-2.14883
224756	ENSG00000153113	5	+	-0.0136169	-0.565607	0.571662	0.999999	CAST	96737849	96737947	3.23247
486327	ENSG00000137817	15	-	0.0263382	0.565606	0.571664	0.999999	PARP6	72257348	72257420	-0.434412
93263	ENSG00000060688	1	-	0.0158413	0.565609	0.571666	0.999999	SNRNP40	31293219	31293348	1.90776
64931	ENSG00000084652	1	+	0.0153244	0.565611	0.571667	0.999999	TXLNA	32181242	32181577	1.73625
263398	ENSG00000183826	6	-	-0.0362937	-0.565604	0.571668	0.999999	BTBD9	38595770	38595988	-2.16742
616230	ENSG00000101190	20	-	-0.0297595	-0.565623	0.571668	0.999999	TCFL5	62845138	62846117	-0.610642
374747	ENSG00000168071	11	+	0.0197184	0.565598	0.57167	0.999999	CCDC88B	64340907	64341018	1.60061
164140	ENSG00000160796	3	+	0.019602	0.565584	0.571678	0.999999	NBEAL2	46989511	46989593	2.34416
513766	ENSG00000166164	16	-	-0.0263729	-0.565586	0.571679	0.999999	BRD7	50368726	50368779	-0.428123
239717	ENSG00000245937	5	-	0.0284046	0.565583	0.571683	0.999999	LINC01184	128061144	128061244	-0.325872
82189	ENSG00000151414	1	+	-0.0135739	-0.565581	0.571683	0.999999	NEK7	198232553	198232637	3.02052
540137	ENSG00000179029	17	-	-0.0370924	-0.565575	0.571689	0.999999	TMEM107	8175959	8176026	-1.66184
608383	ENSG00000101457	20	+	-0.0268244	-0.565574	0.571689	0.999999	DNTTIP1	45792536	45792676	-0.32902
650408	ENSG00000229807	X	-	-0.0381872	-0.565567	0.57169	0.999999	XIST	73820672	73820676	-2.42897
337043	ENSG00000137076	9	-	0.0225188	0.565562	0.571693	0.999999	TLN1	35703560	35703676	2.96028
433900	ENSG00000123064	12	-	0.0256165	0.565563	0.571695	0.999999	DDX54	113161951	113161997	-0.273999
145325	ENSG00000042445	2	-	-0.0241633	-0.565564	0.571695	0.999999	RETSAT	85354336	85354500	-0.0360604
253713	ENSG00000083097	6	+	-0.0215035	-0.56555	0.571702	0.999999	DOP1A	83153511	83153620	0.296677
260580	ENSG00000204713	6	-	0.0128676	0.565552	0.571703	0.999999	TRIM27	28904274	28904473	2.80575
626419	ENSG00000253352	22	+	0.0119108	0.565541	0.571708	0.999999	TUG1	30970758	30971004	3.79654
638773	ENSG00000102225	X	+	-0.0303185	-0.565524	0.57172	0.999999	CDK16	47223552	47223604	-1.0313
557103	ENSG00000101608	18	+	0.0247583	0.565523	0.571722	0.999999	MYL12A	3252275	3252325	0.178374
495480	ENSG00000185716	16	+	0.0162152	0.565525	0.571725	0.999999	MOSMO	22080798	22083675	3.08087
640033	ENSG00000102316	X	+	-0.0285864	-0.565509	0.571731	0.999999	MAGED2	54808371	54808433	-0.752581
559621	ENSG00000150477	18	+	0.0262869	0.56551	0.571732	0.999999	KIAA1328	36959308	36959435	-0.158958
219630	ENSG00000038382	5	+	-0.0355046	-0.565504	0.571732	0.999999	TRIO	14419814	14419904	-1.36233
188328	ENSG00000144909	3	-	0.0121626	0.565503	0.57174	0.999999	OSBPL11	125560379	125560519	2.41376
262729	ENSG00000112514	6	-	-0.0267084	-0.565493	0.571742	0.999999	CUTA	33417696	33417816	-0.220605
428901	ENSG00000175203	12	-	-0.0186351	-0.565489	0.571743	0.999999	DCTN2	57532635	57532643	0.717797
483644	ENSG00000047346	15	-	0.0390874	0.56549	0.571743	0.999999	FAM214A	52678572	52678623	-2.18624
464945	ENSG00000054983	14	-	0.0365352	0.565488	0.571745	0.999999	GALC	87963314	87963383	-2.29684
597004	ENSG00000090013	19	-	-0.0334306	-0.565491	0.571746	0.999999	BLVRB	40458381	40458457	3.49918
313106	ENSG00000198791	8	-	-0.0154594	-0.565484	0.571749	0.999999	CNOT7	17245053	17245091	2.09228
152907	ENSG00000155657	2	-	0.0313314	0.565461	0.571761	0.999999	TTN	178537342	178537917	-0.17853
608755	ENSG00000124198	20	+	-0.0160378	-0.565461	0.571763	0.999999	ARFGEF2	48951323	48951469	1.16367
638781	ENSG00000102225	X	+	0.0246206	0.565458	0.571765	0.999999	CDK16	47224477	47224518	-0.203162
244254	ENSG00000175416	5	-	0.0189581	0.565463	0.571767	0.999999	CLTB	176397607	176397718	2.13483
207326	ENSG00000159692	4	-	0.034043	0.565442	0.571776	0.999999	CTBP1	1221458	1221839	-1.09712
648128	ENSG00000126756	X	-	0.0336014	0.565447	0.571777	0.999999	UXT	47657500	47657571	-0.963445
511061	ENSG00000103404	16	-	-0.0369797	-0.565442	0.571779	0.999999	USP31	23085585	23085662	-1.67394
548431	ENSG00000159314	17	-	-0.0209742	-0.565426	0.571786	0.999999	ARHGAP27	45404703	45404923	0.746484
493995	ENSG00000184602	16	+	-0.0405498	-0.565499	0.571787	0.999999	SNN	11668414	11668540	-1.5018
493996	ENSG00000184602	16	+	0.0405498	0.565499	0.571787	0.999999	SNN	11675975	11679159	6.29472
506149	ENSG00000086504	16	-	-0.02058	-0.565422	0.571793	0.999999	MRPL28	368335	368407	0.828116
458408	ENSG00000100888	14	-	0.0135515	0.5654	0.571803	0.999999	CHD8	21427984	21428254	2.55459
159468	ENSG00000150995	3	+	-0.0267839	-0.565398	0.571804	0.999999	ITPR1	4777375	4777810	-0.251289
241890	ENSG00000113580	5	-	0.0120004	0.565398	0.571807	0.999999	NR3C1	143310097	143310213	3.31556
396245	ENSG00000175564	11	-	-0.046923	-0.565444	0.571807	0.999999	UCP3	74001478	74001526	-2.37113
250262	ENSG00000064999	6	+	-0.0220916	-0.565394	0.571809	0.999999	ANKS1A	34983324	34983425	0.468909
343405	ENSG00000107290	9	-	-0.0104757	-0.565386	0.571814	0.999999	SETX	132331277	132331448	4.69516
550652	ENSG00000189050	17	-	0.0303065	0.56539	0.571815	0.999999	RNFT1	59958624	59958637	-0.575202
606408	ENSG00000078699	20	+	-0.0407476	-0.565386	0.571817	0.999999	CBFA2T2	33623855	33623954	-2.2917
167027	ENSG00000144741	3	+	-0.0238978	-0.565385	0.571817	0.999999	SLC25A26	66378080	66378409	-0.00829692
344463	ENSG00000107331	9	-	-0.036999	-0.565373	0.571821	0.999999	ABCA2	137009407	137009462	-1.7937
560714	ENSG00000049759	18	+	0.0520774	0.56537	0.571824	0.999999	NEDD4L	58387439	58387498	-2.22304
221156	ENSG00000151883	5	+	-0.0119971	-0.56536	0.571831	0.999999	PARP8	50821213	50821338	4.08828
256914	ENSG00000164506	6	+	-0.0151351	-0.565361	0.571831	0.999999	STXBP5	147314264	147314331	2.20104
246954	ENSG00000225921	6	+	-0.0194603	-0.565355	0.57184	0.999999	NOL7	13615712	13615772	1.09189
293843	ENSG00000005471	7	-	0.048465	0.565348	0.571841	0.999999	ABCB4	87402134	87402302	-2.43303
182737	ENSG00000176095	3	-	0.0197755	0.565344	0.571846	0.999999	IP6K1	49738212	49738271	0.894924
650831	ENSG00000165288	X	-	-0.0174059	-0.565335	0.571848	0.999999	BRWD3	80681997	80682094	1.53768
584243	ENSG00000167615	19	+	0.0252926	0.565333	0.57185	0.999999	LENG8	54453624	54453656	0.698607
78386	ENSG00000181036	1	+	0.0277715	0.565328	0.571855	0.999999	FCRL6	159808178	159808444	2.15691
644451	ENSG00000102081	X	+	-0.0179398	-0.565317	0.57186	0.999999	FMR1	147948734	147948734	1.16294
494939	ENSG00000103544	16	+	-0.0354429	-0.565316	0.571861	0.999999	VPS35L	19555416	19555719	-2.21861
365992	ENSG00000177963	11	+	-0.0149716	-0.565311	0.571865	0.999999	RIC8A	214288	214495	2.37231
432011	ENSG00000257489	12	-	0.0403366	0.565342	0.571868	0.999999	AC010203.1	100180553	100180716	-1.13063
337058	ENSG00000137076	9	-	0.0224081	0.565302	0.57187	0.999999	TLN1	35706199	35706366	3.00687
204500	ENSG00000170365	4	+	-0.0454135	-0.565308	0.571871	0.999999	SMAD1	145514952	145515013	-2.17694
543531	ENSG00000109118	17	-	0.0222561	0.565299	0.571872	0.999999	PHF12	28912787	28913094	0.572409
182262	ENSG00000172053	3	-	-0.0174686	-0.565286	0.57188	0.999999	QARS	49099236	49099239	1.27628
281637	ENSG00000105819	7	+	-0.0302224	-0.565286	0.571883	0.999999	PMPCB	103312366	103312415	-1.00593
494803	ENSG00000205730	16	+	-0.0193043	-0.565316	0.571885	0.999999	ITPRIPL2	19120225	19121629	1.16677
601269	ENSG00000105379	19	-	0.0353152	0.565291	0.571887	0.999999	ETFB	51347059	51348530	-1.12268
127603	ENSG00000168280	2	+	0.0375647	0.565279	0.571888	0.999999	KIF5C	148949839	148949943	-1.41789
378299	ENSG00000175581	11	+	0.0314172	0.565276	0.571893	0.999999	MRPL48	73863172	73863261	-0.323653
456358	ENSG00000197102	14	+	-0.0172448	-0.565265	0.571894	0.999999	DYNC1H1	102039412	102039490	1.5439
423489	ENSG00000133687	12	-	0.072837	0.565267	0.571896	0.999999	TMTC1	29783450	29783798	-2.14055
222458	ENSG00000152942	5	+	-0.0270973	-0.565261	0.571899	0.999999	RAD17	69410493	69410513	-0.303061
337104	ENSG00000137076	9	-	-0.0453917	-0.565259	0.571899	0.999999	TLN1	35732105	35732395	-1.11134
263897	ENSG00000124587	6	-	-0.0341006	-0.565259	0.571903	0.999999	PEX6	42966782	42966858	-0.839348
351463	ENSG00000119922	10	+	-0.0628788	-0.565244	0.571923	0.999999	IFIT2	89308901	89308919	-0.51004
87612	ENSG00000230092	1	-	0.0445327	0.565227	0.57194	0.999999	AL669831.4	817373	817712	-1.51069
128226	ENSG00000115233	2	+	-0.0433764	-0.565203	0.571941	0.999999	PSMD14	161308038	161308460	-2.39897
416467	ENSG00000135148	12	+	-0.015314	-0.5652	0.571942	0.999999	TRAFD1	112142149	112142295	2.24018
479477	ENSG00000128731	15	-	-0.0356028	-0.565186	0.571948	0.999999	HERC2	28274291	28274447	-1.67744
180955	ENSG00000178038	3	-	-0.039392	-0.56519	0.571949	0.999999	ALS2CL	46671884	46672033	-1.68899
157626	ENSG00000135899	2	-	0.0167865	0.565174	0.571958	0.999999	SP110	230202933	230203363	2.2313
165857	ENSG00000010327	3	+	0.0277297	0.56517	0.571959	0.999999	STAB1	52507931	52507960	-0.118315
451252	ENSG00000100592	14	+	0.0421225	0.56517	0.571961	0.999999	DAAM1	59355233	59355284	-2.34592
567910	ENSG00000064687	19	+	0.0303893	0.56516	0.571966	0.999999	ABCA7	1056907	1056927	-0.097943
137493	ENSG00000151353	2	-	0.0177164	0.565167	0.571968	0.999999	TMEM18	667975	669188	1.76596
351264	ENSG00000198682	10	+	-0.0410974	-0.565159	0.571975	0.999999	PAPSS2	87727284	87727489	-1.51497
260229	ENSG00000168405	6	-	0.0203008	0.565145	0.571978	0.999999	CMAHP	25138082	25138329	0.857905
426256	ENSG00000110934	12	-	-0.0101524	-0.565138	0.571984	0.999999	BIN2	51299203	51299288	4.45064
63931	ENSG00000117713	1	+	0.0209325	0.565133	0.571985	0.999999	ARID1A	26769174	26771118	1.60347
412599	ENSG00000111596	12	+	-0.0153728	-0.565112	0.571998	0.999999	CNOT2	70332791	70332806	1.66995
433331	ENSG00000111237	12	-	-0.0378378	-0.565109	0.572004	0.999999	VPS29	110491526	110491623	-1.45287
197991	ENSG00000197057	4	+	-0.0419306	-0.565111	0.572005	0.999999	DTHD1	36344786	36345756	-0.533102
85666	ENSG00000143774	1	+	-0.0284104	-0.565101	0.572007	0.999999	GUK1	228145515	228145560	4.11848
251290	ENSG00000024048	6	+	-0.0124342	-0.565102	0.572007	0.999999	UBR2	42665409	42665512	3.23324
377987	ENSG00000165458	11	+	0.0174447	0.565088	0.572016	0.999999	INPPL1	72233680	72233744	1.33176
169029	ENSG00000178075	3	+	-0.0363709	-0.565083	0.572021	0.999999	GRAMD1C	113901046	113901135	-0.698916
615697	ENSG00000124256	20	-	-0.046165	-0.56507	0.57203	0.999999	ZBP1	57610533	57610695	-1.59714
519425	ENSG00000187741	16	-	-0.0428577	-0.565061	0.572035	0.999999	FANCA	89738927	89738974	-1.93726
108813	ENSG00000135870	1	-	-0.0241122	-0.565049	0.572044	0.999999	RC3H1	173982903	173983033	-0.407823
202866	ENSG00000073331	4	+	-0.0202146	-0.565045	0.572045	0.999999	ALPK1	112425694	112425751	1.7358
598248	ENSG00000124459	19	-	-0.0230844	-0.565049	0.572046	0.999999	ZNF45	43918870	43918962	0.0055428
177187	ENSG00000236438	3	+	-0.0577285	-0.565041	0.572054	0.999999	FAM157A	198153287	198153409	-2.07812
392193	ENSG00000149485	11	-	-0.0357586	-0.565029	0.572058	0.999999	FADS1	61802836	61802926	-1.02721
184023	ENSG00000113811	3	-	-0.023889	-0.565029	0.572062	0.999999	SELENOK	53886851	53886934	2.7023
586757	ENSG00000071564	19	-	-0.044465	-0.565019	0.572063	0.999999	TCF3	1615486	1615515	-2.44564
604084	ENSG00000101361	20	+	0.0258997	0.565018	0.572064	0.999999	NOP56	2655747	2655933	-0.544062
247729	ENSG00000111801	6	+	0.0184425	0.565014	0.572067	0.999999	BTN3A3	26443443	26443569	1.24401
414303	ENSG00000120802	12	+	0.035096	0.565013	0.572068	0.999999	TMPO	98527529	98527884	-1.41642
342594	ENSG00000160408	9	-	-0.0349406	-0.565023	0.572079	0.999999	ST6GALNAC6	127905303	127905324	-0.898073
156421	ENSG00000115568	2	-	0.0344845	0.565	0.572079	0.999999	ZNF142	218656350	218656386	-1.28445
493101	ENSG00000122390	16	+	0.0387862	0.564992	0.572082	0.999999	NAA60	3486915	3486916	-2.16035
126636	ENSG00000152117	2	+	0.0309225	0.564987	0.572089	0.999999	AC073869.1	131500962	131501070	-0.806378
225609	ENSG00000177879	5	+	-0.0182833	-0.564988	0.572089	0.999999	AP3S1	115913362	115913457	1.74988
607263	ENSG00000132792	20	+	0.0164523	0.564979	0.572093	0.999999	CTNNBL1	37842339	37842419	1.24934
223403	ENSG00000171643	5	+	-0.0284226	-0.564973	0.572105	0.999999	S100Z	76870166	76870284	0.102177
643470	ENSG00000122126	X	+	0.0384002	0.56496	0.572105	0.999999	OCRL	129557325	129557435	-1.68968
472285	ENSG00000069943	15	+	0.023138	0.564959	0.572105	0.999999	PIGB	55350699	55350740	0.79746
295925	ENSG00000005075	7	-	-0.0194505	-0.564976	0.572108	0.999999	POLR2J	102474361	102474535	1.72132
238948	ENSG00000134986	5	-	0.02394	0.564952	0.572111	0.999999	NREP	111729984	111730516	0.346544
469981	ENSG00000128928	15	+	-0.0222126	-0.56495	0.572112	0.999999	IVD	40411555	40411607	0.287641
157940	ENSG00000085982	2	-	0.0360148	0.564946	0.572113	0.999999	USP40	233511709	233511758	-1.44043
330394	ENSG00000226752	9	+	-0.0476054	-0.56494	0.572117	0.999999	CUTALP	120851492	120851492	-0.202406
266586	ENSG00000146282	6	-	0.0251154	0.56494	0.572119	0.999999	RARS2	87518476	87518629	-0.136646
394176	ENSG00000172922	11	-	0.0349342	0.564938	0.572121	0.999999	RNASEH2C	65717709	65717714	-1.43281
216532	ENSG00000198589	4	-	0.0277469	0.564927	0.572125	0.999999	LRBA	150679588	150679667	-0.870511
240851	ENSG00000112983	5	-	0.0325893	0.564927	0.572126	0.999999	BRD8	138178679	138178953	-1.47484
332072	ENSG00000107021	9	+	0.0280734	0.564932	0.572128	0.999999	TBC1D13	128797055	128797130	-0.502663
401874	ENSG00000120451	11	-	0.0215512	0.564922	0.57213	0.999999	SNX19	130878196	130878256	0.309065
283856	ENSG00000128585	7	+	-0.0144756	-0.564914	0.572135	0.999999	MKLN1	131463325	131463364	1.87044
299830	ENSG00000155660	7	-	0.0156956	0.56491	0.572143	0.999999	PDIA4	149014904	149015042	2.22721
447446	ENSG00000165801	14	+	-0.0271627	-0.564901	0.572144	0.999999	ARHGEF40	21082244	21082478	0.0612233
368788	ENSG00000170242	11	+	-0.0159791	-0.564895	0.572148	0.999999	USP47	11929434	11929565	1.86981
190217	ENSG00000175054	3	-	-0.0182772	-0.564889	0.572151	0.999999	ATR	142449238	142449602	0.871325
320917	ENSG00000164961	8	-	-0.0154675	-0.564881	0.572158	0.999999	WASHC5	125061082	125061194	1.3965
149806	ENSG00000121964	2	-	-0.0184791	-0.564874	0.572163	0.999999	GTDC1	144007182	144007333	1.2526
494293	ENSG00000103512	16	+	-0.0371368	-0.564854	0.572177	0.999999	NOMO1	14895695	14895972	-1.33418
518460	ENSG00000153786	16	-	-0.0135799	-0.564851	0.57218	0.999999	ZDHHC7	84976496	84976519	2.34036
362367	ENSG00000226688	10	-	0.0303653	0.564852	0.572182	0.999999	ENTPD1-AS1	95875084	95875281	-0.531678
452632	ENSG00000100650	14	+	0.0155928	0.564839	0.572185	0.999999	SRSF5	69770881	69770994	2.24739
68731	ENSG00000157184	1	+	0.0220895	0.564843	0.572188	0.999999	CPT2	53200800	53202322	0.389545
322471	ENSG00000253716	8	-	-0.0362623	-0.564847	0.572191	0.999999	MINCR	143280166	143280515	-1.16925
67701	ENSG00000126088	1	+	0.0266306	0.564829	0.572193	0.999999	UROD	45012268	45012285	-0.065549
216943	ENSG00000164114	4	-	-0.0456777	-0.564833	0.572199	0.999999	MAP9	155352912	155353057	-2.37247
226298	ENSG00000164902	5	+	-0.0179931	-0.564806	0.572217	0.999999	PHAX	126625479	126627252	2.12131
639051	ENSG00000068438	X	+	0.0232835	0.564795	0.572218	0.999999	FTSJ1	48478010	48478168	0.107933
284850	ENSG00000257743	7	+	-0.0406027	-0.56479	0.572219	0.999999	MGAM2	142141021	142141119	-1.06583
414025	ENSG00000111142	12	+	-0.0225506	-0.564791	0.57222	0.999999	METAP2	95483215	95483280	0.841441
225060	ENSG00000145730	5	+	0.0358042	0.564786	0.572221	0.999999	PAM	103029166	103029192	-0.294886
289071	ENSG00000070882	7	-	0.0163581	0.564785	0.572223	0.999999	OSBPL3	24892377	24892575	1.69676
404555	ENSG00000069493	12	+	0.0224535	0.564785	0.572223	0.999999	CLEC2D	9693416	9693479	0.985247
614233	ENSG00000174306	20	-	-0.0368911	-0.564791	0.572225	0.999999	ZHX3	41204778	41205066	-1.50038
201343	ENSG00000172493	4	+	0.0195202	0.564778	0.572227	0.999999	AFF1	87134474	87134694	1.8509
117757	ENSG00000018699	2	+	-0.0224712	-0.564779	0.572228	0.999999	TTC27	32811024	32811221	0.116935
416974	ENSG00000174989	12	+	0.0267015	0.564782	0.572232	0.999999	FBXW8	116945364	116945528	0.00578943
102117	ENSG00000009307	1	-	-0.010447	-0.564762	0.572238	0.999999	CSDE1	114723883	114724002	5.26122
285118	ENSG00000106123	7	+	0.0342175	0.564763	0.572239	0.999999	EPHB6	142870796	142871087	-1.2385
187816	ENSG00000138496	3	-	0.0178871	0.56476	0.572242	0.999999	PARP9	122531773	122536167	4.12751
617878	ENSG00000159128	21	+	0.0115054	0.564754	0.572248	0.999999	IFNGR2	33436828	33436944	4.41319
320547	ENSG00000172172	8	-	0.0417466	0.564756	0.572248	0.999999	MRPL13	120445093	120445099	-1.37662
77761	ENSG00000196189	1	+	0.0225942	0.56474	0.572254	0.999999	SEMA4A	156154986	156156413	1.09553
161560	ENSG00000170142	3	+	0.0399387	0.564745	0.572254	0.999999	UBE2E1	23866271	23866482	-1.4494
586434	ENSG00000099817	19	-	0.0276834	0.56474	0.572255	0.999999	POLR2E	1086989	1087644	-0.177266
342075	ENSG00000165209	9	-	-0.0217346	-0.564733	0.572259	0.999999	STRBP	123125220	123125673	1.06172
323426	ENSG00000160948	8	-	0.0252432	0.564731	0.57226	0.999999	VPS28	144425396	144425682	0.602519
244737	ENSG00000146067	5	-	0.0330255	0.564722	0.572265	0.999999	FAM193B	177552042	177552131	-1.19064
371136	ENSG00000166181	11	+	0.0137935	0.564716	0.57227	0.999999	API5	43327789	43327878	2.53
578505	ENSG00000196235	19	+	-0.02225	-0.564696	0.572283	0.999999	SUPT5H	39445882	39445965	0.272515
105509	ENSG00000160691	1	-	-0.0324451	-0.564697	0.572284	0.999999	SHC1	154963932	154964368	-1.43464
190642	ENSG00000071794	3	-	0.032008	0.564685	0.572291	0.999999	HLTF	149086317	149086504	-0.837036
280885	ENSG00000106351	7	+	-0.0294137	-0.564682	0.572296	0.999999	AGFG2	100555736	100556370	-0.928814
225789	ENSG00000172869	5	+	0.0172209	0.56467	0.5723	0.999999	DMXL1	119189708	119189886	1.34772
260083	ENSG00000137261	6	-	0.0475515	0.564668	0.572306	0.999999	KIAA0319	24580926	24581013	-2.42835
411162	ENSG00000166908	12	+	0.0185548	0.564664	0.572307	0.999999	PIP4K2C	57595888	57596031	0.88518
262391	ENSG00000231389	6	-	0.0416907	0.564667	0.572307	0.999999	HLA-DPA1	33064569	33065006	-0.536455
375120	ENSG00000149792	11	+	0.0133864	0.564662	0.572311	0.999999	MRPL49	65126303	65127001	2.78134
316108	ENSG00000187735	8	-	-0.0200633	-0.564645	0.572319	0.999999	TCEA1	53979025	53979171	2.2397
450891	ENSG00000070269	14	+	0.0297397	0.564643	0.572319	0.999999	TMEM260	56634953	56634953	-1.06162
271153	ENSG00000122335	6	-	-0.0346171	-0.56464	0.572322	0.999999	SERAC1	158146782	158146869	-1.20395
525509	ENSG00000214719	17	+	-0.0429066	-0.564673	0.572323	0.999999	SMURF2P1-LRRC37BP1	30607552	30607565	-1.69112
285841	ENSG00000106479	7	+	0.015663	0.564631	0.572331	0.999999	ZNF862	149860451	149862494	1.96266
234385	ENSG00000164187	5	-	0.0204928	0.564625	0.572334	0.999999	LMBRD2	36108534	36108639	0.781848
424966	ENSG00000079387	12	-	-0.0172994	-0.56462	0.572336	0.999999	SENP1	48096343	48096427	1.16324
129986	ENSG00000234663	2	+	0.0376353	0.564617	0.572339	0.999999	LINC01934	181173724	181173865	-1.22205
108322	ENSG00000143156	1	-	0.037871	0.564611	0.572343	0.999999	NME7	169298578	169298604	-1.66057
192384	ENSG00000144959	3	-	-0.0346296	-0.56462	0.572346	0.999999	NCEH1	172710847	172711052	-1.47481
121357	ENSG00000005448	2	+	0.0343921	0.564604	0.57235	0.999999	WDR54	74423509	74423531	-1.44929
610445	ENSG00000101150	20	+	0.0373279	0.564603	0.572351	0.999999	TPD52L2	63887564	63887605	-1.7056
544647	ENSG00000271503	17	-	-0.0301818	-0.564596	0.572363	0.999999	CCL5	35880323	35880508	3.13054
514351	ENSG00000172775	16	-	-0.0138866	-0.564575	0.572365	0.999999	FAM192A	57154145	57154199	2.04671
123935	ENSG00000115594	2	+	0.0427265	0.564576	0.572365	0.999999	IL1R1	102064544	102064646	-1.2432
458958	ENSG00000100813	14	-	-0.0138661	-0.564558	0.572376	0.999999	ACIN1	23062433	23062523	2.09428
451711	ENSG00000054654	14	+	-0.0139793	-0.564554	0.572378	0.999999	SYNE2	63983737	63983886	3.48679
115177	ENSG00000171863	2	+	0.0408352	0.564546	0.572387	0.999999	RPS7	3580805	3580878	1.8925
566863	ENSG00000176225	18	-	0.0324605	0.564531	0.572394	0.999999	RTTN	70020789	70020817	-1.3492
562406	ENSG00000101574	18	-	0.0206063	0.564537	0.572394	0.999999	METTL4	2571149	2571233	0.624113
507197	ENSG00000008710	16	-	-0.036702	-0.564531	0.572397	0.999999	PKD1	2090285	2090590	-2.3132
435153	ENSG00000089053	12	-	-0.0148959	-0.564516	0.572405	0.999999	ANAPC5	121318405	121318424	1.77462
173844	ENSG00000136603	3	+	0.034455	0.56452	0.572405	0.999999	SKIL	170359623	170359698	-1.08485
190056	ENSG00000114126	3	-	-0.0209253	-0.564515	0.572406	0.999999	TFDP2	141974105	141974191	1.01035
184851	ENSG00000163636	3	-	-0.0265676	-0.564506	0.572414	0.999999	PSMD6	64023392	64023437	-1.0473
130035	ENSG00000115232	2	+	-0.0134065	-0.564503	0.572414	0.999999	ITGA4	181495833	181495937	4.19558
421804	ENSG00000060138	12	-	-0.0261967	-0.564502	0.572415	0.999999	YBX3	10702010	10702134	5.63004
117827	ENSG00000049323	2	+	-0.0469826	-0.56449	0.572423	0.999999	LTBP1	33347410	33347510	-0.976062
481556	ENSG00000140326	15	-	-0.0397306	-0.564484	0.572429	0.999999	CDAN1	42729023	42729126	-2.13904
395180	ENSG00000110721	11	-	0.0362471	0.564482	0.572431	0.999999	CHKA	68074717	68074830	-1.21211
102831	ENSG00000266338	1	-	0.0376727	0.564475	0.572434	0.999999	NBPF15	144448775	144448825	-1.31305
272585	ENSG00000106003	7	+	0.0384375	0.564476	0.572438	0.999999	LFNG	2524692	2524694	-1.28659
505338	ENSG00000167526	16	+	-0.0246312	-0.56447	0.572438	0.999999	RPL13	89560940	89560953	2.81629
486787	ENSG00000179151	15	-	0.031796	0.564466	0.572442	0.999999	EDC3	74640561	74640619	-1.14004
203494	ENSG00000138688	4	+	-0.0138789	-0.564459	0.572443	0.999999	KIAA1109	122348567	122348717	2.46089
471423	ENSG00000171763	15	+	-0.0232606	-0.564462	0.572445	0.999999	SPATA5L1	45405320	45405458	0.451368
411206	ENSG00000178498	12	+	0.0419515	0.564476	0.572448	0.999999	DTX3	57609197	57609800	-1.75124
172442	ENSG00000163755	3	+	-0.0252664	-0.564446	0.572455	0.999999	HPS3	149153649	149154109	-0.615885
271334	ENSG00000120438	6	-	-0.01218	-0.564439	0.572457	0.999999	TCP1	159787744	159787871	2.98591
262069	ENSG00000204304	6	-	0.0136496	0.564444	0.572457	0.999999	PBX2	32185883	32186255	4.00526
354299	ENSG00000165646	10	+	0.0511969	0.564472	0.572459	0.999999	SLC18A2	117270330	117270463	-2.21873
534139	ENSG00000177728	17	+	0.0349021	0.564431	0.572463	0.999999	TMEM94	75471864	75471929	-1.48017
426819	ENSG00000139631	12	-	-0.0294913	-0.56443	0.572464	0.999999	CSAD	53158139	53158423	-0.558731
485221	ENSG00000166855	15	-	0.0139048	0.564419	0.572473	0.999999	CLPX	65148219	65150513	2.38667
305495	ENSG00000165102	8	+	0.0242547	0.564387	0.572494	0.999999	HGSNAT	43197672	43197742	0.0555675
165960	ENSG00000163938	3	+	0.0237753	0.564386	0.572495	0.999999	GNL3	52688109	52688190	0.883098
613586	ENSG00000214078	20	-	-0.0165117	-0.564381	0.572497	0.999999	CPNE1	35630901	35630907	2.05289
322056	ENSG00000123908	8	-	-0.02006	-0.564381	0.572498	0.999999	AGO2	140572902	140572932	2.09255
521281	ENSG00000132507	17	+	-0.0168884	-0.564382	0.572501	0.999999	EIF5A	7311350	7311481	3.26751
459958	ENSG00000100450	14	-	0.0405258	0.564393	0.572502	0.999999	GZMH	24606485	24606746	3.19533
292814	ENSG00000165178	7	-	-0.0325357	-0.564386	0.572502	0.999999	NCF1C	75162326	75162433	1.17637
397601	ENSG00000073921	11	-	0.0114905	0.564364	0.572508	0.999999	PICALM	85958755	85958810	4.69346
638777	ENSG00000102225	X	+	0.0300432	0.564361	0.572511	0.999999	CDK16	47223749	47223759	-1.04962
155366	ENSG00000114933	2	-	-0.0184309	-0.564367	0.572511	0.999999	INO80D	206063151	206063244	1.03204
441366	ENSG00000068650	13	+	-0.0243543	-0.564344	0.572522	0.999999	ATP11A	112785145	112785171	0.534316
288727	ENSG00000164649	7	-	0.0334177	0.564325	0.572538	0.999999	CDCA7L	21902654	21902977	-0.446889
243185	ENSG00000135077	5	-	0.0194927	0.564327	0.572538	0.999999	HAVCR2	157095306	157095407	1.28399
605420	ENSG00000088930	20	+	-0.0112039	-0.564311	0.572546	0.999999	XRN2	21330616	21330705	3.00287
377544	ENSG00000131626	11	+	0.0246091	0.564308	0.572546	0.999999	PPFIA1	70376532	70376600	0.00901658
76824	ENSG00000143569	1	+	0.032294	0.564306	0.572548	0.999999	UBAP2L	154225082	154225083	-1.25708
506122	ENSG00000103126	16	-	-0.0225876	-0.564303	0.572555	0.999999	AXIN1	289440	289607	0.254036
374280	ENSG00000133318	11	+	0.0334803	0.564296	0.572557	0.999999	RTN3	63714167	63714479	-0.879166
239226	ENSG00000145782	5	-	0.0192862	0.564291	0.572559	0.999999	ATG12	115840613	115840817	1.17033
456226	ENSG00000078304	14	+	0.0298888	0.564282	0.572564	0.999999	PPP2R5C	101912601	101912624	-0.912078
119479	ENSG00000143947	2	+	-0.026338	-0.564278	0.572569	0.999999	RPS27A	55233363	55233369	3.14786
64170	ENSG00000009780	1	+	-0.0250273	-0.564282	0.57257	0.999999	FAM76A	27744774	27744811	-0.194569
267094	ENSG00000132424	6	-	-0.0148658	-0.564274	0.57257	0.999999	PNISR	99401460	99401460	2.46443
609969	ENSG00000171858	20	+	0.0438822	0.564279	0.572572	0.999999	RPS21	62387915	62388115	0.464735
103224	ENSG00000265241	1	-	0.0152861	0.564269	0.572577	0.999999	RBM8A	145925642	145925862	2.04654
556643	ENSG00000178927	17	-	-0.0285776	-0.564241	0.572591	0.999999	CYBC1	82450710	82450717	-0.55638
375674	ENSG00000172977	11	+	0.0148491	0.564241	0.572593	0.999999	KAT5	65716667	65716807	2.04875
255868	ENSG00000118507	6	+	-0.0335034	-0.564235	0.5726	0.999999	AKAP7	131199461	131199573	-0.336659
550214	ENSG00000011143	17	-	-0.0301309	-0.564231	0.572601	0.999999	MKS1	58216088	58216243	-0.622733
222879	ENSG00000083312	5	+	0.0264709	0.564228	0.572601	0.999999	TNPO1	72816672	72816752	-0.832009
203878	ENSG00000077684	4	+	-0.0166471	-0.56423	0.572602	0.999999	JADE1	128849041	128849072	1.28691
623055	ENSG00000160255	21	-	0.0170466	0.564222	0.572605	0.999999	ITGB2	44903384	44903502	5.13934
354964	ENSG00000196177	10	+	0.0211249	0.564223	0.572609	0.999999	ACADSB	123040466	123040657	0.530532
333918	ENSG00000196642	9	+	-0.0234572	-0.564216	0.572612	0.999999	RABL6	136832265	136832370	0.195529
617904	ENSG00000159140	21	+	-0.0141027	-0.564194	0.572624	0.999999	SON	33568971	33569087	2.41653
617200	ENSG00000155313	21	+	0.0118316	0.564191	0.572627	0.999999	USP25	15831401	15831629	3.54076
398822	ENSG00000204397	11	-	0.0177727	0.564194	0.57263	0.999999	CARD16	105041659	105041719	2.63284
316657	ENSG00000137563	8	-	-0.0461366	-0.564201	0.57263	0.999999	GGH	63017493	63017630	-2.16611
193017	ENSG00000114770	3	-	-0.0252175	-0.564174	0.572638	0.999999	ABCC5	183925555	183925659	0.0893205
500016	ENSG00000140853	16	+	-0.0242331	-0.56417	0.572639	0.999999	NLRC5	57036100	57036183	0.552547
491421	ENSG00000007545	16	+	0.0352163	0.564194	0.572643	0.999999	CRAMP1	1655937	1656648	-1.76613
469008	ENSG00000198690	15	+	-0.0163629	-0.564165	0.572646	0.999999	FAN1	30941566	30943108	2.35162
630979	ENSG00000241973	22	-	0.0232613	0.564154	0.572651	0.999999	PI4KA	20744628	20744720	0.293771
102653	ENSG00000275131	1	-	0.0241766	0.564153	0.572653	0.999999	AC241952.1	120544267	120544380	0.378055
524949	ENSG00000109111	17	+	0.0160816	0.564139	0.572661	0.999999	SUPT6H	28689428	28689561	1.82704
123894	ENSG00000071054	2	+	0.0142064	0.564129	0.572668	0.999999	MAP4K4	101891250	101891321	2.38588
340095	ENSG00000136929	9	-	0.0353288	0.564152	0.572672	0.999999	HEMGN	97930035	97931221	6.02358
176357	ENSG00000196083	3	+	-0.0375302	-0.564123	0.572673	0.999999	IL1RAP	190564419	190564517	-0.857385
249963	ENSG00000112511	6	+	0.0383951	0.56412	0.572675	0.999999	PHF1	33414955	33414965	-2.55549
280365	ENSG00000160917	7	+	-0.0397489	-0.564122	0.572676	0.999999	CPSF4	99456386	99456431	-2.31791
263287	ENSG00000137409	6	-	0.0135292	0.564116	0.57268	0.999999	MTCH1	36969466	36970038	2.60389
471951	ENSG00000138592	15	+	-0.0163692	-0.564108	0.572683	0.999999	USP8	50465174	50465191	1.30134
370830	ENSG00000026508	11	+	0.0153601	0.564099	0.572688	0.999999	CD44	35186832	35186842	2.46097
532749	ENSG00000087191	17	+	0.0292386	0.564097	0.57269	0.999999	PSMC5	63828119	63828137	-1.16839
514797	ENSG00000125107	16	-	0.014871	0.564091	0.572693	0.999999	CNOT1	58556847	58556861	1.75101
342887	ENSG00000167110	9	-	0.0224578	0.564088	0.572697	0.999999	GOLGA2	128268117	128268160	0.284051
386666	ENSG00000166340	11	-	-0.0232886	-0.564086	0.572698	0.999999	TPP1	6618892	6618915	0.605443
92836	ENSG00000000938	1	-	0.0239985	0.564085	0.5727	0.999999	FGR	27623930	27624062	0.778999
503181	ENSG00000182149	16	+	0.0281529	0.564078	0.572703	0.999999	IST1	71929009	71929010	-1.22644
617770	ENSG00000166979	21	+	-0.0397348	-0.564078	0.572708	0.999999	EVA1C	32501415	32501455	-1.82213
374113	ENSG00000185475	11	+	0.020906	0.564076	0.57271	0.999999	TMEM179B	62790111	62790167	0.558573
98934	ENSG00000162613	1	-	-0.0135589	-0.564057	0.572718	0.999999	FUBP1	77969925	77970015	2.60869
99548	ENSG00000137947	1	-	0.0179729	0.564061	0.572718	0.999999	GTF2B	88852932	88853223	2.09968
241414	ENSG00000170458	5	-	0.038828	0.564056	0.572727	0.999999	CD14	140633531	140633551	-0.543365
328715	ENSG00000048828	9	+	-0.0148562	-0.564046	0.572727	0.999999	FAM120A	93550577	93550691	2.19918
643038	ENSG00000147251	X	+	-0.0114914	-0.564029	0.572736	0.999999	DOCK11	118683103	118683217	3.21257
408125	ENSG00000139644	12	+	-0.0112636	-0.564023	0.57274	0.999999	TMBIM6	49758266	49758275	4.58307
436229	ENSG00000139370	12	-	-0.01374	-0.564007	0.572754	0.999999	SLC15A4	128799259	128799417	3.38422
628113	ENSG00000100354	22	+	-0.0173392	-0.563997	0.572759	0.999999	TNRC6B	40300499	40300586	1.75913
586457	ENSG00000099817	19	-	0.0202447	0.56399	0.572765	0.999999	POLR2E	1091792	1091907	1.04986
650580	ENSG00000131269	X	-	0.0223539	0.563985	0.572768	0.999999	ABCB7	75071582	75071683	0.0952803
99197	ENSG00000153898	1	-	-0.0397875	-0.563987	0.572768	0.999999	MCOLN2	84926685	84926721	-1.28419
79874	ENSG00000000460	1	+	0.0322682	0.563981	0.572771	0.999999	C1orf112	169842417	169842539	-0.963297
318148	ENSG00000176623	8	-	0.024581	0.563974	0.572774	0.999999	RMDN1	86468424	86468707	-0.0582163
373066	ENSG00000166900	11	+	0.0144552	0.563968	0.57278	0.999999	STX3	59793099	59793172	3.01727
627094	ENSG00000100284	22	+	-0.0363581	-0.563961	0.572783	0.999999	TOM1	35347973	35347973	-1.34778
316172	ENSG00000120992	8	-	-0.0377729	-0.563962	0.572784	0.999999	LYPLA1	54101829	54101849	-2.2526
591624	ENSG00000104915	19	-	0.0163974	0.563959	0.572786	0.999999	STX10	13144271	13144403	2.2393
260835	ENSG00000204613	6	-	0.0344432	0.563963	0.572791	0.999999	TRIM10	30151945	30153771	1.97645
340909	ENSG00000136813	9	-	-0.0151526	-0.563934	0.572801	0.999999	ECPAS	111386377	111386456	1.25325
188656	ENSG00000163870	3	-	-0.0178721	-0.563936	0.572804	0.999999	TPRA1	127573146	127573788	1.44717
64039	ENSG00000142784	1	+	0.0208473	0.563932	0.572804	0.999999	WDTC1	27282239	27282285	1.68599
590897	ENSG00000130159	19	-	-0.0351759	-0.563932	0.572804	0.999999	ECSIT	11519097	11519193	-1.32679
319258	ENSG00000186106	8	-	-0.0275518	-0.563932	0.572807	0.999999	ANKRD46	100522514	100522605	-0.373186
440698	ENSG00000125304	13	+	0.0119236	0.563928	0.572808	0.999999	TM9SF2	99539446	99539557	3.28737
181946	ENSG00000213672	3	-	-0.0366772	-0.563934	0.572808	0.999999	NCKIPSD	48674366	48674634	-1.40884
256713	ENSG00000152818	6	+	-0.0121863	-0.563919	0.57281	0.999999	UTRN	144473720	144473833	3.67007
442856	ENSG00000139508	13	-	0.0194869	0.563927	0.572814	0.999999	SLC46A3	28710760	28710843	0.87846
422212	ENSG00000084463	12	-	0.0258988	0.563884	0.57284	0.999999	WBP11	14796807	14797003	0.0104091
95237	ENSG00000198815	1	-	-0.0125177	-0.56388	0.572841	0.999999	FOXJ3	42176545	42179825	4.412
484996	ENSG00000166794	15	-	0.0141971	0.563884	0.572847	0.999999	PPIB	64156778	64156909	4.26444
441417	ENSG00000068650	13	+	0.0419482	0.563867	0.572847	0.999999	ATP11A	112881816	112881875	-2.05809
387428	ENSG00000133812	11	-	-0.0162548	-0.563866	0.572847	0.999999	SBF2	9993012	9993103	1.85487
531300	ENSG00000166263	17	+	0.0318071	0.563865	0.572851	0.999999	STXBP4	55031168	55031264	-0.727305
434205	ENSG00000123066	12	-	0.0198588	0.563855	0.572854	0.999999	MED13L	116007666	116008400	1.06245
479419	ENSG00000128731	15	-	-0.0253354	-0.56385	0.572857	0.999999	HERC2	28186577	28186752	0.00376881
345277	ENSG00000196139	10	+	0.0481773	0.563847	0.572865	0.999999	AKR1C3	5094418	5094528	-1.42981
497397	ENSG00000005844	16	+	-0.0179108	-0.563837	0.572867	0.999999	ITGAL	30504220	30504264	1.79567
538790	ENSG00000108528	17	-	0.0203993	0.563825	0.572879	0.999999	SLC25A11	4939213	4939815	0.610531
508207	ENSG00000005339	16	-	-0.0202721	-0.563818	0.572879	0.999999	CREBBP	3850297	3850321	1.72721
634666	ENSG00000100401	22	-	-0.0370919	-0.56382	0.572881	0.999999	RANGAP1	41285544	41285905	-2.03131
258240	ENSG00000112531	6	+	-0.0145745	-0.563798	0.572894	0.999999	QKI	163534982	163534984	2.825
555784	ENSG00000225663	17	-	0.0256173	0.563802	0.572895	0.999999	MCRIP1	81824287	81824390	-0.293334
623502	ENSG00000100181	22	+	0.0441432	0.563805	0.572896	0.999999	TPTEP1	16638579	16638740	-0.79681
147086	ENSG00000135945	2	-	0.0180051	0.563773	0.572911	0.999999	REV1	99402889	99403039	0.945313
643742	ENSG00000165704	X	+	-0.0361202	-0.563772	0.57292	0.999999	HPRT1	134490188	134490205	-1.01554
511033	ENSG00000140743	16	-	0.0200385	0.563761	0.572925	0.999999	CDR2	22364928	22365014	0.816817
360456	ENSG00000197746	10	-	0.0153584	0.56375	0.572929	0.999999	PSAP	71831231	71831251	5.29616
474635	ENSG00000247240	15	+	-0.0387497	-0.56376	0.572929	0.999999	UBL7-AS1	74462032	74462098	-1.83445
614283	ENSG00000124177	20	-	0.019564	0.563739	0.572934	0.999999	CHD6	41437274	41437332	0.446062
159380	ENSG00000150995	3	+	-0.0196524	-0.563737	0.572934	0.999999	ITPR1	4516476	4516486	1.02978
530206	ENSG00000159202	17	+	0.0124548	0.563744	0.572934	0.999999	UBE2Z	48927156	48929054	3.85657
241576	ENSG00000131504	5	-	-0.0425811	-0.563733	0.572938	0.999999	DIAPH1	141557747	141557854	-1.40397
118537	ENSG00000143924	2	+	-0.0119372	-0.563734	0.572938	0.999999	EML4	42261121	42261294	3.3056
417041	ENSG00000111707	12	+	-0.0167124	-0.563731	0.572943	0.999999	SUDS3	118400659	118400754	1.8096
229165	ENSG00000113716	5	+	-0.0185941	-0.563728	0.572943	0.999999	HMGXB3	150018566	150018697	0.574812
543315	ENSG00000167525	17	-	0.0430494	0.563728	0.572961	0.999999	PROCA1	28703714	28703915	-1.74323
359822	ENSG00000151150	10	-	0.025086	0.563696	0.572962	0.999999	ANK3	60186715	60186912	0.454339
148405	ENSG00000125633	2	-	0.0178396	0.563692	0.572966	0.999999	CCDC93	117935495	117935497	0.559153
277228	ENSG00000126522	7	+	-0.0285966	-0.563698	0.572969	0.999999	ASL	66087729	66087760	-0.418477
290898	ENSG00000136286	7	-	0.0147546	0.563676	0.572977	0.999999	MYO1G	44975216	44975227	3.06776
105881	ENSG00000116539	1	-	-0.0137111	-0.563675	0.572978	0.999999	ASH1L	155338089	155338390	2.2792
61920	ENSG00000116138	1	+	-0.0185234	-0.563675	0.572979	0.999999	DNAJC16	15544399	15544583	0.717619
88311	ENSG00000189339	1	-	0.0357683	0.563676	0.572982	0.999999	SLC35E2B	1675463	1675590	-0.889305
279488	ENSG00000058091	7	+	-0.0205092	-0.563669	0.572983	0.999999	CDK14	90790628	90790628	1.27008
359955	ENSG00000171988	10	-	-0.0136914	-0.563654	0.572992	0.999999	JMJD1C	63189168	63189286	3.31574
314260	ENSG00000147419	8	-	-0.0374198	-0.563657	0.572992	0.999999	CCDC25	27747877	27748071	-1.69292
404684	ENSG00000139112	12	+	-0.0199745	-0.56365	0.572995	0.999999	GABARAPL1	10214690	10214779	0.970175
209779	ENSG00000163281	4	-	-0.02557	-0.563649	0.573001	0.999999	GNPDA2	44711024	44711137	0.199043
623970	ENSG00000183597	22	+	-0.0515409	-0.563638	0.573003	0.999999	TANGO2	20021127	20021134	-1.52282
403747	ENSG00000111679	12	+	-0.0167747	-0.563635	0.573005	0.999999	PTPN6	6955187	6955189	2.40737
535645	ENSG00000171298	17	+	-0.0457781	-0.563624	0.573014	0.999999	GAA	80101597	80101625	-2.80262
202498	ENSG00000155016	4	+	-0.040628	-0.563632	0.573018	0.999999	CYP2U1	107938038	107938176	-2.36176
106835	ENSG00000143297	1	-	-0.0722196	-0.563619	0.573018	0.999999	FCRL5	157552456	157552467	-2.55353
348919	ENSG00000150347	10	+	-0.0359378	-0.563619	0.57302	0.999999	ARID5B	62046662	62046961	-1.55293
157510	ENSG00000153827	2	-	-0.0122342	-0.563609	0.573022	0.999999	TRIP12	229768616	229768719	3.41108
472954	ENSG00000140416	15	+	-0.0419617	-0.563608	0.573024	0.999999	TPM1	63071890	63071912	-1.29182
449261	ENSG00000100852	14	+	-0.0205351	-0.563608	0.573025	0.999999	ARHGAP5	32090502	32090780	1.56152
218021	ENSG00000129187	4	-	-0.0168332	-0.563607	0.573025	0.999999	DCTD	182914946	182914982	1.26603
260137	ENSG00000111913	6	-	-0.0133311	-0.563604	0.573025	0.999999	RIPOR2	24832256	24832391	4.82201
543931	ENSG00000108578	17	-	-0.038686	-0.563606	0.573026	0.999999	BLMH	30291180	30291310	-2.2307
272101	ENSG00000184465	6	-	-0.0305731	-0.563598	0.573032	0.999999	WDR27	169670569	169670693	-0.473499
463360	ENSG00000072110	14	-	-0.0193055	-0.563594	0.573032	0.999999	ACTN1	68921006	68921038	2.68544
263385	ENSG00000183826	6	-	-0.0178079	-0.563598	0.573033	0.999999	BTBD9	38288272	38288461	1.04337
428433	ENSG00000110955	12	-	0.0111881	0.563595	0.573033	0.999999	ATP5F1B	56643837	56643903	4.74439
346911	ENSG00000077420	10	+	0.0150197	0.563596	0.573035	0.999999	APBB1IP	26496304	26496391	3.54124
428879	ENSG00000175197	12	-	-0.024615	-0.563581	0.573047	0.999999	DDIT3	57517425	57517438	0.171364
102020	ENSG00000116752	1	-	-0.023853	-0.563587	0.573048	0.999999	BCAS2	114570700	114570750	0.481675
194658	ENSG00000161217	3	-	0.0184865	0.563565	0.573053	0.999999	PCYT1A	196239736	196240004	0.838634
476510	ENSG00000176371	15	+	0.0384963	0.563566	0.573055	0.999999	ZSCAN2	84623481	84623636	-2.01839
498153	ENSG00000131797	16	+	-0.0308501	-0.563541	0.57307	0.999999	CLUHP3	31706019	31706034	-0.544992
458341	ENSG00000100888	14	-	-0.0151341	-0.563532	0.573074	0.999999	CHD8	21391463	21391642	1.86095
284189	ENSG00000155561	7	+	-0.0148562	-0.563533	0.573074	0.999999	NUP205	135606751	135606870	1.54506
62724	ENSG00000158825	1	+	0.0298449	0.56356	0.573075	0.999999	CDA	20613842	20613899	0.628973
427991	ENSG00000139645	12	-	0.0313434	0.563533	0.573075	0.999999	ANKRD52	56252015	56252095	-0.830982
176075	ENSG00000156976	3	+	0.0121651	0.563525	0.573079	0.999999	EIF4A2	186787127	186787264	4.97297
363715	ENSG00000107957	10	-	-0.0360333	-0.563558	0.573082	0.999999	SH3PXD2A	103599520	103601745	-0.405017
630744	ENSG00000099899	22	-	-0.0247515	-0.563515	0.573087	0.999999	TRMT2A	20114574	20114681	-0.251672
411002	ENSG00000166986	12	+	-0.0163143	-0.563512	0.573087	0.999999	MARS	57489530	57489558	1.31778
513494	ENSG00000129636	16	-	0.0164759	0.563515	0.573087	0.999999	ITFG1	47218868	47218946	1.35361
509619	ENSG00000157045	16	-	0.0459504	0.563513	0.573091	0.999999	NTAN1	15040067	15040467	-2.05615
436082	ENSG00000150990	12	-	-0.0398334	-0.563505	0.573095	0.999999	DHX37	124953880	124953996	-2.66648
173748	ENSG00000008952	3	+	0.048954	0.563491	0.573105	0.999999	SEC62	169966814	169966814	-1.91495
551759	ENSG00000108654	17	-	0.011146	0.563484	0.573106	0.999999	DDX5	64503995	64504014	5.60084
637133	ENSG00000169249	X	+	-0.0192398	-0.563492	0.573108	0.999999	ZRSR2	15804111	15804197	0.900963
595648	ENSG00000254004	19	-	0.0405481	0.563501	0.573109	0.999999	ZNF260	36525155	36525173	-1.42156
303933	ENSG00000147421	8	+	-0.0198383	-0.563479	0.573111	0.999999	HMBOX1	28970436	28970519	1.14715
104912	ENSG00000196154	1	-	-0.0318215	-0.563486	0.573115	0.999999	S100A4	153544958	153545063	0.0460483
238330	ENSG00000118985	5	-	0.0353222	0.563449	0.573135	0.999999	ELL2	95961575	95961674	-1.10278
641015	ENSG00000204131	X	+	-0.0286079	-0.563436	0.573144	0.999999	NHSL2	72134168	72134218	0.727199
164135	ENSG00000160796	3	+	-0.038698	-0.563429	0.573144	0.999999	NBEAL2	46979683	46979912	-0.858563
574985	ENSG00000184635	19	+	-0.0287469	-0.563428	0.573151	0.999999	ZNF93	19933529	19934024	-0.0930015
107100	ENSG00000163568	1	-	0.0306811	0.56343	0.573151	0.999999	AIM2	159068568	159068701	0.467976
508582	ENSG00000103199	16	-	-0.0403623	-0.563426	0.573153	0.999999	ZNF500	4767017	4767216	-2.59437
340510	ENSG00000165029	9	-	-0.0268897	-0.563411	0.573157	0.999999	ABCA1	104826948	104827169	1.56718
352155	ENSG00000138185	10	+	0.013384	0.563412	0.573157	0.999999	ENTPD1	95847446	95847531	3.25161
440881	ENSG00000134900	13	+	-0.0139455	-0.563407	0.57316	0.999999	TPP2	102674412	102674490	2.19927
461831	ENSG00000197930	14	-	-0.0171327	-0.563407	0.573161	0.999999	ERO1A	52646252	52646287	2.28667
530355	ENSG00000136504	17	+	-0.0207494	-0.5634	0.573165	0.999999	KAT7	49826800	49827130	0.0984603
517983	ENSG00000103121	16	-	0.0366234	0.563392	0.573171	0.999999	CMC2	81001248	81001334	-1.32243
275181	ENSG00000122507	7	+	0.0214211	0.563388	0.573173	0.999999	BBS9	33533954	33534176	0.450358
143784	ENSG00000115977	2	-	0.0230388	0.563382	0.573177	0.999999	AAK1	69642878	69642905	0.802744
554561	ENSG00000204282	17	-	-0.0164606	-0.563411	0.573181	0.999999	TNRC6C-AS1	78109051	78110335	3.19165
175067	ENSG00000145191	3	+	-0.020142	-0.563369	0.573185	0.999999	EIF2B5	184140149	184140157	0.45225
236130	ENSG00000049192	5	-	0.0421515	0.56338	0.573188	0.999999	ADAMTS6	65148739	65151527	-1.62813
599377	ENSG00000105402	19	-	0.0203962	0.563365	0.573189	0.999999	NAPA	47503423	47503502	1.96458
621791	ENSG00000159216	21	-	-0.0287874	-0.563365	0.573191	0.999999	RUNX1	34834410	34834601	-0.397376
266045	ENSG00000118418	6	-	0.0225432	0.563375	0.573191	0.999999	HMGN3	79202063	79202155	0.842051
499384	ENSG00000140718	16	+	-0.0330618	-0.563357	0.573194	0.999999	FTO	53704158	53704181	-1.17971
246727	ENSG00000111845	6	+	0.0310884	0.563364	0.573198	0.999999	PAK1IP1	10702565	10702639	-0.639351
342528	ENSG00000095370	9	-	-0.0201458	-0.563345	0.573203	0.999999	SH2D3C	127761611	127761650	1.13753
201316	ENSG00000172493	4	+	-0.0350573	-0.563341	0.573205	0.999999	AFF1	87049652	87049762	-0.605721
570319	ENSG00000181029	19	+	0.0434459	0.563388	0.573206	0.999999	TRAPPC5	7682857	7682858	-2.26828
453417	ENSG00000119596	14	+	-0.0238584	-0.563334	0.57321	0.999999	YLPM1	74818309	74818314	0.423812
490011	ENSG00000131876	15	-	0.0330756	0.56333	0.573214	0.999999	SNRPA1	101284736	101284966	-1.26
70971	ENSG00000117133	1	+	0.0387359	0.563338	0.573216	0.999999	RPF1	84482996	84483330	-1.26675
247731	ENSG00000111801	6	+	-0.018046	-0.563311	0.573226	0.999999	BTN3A3	26443641	26443659	1.37687
247580	ENSG00000186470	6	+	-0.0260195	-0.563302	0.573231	0.999999	BTN3A2	26368051	26368177	1.56717
488157	ENSG00000140598	15	-	0.0184202	0.563296	0.573236	0.999999	EFL1	82152157	82152423	0.889016
364045	ENSG00000108039	10	-	-0.0182829	-0.563272	0.573252	0.999999	XPNPEP1	109882610	109882642	0.942795
362506	ENSG00000155629	10	-	-0.0276044	-0.563268	0.573256	0.999999	PIK3AP1	96603740	96603978	0.194259
456923	ENSG00000100711	14	+	0.039055	0.563272	0.573259	0.999999	ZFYVE21	103730038	103731430	-2.23206
374038	ENSG00000162222	11	+	0.0179751	0.563268	0.57326	0.999999	TTC9C	62728642	62728736	1.05787
287780	ENSG00000122512	7	-	0.029465	0.563256	0.573265	0.999999	PMS2	6005993	6006026	-0.740394
422017	ENSG00000111266	12	-	0.0200014	0.563256	0.573267	0.999999	DUSP16	12521081	12521326	1.06252
518817	ENSG00000104731	16	-	0.0269323	0.563247	0.573269	0.999999	KLHDC4	87762037	87762040	-0.279943
180963	ENSG00000178038	3	-	0.0416682	0.563234	0.57328	0.999999	ALS2CL	46675687	46675976	-2.05521
621232	ENSG00000156299	21	-	-0.0205221	-0.563227	0.573283	0.999999	TIAM1	31124522	31124694	1.20181
654784	ENSG00000160219	X	-	-0.0199577	-0.563217	0.573293	0.999999	GAB3	154700004	154700059	0.970537
235081	ENSG00000083720	5	-	-0.0267253	-0.56321	0.573295	0.999999	OXCT1	41870281	41870519	-0.407636
497380	ENSG00000005844	16	+	-0.0163878	-0.563207	0.573296	0.999999	ITGAL	30489305	30489386	2.31529
634387	ENSG00000100307	22	-	0.0405591	0.56321	0.573299	0.999999	CBX7	39152445	39152540	-2.63877
435728	ENSG00000051825	12	-	-0.0238526	-0.563179	0.573314	0.999999	MPHOSPH9	123227573	123227616	-0.0208096
61179	ENSG00000132879	1	+	-0.0326521	-0.563186	0.573316	0.999999	FBXO44	11661130	11661308	-1.24543
386139	ENSG00000167333	11	-	-0.02864	-0.563183	0.573317	0.999999	TRIM68	4601027	4601127	-0.660919
384820	ENSG00000185101	11	-	-0.0274295	-0.56317	0.573323	0.999999	ANO9	419730	420462	-0.350365
67634	ENSG00000173846	1	+	0.0276943	0.563153	0.573335	0.999999	PLK3	44801036	44801152	-0.501779
187945	ENSG00000206527	3	-	-0.0262785	-0.563157	0.573336	0.999999	HACD2	123494793	123494830	-0.510873
151047	ENSG00000197635	2	-	0.0231248	0.56314	0.573342	0.999999	DPP4	161995300	161995372	0.889669
144502	ENSG00000135617	2	-	0.0365005	0.563166	0.573343	0.999999	PRADC1	73229461	73229570	-1.22889
179304	ENSG00000033867	3	-	-0.0169782	-0.563137	0.573344	0.999999	SLC4A7	27409356	27409530	1.67092
410829	ENSG00000123384	12	+	-0.0456996	-0.563125	0.573351	0.999999	LRP1	57208711	57208817	-1.81328
439027	ENSG00000136169	13	+	0.01995	0.563132	0.573351	0.999999	SETDB2	49461097	49461162	0.857342
166693	ENSG00000168301	3	+	0.0283139	0.563137	0.573353	0.999999	KCTD6	58493915	58494152	-0.606522
522219	ENSG00000166579	17	+	-0.0129686	-0.563114	0.573359	0.999999	NDEL1	8445748	8445795	3.37794
64953	ENSG00000160050	1	+	0.0424923	0.563136	0.57336	0.999999	CCDC28B	32205215	32205383	-1.98249
601543	ENSG00000197619	19	-	-0.0366039	-0.563113	0.573362	0.999999	ZNF615	52000259	52000345	-1.45642
582925	ENSG00000062822	19	+	-0.0308848	-0.563111	0.573363	0.999999	POLD1	50408785	50408901	-1.15563
150980	ENSG00000153250	2	-	-0.0149153	-0.563107	0.573365	0.999999	RBMS1	160284995	160285044	2.3473
234591	ENSG00000113569	5	-	0.02039	0.5631	0.573369	0.999999	NUP155	37325901	37325967	0.338745
311737	ENSG00000167702	8	+	-0.0360983	-0.563105	0.57337	0.999999	KIFC2	144468329	144468406	-2.15736
379933	ENSG00000182919	11	+	-0.018677	-0.563104	0.573371	0.999999	C11orf54	93762317	93763083	1.50608
559511	ENSG00000134759	18	+	-0.0177518	-0.563095	0.573372	0.999999	ELP2	36159758	36159830	1.21043
504815	ENSG00000158545	16	+	0.0293969	0.563087	0.57338	0.999999	ZC3H18	88586600	88586616	-0.741197
415135	ENSG00000198431	12	+	-0.0374584	-0.563084	0.57338	0.999999	TXNRD1	104309851	104309950	-2.00099
628079	ENSG00000100351	22	+	-0.01739	-0.563087	0.573381	0.999999	GRAP2	39971106	39971187	2.15091
648533	ENSG00000196998	X	-	-0.0201763	-0.563074	0.573386	0.999999	WDR45	49076447	49076463	2.73661
154859	ENSG00000155744	2	-	-0.016077	-0.563073	0.573389	0.999999	FAM126B	201017127	201017170	2.37008
351962	ENSG00000176273	10	+	0.032155	0.563093	0.573389	0.999999	SLC35G1	93908028	93909825	-0.252836
454835	ENSG00000100599	14	+	-0.0243541	-0.563069	0.573392	0.999999	RIN3	92676475	92676532	0.50338
387787	ENSG00000148925	11	-	-0.0222328	-0.563068	0.573393	0.999999	BTBD10	13459666	13459736	0.2022
433576	ENSG00000089234	12	-	0.0251327	0.56307	0.573393	0.999999	BRAP	111685721	111685986	-0.809613
121963	ENSG00000115459	2	+	0.0333217	0.563065	0.573393	0.999999	ELMOD3	85387098	85387199	-1.68607
656897	ENSG00000215580	Y	-	-0.030232	-0.563071	0.573395	0.999999	BCORP1	19466708	19467063	-2.16805
250232	ENSG00000065060	6	+	-0.0316062	-0.563064	0.573396	0.999999	UHRF1BP1	34821917	34821955	-0.872293
480374	ENSG00000021776	15	-	0.0135414	0.563056	0.573399	0.999999	AQR	34918258	34918378	2.01185
528393	ENSG00000131467	17	+	-0.0311235	-0.563052	0.573402	0.999999	PSME3	42834257	42834343	-1.09755
221958	ENSG00000113597	5	+	0.0313417	0.563054	0.573402	0.999999	TRAPPC13	65652501	65652545	-0.652949
240386	ENSG00000113575	5	-	0.0103326	0.563054	0.573405	0.999999	PPP2CA	134194334	134197635	5.00989
156736	ENSG00000127824	2	-	-0.0167485	-0.563044	0.573411	0.999999	TUBA4A	219251565	219251586	2.85432
587819	ENSG00000141985	19	-	0.0296235	0.563042	0.573412	0.999999	SH3GL1	4362329	4362385	-0.20372
199054	ENSG00000226950	4	+	0.0280403	0.563021	0.573431	0.999999	DANCR	52712960	52713129	-0.403084
244359	ENSG00000087206	5	-	0.0174615	0.563007	0.573433	0.999999	UIMC1	176905066	176905192	1.05978
604391	ENSG00000125779	20	+	-0.0138814	-0.563	0.57344	0.999999	PANK2	3910817	3910830	2.04341
549030	ENSG00000108468	17	-	-0.0249824	-0.562989	0.573451	0.999999	CBX1	48101268	48101287	-0.351234
637706	ENSG00000101868	X	+	0.0390877	0.562979	0.573452	0.999999	POLA1	24693987	24694004	-2.15586
500475	ENSG00000182885	16	+	-0.0523201	-0.562971	0.57346	0.999999	ADGRG3	57668306	57668307	-2.58516
60870	ENSG00000130939	1	+	-0.0205402	-0.562967	0.57346	0.999999	UBE4B	10101108	10101195	0.770412
146413	ENSG00000144028	2	-	0.0153693	0.562965	0.573461	0.999999	SNRNP200	96275257	96275349	1.70255
260076	ENSG00000137261	6	-	-0.0475206	-0.562971	0.573461	0.999999	KIAA0319	24568781	24568929	-2.39654
621678	ENSG00000205758	21	-	-0.0202604	-0.562964	0.573462	0.999999	CRYZL1	33602267	33602331	0.770403
284174	ENSG00000155561	7	+	0.0135302	0.562962	0.573463	0.999999	NUP205	135592987	135593192	2.05281
99697	ENSG00000162654	1	-	0.0204131	0.562952	0.573474	0.999999	GBP4	89191261	89191506	2.93426
517228	ENSG00000214331	16	-	-0.0212557	-0.562947	0.573476	0.999999	AC009053.1	74350617	74350738	0.731733
161437	ENSG00000144566	3	+	-0.0131021	-0.562941	0.573479	0.999999	RAB5A	19984148	19984450	2.74365
414377	ENSG00000120868	12	+	-0.0156882	-0.562934	0.573482	0.999999	APAF1	98648783	98648815	2.11469
235416	ENSG00000185305	5	-	0.037475	0.562931	0.57349	0.999999	ARL15	54067162	54067167	-1.73807
333830	ENSG00000165688	9	+	0.0248688	0.562918	0.573495	0.999999	PMPCA	136418555	136418673	-0.255372
382317	ENSG00000095139	11	+	0.01936	0.562903	0.573507	0.999999	ARCN1	118573620	118573783	0.221869
332860	ENSG00000126883	9	+	0.0255187	0.562896	0.573507	0.999999	NUP214	131135940	131135987	0.233759
644900	ENSG00000147383	X	+	0.0286876	0.562913	0.573507	0.999999	NSDHL	152850265	152850423	-0.584395
650221	ENSG00000198034	X	-	0.0135367	0.562899	0.57351	0.999999	RPS4X	72273232	72273371	6.98028
322750	ENSG00000104529	8	-	0.0195786	0.56289	0.573511	0.999999	EEF1D	143597385	143597387	2.46843
614858	ENSG00000062598	20	-	0.013834	0.562888	0.573513	0.999999	ELMO2	46375668	46375771	2.13658
250330	ENSG00000065029	6	+	-0.0367959	-0.56289	0.573514	0.999999	ZNF76	35290717	35291277	-2.08444
553501	ENSG00000125457	17	-	0.0231539	0.562889	0.573516	0.999999	MIF4GD	75266264	75266434	0.199235
573496	ENSG00000099331	19	+	-0.0219053	-0.562881	0.573517	0.999999	MYO9B	17188006	17188045	0.79704
350263	ENSG00000156110	10	+	-0.0221696	-0.562868	0.573531	0.999999	ADK	74708321	74708475	0.707577
496688	ENSG00000177455	16	+	-0.0448013	-0.562864	0.573533	0.999999	CD19	28936512	28936600	-1.6175
98920	ENSG00000162613	1	-	-0.0121123	-0.562844	0.573544	0.999999	FUBP1	77962770	77962930	3.48347
185868	ENSG00000184500	3	-	0.0504355	0.562838	0.57355	0.999999	PROS1	93906040	93906143	-1.33721
252313	ENSG00000031691	6	+	0.0400183	0.56285	0.57355	0.999999	CENPQ	49492144	49493107	-0.967817
388555	ENSG00000110756	11	-	0.0182317	0.562808	0.573569	0.999999	HPS5	18287535	18287690	0.866643
63303	ENSG00000133226	1	+	0.0173679	0.5628	0.573573	0.999999	SRRM1	24648024	24648166	1.43209
100498	ENSG00000156869	1	-	0.0347678	0.562793	0.573581	0.999999	FRRS1	99738086	99738268	-1.02882
457813	ENSG00000129566	14	-	0.0182498	0.56278	0.573586	0.999999	TEP1	20390938	20391096	1.13662
328744	ENSG00000197724	9	+	-0.0277962	-0.562769	0.573596	0.999999	PHF2	93665686	93665864	-0.537227
78832	ENSG00000143224	1	+	-0.0331905	-0.562758	0.573603	0.999999	PPOX	161168523	161168545	-1.24254
545680	ENSG00000161405	17	-	-0.0248614	-0.562763	0.573603	0.999999	IKZF3	39864128	39864188	0.0422756
592113	ENSG00000123136	19	-	-0.0198799	-0.562754	0.573605	0.999999	DDX39A	14413183	14413220	0.786402
60454	ENSG00000204859	1	+	-0.0217847	-0.562752	0.573609	0.999999	ZBTB48	6585919	6586030	0.494396
352893	ENSG00000166167	10	+	0.0264319	0.562747	0.573613	0.999999	BTRC	101521713	101521870	-0.126821
323048	ENSG00000178209	8	-	0.0211575	0.562738	0.573616	0.999999	PLEC	143938151	143938240	1.24826
618776	ENSG00000157601	21	+	-0.0557697	-0.562737	0.573617	0.999999	MX1	41427206	41427304	0.367396
251411	ENSG00000112640	6	+	-0.033472	-0.562739	0.573617	0.999999	PPP2R5D	43010501	43010569	-1.35202
261507	ENSG00000204427	6	-	0.0275344	0.562722	0.573633	0.999999	ABHD16A	31688104	31688248	-0.366986
479462	ENSG00000128731	15	-	-0.0273092	-0.562706	0.573636	0.999999	HERC2	28254488	28254518	-0.311996
95007	ENSG00000131238	1	-	0.0141057	0.562708	0.573637	0.999999	PPT1	40072938	40073457	5.70141
94113	ENSG00000116560	1	-	0.011873	0.562704	0.573641	0.999999	SFPQ	35187001	35187122	3.63148
342735	ENSG00000148334	9	-	0.031038	0.562703	0.573641	0.999999	PTGES2	128125376	128125441	-1.33101
357817	ENSG00000150054	10	-	-0.0174419	-0.562698	0.573644	0.999999	MPP7	28089671	28089841	1.64902
243516	ENSG00000164609	5	-	-0.033976	-0.562692	0.573648	0.999999	SLU7	160407616	160407745	-1.13988
327754	ENSG00000148019	9	+	0.0277226	0.562675	0.573659	0.999999	CEP78	78264150	78264228	0.163773
350387	ENSG00000156671	10	+	-0.0314332	-0.562677	0.573663	0.999999	SAMD8	75173732	75173763	-1.58025
99148	ENSG00000117155	1	-	0.0376136	0.562661	0.573671	0.999999	SSX2IP	84647341	84647375	-1.2989
350127	ENSG00000214655	10	+	-0.0274314	-0.562655	0.573672	0.999999	ZSWIM8	73793865	73793883	-0.526192
477368	ENSG00000140575	15	+	-0.0147273	-0.562653	0.573673	0.999999	IQGAP1	90492617	90492711	4.61136
463888	ENSG00000119688	14	-	-0.0309065	-0.562649	0.573676	0.999999	ABCD4	74290291	74290346	-1.0307
532777	ENSG00000087191	17	+	-0.0181394	-0.562638	0.573684	0.999999	PSMC5	63831425	63831425	0.993879
467090	ENSG00000142208	14	-	0.0406644	0.562632	0.573687	0.999999	AKT1	104771722	104771816	-1.986
197224	ENSG00000237765	4	+	-0.0300574	-0.562632	0.573688	0.999999	FAM200B	15688614	15688619	-0.514309
66024	ENSG00000127603	1	+	-0.0314718	-0.562619	0.573695	0.999999	MACF1	39465095	39465112	-1.04415
102182	ENSG00000134198	1	-	0.025092	0.562629	0.573695	0.999999	TSPAN2	115050356	115050382	1.01317
604401	ENSG00000125779	20	+	0.0313004	0.562623	0.573696	0.999999	PANK2	3924818	3924881	-1.68287
576340	ENSG00000089351	19	+	-0.022799	-0.562619	0.573698	0.999999	GRAMD1A	35023236	35023297	0.354605
114283	ENSG00000143702	1	-	0.0278197	0.562612	0.573701	0.999999	CEP170	243255047	243255050	-0.597102
336786	ENSG00000221829	9	-	-0.0281379	-0.562615	0.573702	0.999999	FANCG	35073839	35074216	-0.360964
238925	ENSG00000164211	5	-	0.0310804	0.562616	0.573702	0.999999	STARD4	111501086	111501116	-0.537132
172243	ENSG00000181744	3	+	-0.0328302	-0.562617	0.573704	0.999999	C3orf58	143973608	143973705	-1.01967
82219	ENSG00000081237	1	+	-0.0123237	-0.562604	0.573706	0.999999	PTPRC	198639335	198639341	5.98043
328213	ENSG00000196730	9	+	0.0286138	0.562599	0.57371	0.999999	DAPK1	87703029	87703217	-0.0384603
387654	ENSG00000236287	11	-	0.0203653	0.562598	0.573714	0.999999	ZBED5	10856219	10856257	1.49991
509249	ENSG00000189067	16	-	0.0326984	0.562591	0.573716	0.999999	LITAF	11556736	11556736	-0.17876
606035	ENSG00000101337	20	+	0.0213746	0.562585	0.573722	0.999999	TM9SF4	32161276	32161365	0.457943
573480	ENSG00000099331	19	+	-0.0249301	-0.562577	0.573725	0.999999	MYO9B	17172924	17172963	0.0841253
343717	ENSG00000148248	9	-	-0.0148	-0.562583	0.573725	0.999999	SURF4	133364840	133364914	2.05231
364546	ENSG00000187164	10	-	0.036897	0.562572	0.573732	0.999999	SHTN1	116960136	116960230	-0.995122
618508	ENSG00000157551	21	+	-0.0429487	-0.562566	0.573734	0.999999	KCNJ15	38256875	38256947	-0.0539849
102898	ENSG00000272419	1	-	0.0345749	0.562568	0.573736	0.999999	LINC01145	145169527	145169615	-1.06567
519205	ENSG00000261226	16	-	0.0281548	0.562595	0.573737	0.999999	AC092384.3	88937757	88939651	1.26546
330412	ENSG00000119397	9	+	-0.0157194	-0.562558	0.573738	0.999999	CNTRL	121113502	121113691	1.91265
109166	ENSG00000230124	1	-	0.019677	0.56255	0.573746	0.999999	ACBD6	180413366	180413388	0.927048
606406	ENSG00000078699	20	+	0.029214	0.562543	0.573752	0.999999	CBFA2T2	33623115	33623296	-0.557351
93843	ENSG00000116514	1	-	0.0160749	0.562542	0.573755	0.999999	RNF19B	32944019	32944159	2.28173
161274	ENSG00000228956	3	+	-0.0262619	-0.562531	0.573756	0.999999	SATB1-AS1	18466005	18466012	0.130463
357595	ENSG00000136754	10	-	0.0103669	0.562528	0.573761	0.999999	ABI1	26777065	26777241	4.25882
347070	ENSG00000095787	10	+	-0.0114605	-0.562519	0.573765	0.999999	WAC	28583399	28583436	3.43465
123796	ENSG00000071082	2	+	0.0346681	0.562523	0.573765	0.999999	RPL31	101002702	101002738	2.81763
649144	ENSG00000072501	X	-	-0.0164547	-0.562518	0.573767	0.999999	SMC1A	53399589	53399730	1.52221
400213	ENSG00000167286	11	-	0.0271718	0.562523	0.57377	0.999999	CD3D	118339077	118339093	1.19386
352308	ENSG00000165879	10	+	-0.0166814	-0.562539	0.57377	0.999999	FRAT1	97321685	97321823	2.82013
97191	ENSG00000058799	1	-	-0.0150896	-0.562515	0.573771	0.999999	YIPF1	53871372	53871488	1.85886
305298	ENSG00000070501	8	+	-0.022576	-0.562504	0.573775	0.999999	POLB	42357204	42357223	0.567349
78181	ENSG00000158473	1	+	0.0214685	0.56252	0.573779	0.999999	CD1D	158183936	158184035	1.31292
349772	ENSG00000107736	10	+	-0.0278014	-0.562494	0.573782	0.999999	CDH23	71702022	71702211	0.00254672
443801	ENSG00000102763	13	-	-0.0172886	-0.562493	0.573782	0.999999	VWA8	41865902	41866036	1.18256
288608	ENSG00000071189	7	-	-0.0167719	-0.562487	0.573786	0.999999	SNX13	17940284	17940431	1.54071
64013	ENSG00000090273	1	+	0.0173113	0.562494	0.573788	0.999999	NUDC	26941457	26941660	1.44514
624182	ENSG00000099917	22	+	0.0341912	0.562481	0.57379	0.999999	MED15	20551241	20551289	-1.28062
97688	ENSG00000162600	1	-	0.0162546	0.562484	0.573791	0.999999	OMA1	58534158	58534293	2.41551
133378	ENSG00000018280	2	+	-0.0291384	-0.562479	0.573792	0.999999	SLC11A1	218387113	218387134	0.41255
142851	ENSG00000115392	2	-	-0.0315793	-0.562477	0.573796	0.999999	FANCL	58221942	58222042	-0.323546
474287	ENSG00000140463	15	+	0.0315225	0.562467	0.573801	0.999999	BBS4	72722794	72722821	-0.994036
108289	ENSG00000143185	1	-	0.0526545	0.56251	0.573803	0.999999	XCL2	168540765	168541120	0.183425
76183	ENSG00000159352	1	+	-0.01479	-0.562462	0.573805	0.999999	PSMD4	151266520	151266543	2.66611
410401	ENSG00000229117	12	+	0.0381712	0.562461	0.573809	0.999999	RPL41	56117688	56117710	1.33165
178716	ENSG00000131378	3	-	0.0193283	0.562452	0.573812	0.999999	RFTN1	16378095	16378102	0.699038
97250	ENSG00000116209	1	-	0.0170915	0.562452	0.573813	0.999999	TMEM59	54047373	54048013	2.06363
566620	ENSG00000119537	18	-	0.0218834	0.562441	0.57382	0.999999	KDSR	63344410	63344493	0.408158
409350	ENSG00000139637	12	+	-0.0312168	-0.562442	0.573822	0.999999	C12orf10	53299937	53299953	-0.775066
175461	ENSG00000114867	3	+	-0.0171511	-0.562433	0.573822	0.999999	EIF4G1	184323780	184323977	1.60217
178723	ENSG00000131378	3	-	-0.0315101	-0.562435	0.573823	0.999999	RFTN1	16471961	16472118	-1.38398
124508	ENSG00000153201	2	+	0.0138905	0.56243	0.573826	0.999999	RANBP2	108751871	108751994	2.29603
532706	ENSG00000198231	17	+	0.0132987	0.56242	0.573832	0.999999	DDX42	63813291	63813454	2.45261
608102	ENSG00000101104	20	+	0.040638	0.562422	0.573832	0.999999	PABPC1L	44936637	44936730	-2.01132
434056	ENSG00000122965	12	-	-0.0197105	-0.562418	0.573834	0.999999	RBM19	113939960	113940160	0.547674
550703	ENSG00000068097	17	-	0.0218979	0.562406	0.573842	0.999999	HEATR6	60059890	60060096	0.362471
594055	ENSG00000197124	19	-	0.0431614	0.5624	0.573852	0.999999	ZNF682	20024250	20024299	-2.05962
326441	ENSG00000276291	9	+	-0.0195711	-0.5624	0.573852	0.999999	FRG1HP	40994633	40994699	1.18111
400185	ENSG00000160588	11	-	0.0148432	0.562401	0.573853	0.999999	MPZL3	118240211	118240341	3.17041
187661	ENSG00000180353	3	-	-0.0133536	-0.56239	0.573854	0.999999	HCLS1	121660820	121660878	4.09213
414206	ENSG00000139350	12	+	-0.0424168	-0.562388	0.573855	0.999999	NEDD1	96907466	96907603	-2.29208
499006	ENSG00000121281	16	+	0.0160549	0.562385	0.573855	0.999999	ADCY7	50311693	50311786	2.4356
362730	ENSG00000155229	10	-	0.0322046	0.562384	0.573856	0.999999	MMS19	97467584	97467603	-1.9392
635857	ENSG00000196576	22	-	-0.0350393	-0.562381	0.573858	0.999999	PLXNB2	50278438	50278439	-1.71922
366727	ENSG00000183020	11	+	0.0201539	0.56238	0.573859	0.999999	AP2A2	981198	981299	0.583583
498783	ENSG00000102910	16	+	-0.0140736	-0.562373	0.573865	0.999999	LONP2	48296085	48296165	2.44245
286786	ENSG00000009335	7	+	0.013378	0.562369	0.573868	0.999999	UBE3C	157201721	157201807	1.99124
483309	ENSG00000104093	15	-	-0.0183012	-0.562358	0.573874	0.999999	DMXL2	51459598	51459660	1.80388
592150	ENSG00000123159	19	-	0.036541	0.562366	0.573875	0.999999	GIPC1	14482689	14482855	-1.78118
466366	ENSG00000197119	14	-	-0.0474048	-0.562359	0.573876	0.999999	SLC25A29	100293860	100293986	-2.17378
103983	ENSG00000143401	1	-	0.0193587	0.562359	0.573877	0.999999	ANP32E	150220538	150220758	1.74591
266924	ENSG00000135341	6	-	-0.0213222	-0.562352	0.573881	0.999999	MAP3K7	90586890	90587045	-0.6388
203571	ENSG00000145375	4	+	0.0182829	0.562352	0.573882	0.999999	SPATA5	122979232	122979386	0.876363
317434	ENSG00000040341	8	-	0.0236158	0.56234	0.573887	0.999999	STAU2	73709032	73709162	0.0647212
595634	ENSG00000186017	19	-	-0.041202	-0.562321	0.573903	0.999999	ZNF566	36489486	36489506	-2.03904
250681	ENSG00000146192	6	+	0.0272419	0.562309	0.573909	0.999999	FGD2	37005658	37005698	-0.0942605
309765	ENSG00000172167	8	+	-0.0324666	-0.562308	0.57391	0.999999	MTBP	120488161	120488332	-0.899731
340926	ENSG00000136813	9	-	0.0135306	0.562303	0.573911	0.999999	ECPAS	111420017	111420120	1.80914
301021	ENSG00000182372	8	+	0.0183136	0.562311	0.573914	0.999999	CLN8	1781358	1782355	1.46276
81690	ENSG00000157181	1	+	0.022062	0.562303	0.573915	0.999999	ODR4	186375869	186375974	0.446082
236182	ENSG00000123219	5	-	-0.057648	-0.562282	0.573927	0.999999	CENPK	65528452	65528463	-1.9351
65904	ENSG00000127603	1	+	0.0128886	0.562278	0.573928	0.999999	MACF1	39284066	39284090	3.16894
411366	ENSG00000135452	12	+	-0.0254726	-0.562277	0.573932	0.999999	TSPAN31	57745069	57745217	-0.230299
171008	ENSG00000138246	3	+	0.0144006	0.562272	0.573932	0.999999	DNAJC13	132499126	132499310	2.03351
465761	ENSG00000011114	14	-	0.0355909	0.562248	0.573953	0.999999	BTBD7	93287628	93287671	-2.12751
165641	ENSG00000168237	3	+	-0.0290987	-0.562245	0.573954	0.999999	GLYCTK	52292483	52292569	-0.848152
571866	ENSG00000171295	19	+	0.0357935	0.562248	0.573954	0.999999	ZNF440	11814344	11814450	-1.43193
217538	ENSG00000137601	4	-	-0.0335584	-0.562239	0.573956	0.999999	NEK1	169612222	169612581	-0.918515
153137	ENSG00000155657	2	-	-0.0439872	-0.562222	0.573965	0.999999	TTN	178683999	178684082	-1.71839
329387	ENSG00000136870	9	+	0.0334201	0.562235	0.573967	0.999999	ZNF189	101399028	101399088	-1.28346
555496	ENSG00000157637	17	-	0.0194965	0.562222	0.573967	0.999999	SLC38A10	81275969	81276151	1.30098
204773	ENSG00000145425	4	+	-0.125377	-0.562215	0.573972	0.999999	RPS3A	151099867	151099872	-2.80149
522128	ENSG00000108961	17	+	0.0247041	0.562226	0.573973	0.999999	RANGRF	8289258	8289395	0.0230638
411608	ENSG00000061987	12	+	0.0135673	0.562212	0.573973	0.999999	MON2	62498919	62499048	2.51741
328767	ENSG00000158079	9	+	0.0390853	0.562222	0.573975	0.999999	PTPDC1	94064734	94064821	-1.91985
457757	ENSG00000129566	14	-	-0.0192553	-0.562204	0.573979	0.999999	TEP1	20368394	20368559	0.917982
283208	ENSG00000197157	7	+	-0.0153066	-0.562199	0.573983	0.999999	SND1	128091993	128092207	2.06273
461641	ENSG00000100503	14	-	-0.0127236	-0.562192	0.573987	0.999999	NIN	50766780	50766795	2.79951
283169	ENSG00000197157	7	+	0.0133114	0.562186	0.573992	0.999999	SND1	127704839	127704945	3.02771
389607	ENSG00000149089	11	-	0.029656	0.562189	0.573997	0.999999	APIP	34882676	34882816	0.0412709
553778	ENSG00000092929	17	-	-0.0186888	-0.562175	0.573999	0.999999	UNC13D	75827264	75827445	1.4095
93056	ENSG00000116353	1	-	0.0418902	0.562151	0.574023	0.999999	MECR	29201943	29202016	-2.1751
112227	ENSG00000118873	1	-	0.0140306	0.562135	0.574026	0.999999	RAB3GAP2	220182718	220182931	2.0193
325999	ENSG00000122707	9	+	0.0329611	0.562123	0.574037	0.999999	RECK	36085175	36085901	-1.21934
576478	ENSG00000089327	19	+	0.015676	0.562111	0.574044	0.999999	FXYD5	35164156	35164245	2.0681
600279	ENSG00000104872	19	-	0.0206004	0.562108	0.574045	0.999999	PIH1D1	49447424	49447467	0.612841
569262	ENSG00000105229	19	+	-0.0248056	-0.562112	0.574047	0.999999	PIAS4	4024036	4024120	0.00728359
524237	ENSG00000128487	17	+	-0.0576468	-0.562101	0.57405	0.999999	SPECC1	20313976	20314138	-1.84663
243170	ENSG00000113249	5	-	-0.0459987	-0.562131	0.574053	0.999999	HAVCR1	157049038	157049145	-1.43664
377597	ENSG00000085733	11	+	-0.0513836	-0.562097	0.574054	0.999999	CTTN	70433647	70433718	-1.06594
412477	ENSG00000127328	12	+	-0.0219922	-0.562086	0.574062	0.999999	RAB3IP	69756405	69756485	0.778764
477191	ENSG00000185033	15	+	-0.0269999	-0.562083	0.574062	0.999999	SEMA4B	90190344	90190482	-0.108007
372748	ENSG00000172409	11	+	0.0207834	0.562095	0.574065	0.999999	CLP1	57659753	57659873	0.53008
368467	ENSG00000205339	11	+	0.0165524	0.562079	0.574065	0.999999	IPO7	9436271	9436366	1.6898
255188	ENSG00000196911	6	+	0.0242254	0.562084	0.574066	0.999999	KPNA5	116698704	116698798	0.759991
568082	ENSG00000099624	19	+	0.0313895	0.562088	0.574069	0.999999	ATP5F1D	1244097	1244185	-1.20203
374809	ENSG00000162302	11	+	0.0194767	0.562072	0.574071	0.999999	RPS6KA4	64361134	64361241	0.909859
632335	ENSG00000100296	22	-	-0.0166437	-0.562055	0.574081	0.999999	THOC5	29520008	29520104	1.41659
126693	ENSG00000197927	2	+	-0.0809539	-0.562125	0.574084	0.999999	C2orf27A	131722417	131722648	-1.09721
126694	ENSG00000197927	2	+	0.0809539	0.562125	0.574084	0.999999	C2orf27A	131728072	131728210	-2.55907
344128	ENSG00000187796	9	-	0.0356606	0.562052	0.574085	0.999999	CARD9	136373532	136373644	-1.64285
465838	ENSG00000089737	14	-	0.014582	0.562049	0.574086	0.999999	DDX24	94048291	94050919	1.79276
415856	ENSG00000151148	12	+	0.0170457	0.562046	0.574087	0.999999	UBE3B	109499633	109499810	1.312
574577	ENSG00000005007	19	+	0.0201452	0.562042	0.57409	0.999999	UPF1	18859383	18860320	1.01001
212544	ENSG00000163625	4	-	0.0359609	0.562035	0.574094	0.999999	WDFY3	84808334	84808417	-0.623021
297014	ENSG00000128512	7	-	-0.0257552	-0.562034	0.574094	0.999999	DOCK4	111900374	111900536	0.93117
303446	ENSG00000147459	8	+	0.0501695	0.562032	0.574095	0.999999	DOCK5	25391889	25391895	-2.3867
612916	ENSG00000197183	20	-	-0.0282155	-0.56203	0.5741	0.999999	NOL4L	32527758	32527764	-0.457599
135694	ENSG00000168918	2	+	0.0147621	0.562026	0.574101	0.999999	INPP5D	233171064	233171152	2.58298
588617	ENSG00000088247	19	-	0.0196168	0.562022	0.574105	0.999999	KHSRP	6420073	6420144	0.884982
248297	ENSG00000206503	6	+	0.0256394	0.562014	0.574112	0.999999	HLA-A	29942855	29943026	6.44215
144949	ENSG00000115318	2	-	0.0327233	0.562015	0.574113	0.999999	LOXL3	74534100	74534236	-0.903739
137284	ENSG00000237940	2	+	-0.046962	-0.562019	0.574114	0.999999	LINC01238	241971000	241971277	-2.0448
529874	ENSG00000108465	17	+	-0.0277311	-0.562001	0.574118	0.999999	CDK5RAP3	47974032	47974035	-0.924514
190590	ENSG00000285557	3	-	-0.0606206	-0.562047	0.574119	0.999999	AC069410.1	148446903	148446998	0.146214
346555	ENSG00000078403	10	+	0.0292582	0.561999	0.574119	0.999999	MLLT10	21668972	21669052	-1.17594
281621	ENSG00000105819	7	+	0.014193	0.561997	0.574122	0.999999	PMPCB	103303842	103303985	2.75538
589685	ENSG00000196110	19	-	-0.0287053	-0.562003	0.574126	0.999999	ZNF699	9302463	9302504	-0.725641
276440	ENSG00000179869	7	+	0.0631064	0.561991	0.574127	0.999999	ABCA13	48483076	48483163	-2.40099
330372	ENSG00000226752	9	+	0.036187	0.561977	0.574134	0.999999	CUTALP	120845474	120845620	0.897913
134926	ENSG00000067066	2	+	0.0142334	0.561973	0.574136	0.999999	SP100	230467207	230467215	2.76167
593289	ENSG00000105639	19	-	-0.0183904	-0.561955	0.574149	0.999999	JAK3	17843777	17843900	1.80168
534088	ENSG00000125450	17	+	0.0251069	0.561947	0.574154	0.999999	NUP85	75235113	75235115	-0.282277
109990	ENSG00000213047	1	-	0.0304068	0.561948	0.574154	0.999999	DENND1B	197734009	197735249	-1.06604
76599	ENSG00000143553	1	+	0.0178942	0.561963	0.574155	0.999999	SNAPIN	153661200	153661250	1.43137
540411	ENSG00000276231	17	-	-0.0370159	-0.561944	0.574159	0.999999	PIK3R6	8819083	8819198	-1.56549
577443	ENSG00000267254	19	+	0.0454424	0.561975	0.57416	0.999999	ZNF790-AS1	36801934	36802200	-2.08135
293855	ENSG00000005471	7	-	0.0475367	0.561941	0.57416	0.999999	ABCB4	87418537	87418620	-2.36689
415423	ENSG00000111785	12	+	0.0372083	0.561936	0.574164	0.999999	RIC8B	106879728	106879774	-2.09896
292514	ENSG00000106638	7	-	-0.0330177	-0.56193	0.574167	0.999999	TBL2	73572844	73572847	-1.34169
174786	ENSG00000058063	3	+	-0.0134789	-0.561926	0.574169	0.999999	ATP11B	182869078	182869151	2.69886
392222	ENSG00000149485	11	-	-0.0399837	-0.561929	0.574169	0.999999	FADS1	61813257	61813353	-1.62574
485616	ENSG00000174444	15	-	-0.0197014	-0.561923	0.574171	0.999999	RPL4	66501375	66501381	4.51208
364187	ENSG00000119927	10	-	-0.0307004	-0.561919	0.574176	0.999999	GPAM	112181683	112181813	-0.845941
231766	ENSG00000169230	5	+	-0.0157663	-0.56192	0.574176	0.999999	PRELID1	177306154	177306163	2.99496
635651	ENSG00000182858	22	-	0.0219324	0.561905	0.574188	0.999999	ALG12	49913604	49913843	0.262509
619950	ENSG00000160299	21	+	0.0311312	0.561896	0.574188	0.999999	PCNT	46431979	46432035	-1.0238
418124	ENSG00000111364	12	+	-0.0229041	-0.561895	0.574191	0.999999	DDX55	123607432	123607523	0.181503
634456	ENSG00000187051	22	-	-0.0232237	-0.561898	0.574193	0.999999	RPS19BP1	39529097	39529155	0.454763
224038	ENSG00000038427	5	+	-0.0301542	-0.561886	0.574197	0.999999	VCAN	83544965	83545070	0.967859
229177	ENSG00000113716	5	+	0.0208704	0.56188	0.574202	0.999999	HMGXB3	150040748	150040823	0.117706
278338	ENSG00000127948	7	+	-0.022916	-0.561875	0.574204	0.999999	POR	75979538	75979579	0.430711
433285	ENSG00000111229	12	-	-0.0247175	-0.561871	0.574209	0.999999	ARPC3	110436735	110437083	0.76326
419960	ENSG00000130038	12	-	-0.034085	-0.56186	0.574215	0.999999	CRACR2A	3753015	3753097	-1.91255
401793	ENSG00000170325	11	-	0.0255725	0.561859	0.574216	0.999999	PRDM10	129942426	129942590	-0.220154
493631	ENSG00000067365	16	+	-0.0256341	-0.561855	0.574218	0.999999	METTL22	8642463	8642467	-0.237263
569440	ENSG00000167670	19	+	-0.0306664	-0.561859	0.574219	0.999999	CHAF1A	4409445	4409759	-0.691792
225274	ENSG00000134987	5	+	0.0247508	0.561842	0.574227	0.999999	WDR36	111094920	111094947	-0.245578
167123	ENSG00000144746	3	+	0.0140358	0.561807	0.574254	0.999999	ARL6IP5	69104464	69104489	3.79688
201657	ENSG00000138722	4	+	0.0509938	0.561812	0.574255	0.999999	MMRN1	89951605	89951751	-0.879806
615060	ENSG00000196562	20	-	-0.0185651	-0.561797	0.574257	0.999999	SULF2	47702519	47702670	2.68494
400214	ENSG00000167286	11	-	0.0213541	0.5618	0.574262	0.999999	CD3D	118339094	118339227	2.75734
423959	ENSG00000139116	12	-	-0.0393177	-0.561784	0.574265	0.999999	KIF21A	39294387	39294420	-1.69523
561910	ENSG00000166377	18	+	0.0296119	0.561783	0.574266	0.999999	ATP9B	79307235	79307440	-0.872241
259082	ENSG00000214113	6	-	-0.0280171	-0.56179	0.574267	0.999999	LYRM4	5260648	5260721	-0.291117
64298	ENSG00000130772	1	+	0.0389104	0.561789	0.574268	0.999999	MED18	28330283	28330375	-2.31502
327140	ENSG00000165060	9	+	-0.0303787	-0.561796	0.574281	0.999999	FXN	69073023	69073105	-0.898121
396539	ENSG00000137486	11	-	-0.0373715	-0.561762	0.574282	0.999999	ARRB1	75281006	75281074	-2.04433
569425	ENSG00000008382	19	+	0.0387775	0.561762	0.574285	0.999999	MPND	4360039	4360068	-2.20505
558063	ENSG00000101639	18	+	-0.0195214	-0.561753	0.574286	0.999999	CEP192	13059182	13059213	1.04284
315407	ENSG00000083168	8	-	-0.0172132	-0.561742	0.574294	0.999999	KAT6A	41943980	41944860	1.5329
338763	ENSG00000165118	9	-	0.0319803	0.561754	0.574301	0.999999	C9orf64	83956255	83956327	-1.28528
589435	ENSG00000142347	19	-	0.0496207	0.561727	0.574303	0.999999	MYO1F	8540029	8540052	-1.89087
302302	ENSG00000171428	8	+	0.0332477	0.561735	0.574305	0.999999	NAT1	18222042	18222098	-0.758918
281172	ENSG00000087087	7	+	0.0371398	0.561718	0.574311	0.999999	SRRT	100882765	100883090	-1.90603
135829	ENSG00000077044	2	+	0.0308017	0.561716	0.574311	0.999999	DGKD	233408891	233409051	-0.943799
164779	ENSG00000164062	3	+	-0.0190327	-0.561715	0.574313	0.999999	APEH	49679617	49679644	0.760431
123240	ENSG00000135976	2	+	-0.030476	-0.561705	0.574319	0.999999	ANKRD36	97189218	97189290	-0.23407
374906	ENSG00000068971	11	+	-0.0350853	-0.561712	0.574319	0.999999	PPP2R5B	64931436	64931489	0.397464
385690	ENSG00000205531	11	-	-0.013887	-0.561692	0.574328	0.999999	NAP1L4	2944438	2945062	2.89082
78271	ENSG00000163564	1	+	0.0168602	0.561697	0.574328	0.999999	PYHIN1	158936891	158937175	2.94629
555653	ENSG00000182446	17	-	0.0194668	0.561688	0.57433	0.999999	NPLOC4	81564909	81565504	0.604453
651143	ENSG00000102362	X	-	0.0516682	0.56169	0.574334	0.999999	SYTL4	100679313	100679412	-2.41541
452750	ENSG00000100731	14	+	0.0134547	0.56167	0.574342	0.999999	PCNX1	71055504	71055562	3.21872
109167	ENSG00000230124	1	-	0.0174474	0.561667	0.574347	0.999999	ACBD6	180413389	180413471	1.50488
216747	ENSG00000170006	4	-	-0.0139027	-0.561674	0.574347	0.999999	TMEM154	152643088	152643173	5.02466
103672	ENSG00000270629	1	-	0.0204041	0.561664	0.574348	0.999999	NBPF14	148532118	148532978	2.55073
77185	ENSG00000143537	1	+	0.028871	0.561653	0.574355	0.999999	ADAM15	155057199	155057227	-0.563743
291335	ENSG00000132436	7	-	0.0386684	0.561655	0.574356	0.999999	FIGNL1	50449500	50449544	-1.74346
96906	ENSG00000134744	1	-	0.0178737	0.561649	0.574356	0.999999	TUT4	52471952	52472102	1.35268
510243	ENSG00000157106	16	-	-0.0296924	-0.561633	0.574367	0.999999	SMG1	18875102	18875607	-0.49157
238686	ENSG00000112874	5	-	0.053021	0.561669	0.574368	0.999999	NUDT12	103548855	103550507	-2.19939
96261	ENSG00000159658	1	-	0.010967	0.561633	0.574371	0.999999	EFCAB14	46678407	46678636	3.12228
520793	ENSG00000167842	17	+	0.0400152	0.561637	0.574374	0.999999	MIS12	5486927	5487000	-1.77884
456664	ENSG00000185215	14	+	-0.0194546	-0.561624	0.574375	0.999999	TNFAIP2	103129740	103129854	2.45137
375168	ENSG00000014216	11	+	0.0224968	0.561619	0.574378	0.999999	CAPN1	65183583	65183592	0.859887
467439	ENSG00000211934	14	-	0.0710288	0.561684	0.574384	0.999999	IGHV1-2	105986974	105987083	-1.56316
467438	ENSG00000211934	14	-	-0.0710288	-0.561684	0.574384	0.999999	IGHV1-2	105986582	105986888	-0.0539573
128592	ENSG00000172292	2	+	0.0117556	0.561612	0.574391	0.999999	CERS6	168769510	168775134	4.57133
322151	ENSG00000169398	8	-	-0.0329342	-0.561597	0.574392	0.999999	PTK2	140800459	140800543	-0.905152
92531	ENSG00000158062	1	-	0.0422151	0.561597	0.574394	0.999999	UBXN11	26306633	26306633	-2.52051
557615	ENSG00000168461	18	+	-0.0164477	-0.561595	0.574396	0.999999	RAB31	9845680	9845691	2.62399
458273	ENSG00000092199	14	-	0.0143967	0.561576	0.574406	0.999999	HNRNPC	21269393	21269400	2.83219
352981	ENSG00000166197	10	+	0.0211275	0.561575	0.57441	0.999999	NOLC1	102160560	102160729	0.332852
381918	ENSG00000278768	11	+	-0.0438284	-0.561584	0.574415	0.999999	BACE1-AS	117290874	117290929	-2.31244
402909	ENSG00000139180	12	+	-0.0261301	-0.561577	0.574415	0.999999	NDUFA9	4657174	4657372	-0.289491
389451	ENSG00000176102	11	-	0.0192719	0.561543	0.57443	0.999999	CSTF3	33141708	33141762	1.0645
73427	ENSG00000064886	1	+	-0.0452701	-0.561539	0.574435	0.999999	CHI3L2	111229820	111229851	-1.59659
643163	ENSG00000077721	X	+	0.0223923	0.561533	0.574439	0.999999	UBE2A	119575375	119575397	0.176365
593134	ENSG00000074855	19	-	-0.0415934	-0.561529	0.574445	0.999999	ANO8	17333690	17333800	-2.49157
120944	ENSG00000135636	2	+	-0.0251845	-0.561517	0.574446	0.999999	DYSF	71516180	71516242	1.39388
656674	ENSG00000183878	Y	-	0.0148795	0.561515	0.574449	0.999999	UTY	13324601	13324706	-0.598624
600338	ENSG00000142546	19	-	0.0242543	0.561514	0.57445	0.999999	NOSIP	49557296	49557876	0.726396
249843	ENSG00000204228	6	+	0.0325868	0.561528	0.574451	0.999999	HSD17B8	33205447	33205539	-0.911697
616014	ENSG00000101182	20	-	0.026151	0.561512	0.574455	0.999999	PSMA7	62139331	62139396	0.120686
454057	ENSG00000063761	14	+	-0.0464483	-0.561526	0.574457	0.999999	ADCK1	77933522	77933952	-2.36498
319008	ENSG00000104361	8	-	-0.0460053	-0.561505	0.574459	0.999999	NIPAL2	98252602	98252634	-1.24888
445327	ENSG00000005810	13	-	0.0140267	0.561496	0.57446	0.999999	MYCBP2	77045399	77045493	2.32645
436431	ENSG00000256576	12	-	0.0425269	0.56157	0.574462	0.999999	LINC02361	132189179	132189695	-1.71967
436430	ENSG00000256576	12	-	-0.0425269	-0.56157	0.574462	0.999999	LINC02361	132186735	132187701	0.0202979
518263	ENSG00000140943	16	-	0.014475	0.561485	0.574469	0.999999	MBTPS1	84101735	84101800	1.64118
283935	ENSG00000131558	7	+	0.0380857	0.561481	0.574472	0.999999	EXOC4	133576762	133576804	-2.33252
392022	ENSG00000162144	11	-	-0.0251788	-0.561481	0.574472	0.999999	CYB561A3	61356530	61356547	-0.077666
88321	ENSG00000008128	1	-	0.0383634	0.561477	0.57448	0.999999	CDK11A	1703625	1703823	-1.35542
492908	ENSG00000085644	16	+	0.0353962	0.561476	0.574481	0.999999	ZNF213	3137680	3138353	-1.34954
117642	ENSG00000115760	2	+	0.0134694	0.561465	0.574482	0.999999	BIRC6	32441436	32441462	2.25089
562630	ENSG00000082397	18	-	0.0275205	0.561465	0.574483	0.999999	EPB41L3	5397248	5397392	-0.0998709
484414	ENSG00000182718	15	-	-0.0344402	-0.561462	0.574484	0.999999	ANXA2	60397974	60397974	-0.691706
256908	ENSG00000164506	6	+	-0.0129781	-0.561452	0.574492	0.999999	STXBP5	147278081	147278204	3.2571
535159	ENSG00000184640	17	+	0.0136771	0.561447	0.574494	0.999999	2021-09-09	77488240	77488264	3.35524
480570	ENSG00000172575	15	-	0.0134293	0.561449	0.574494	0.999999	RASGRP1	38494452	38494767	2.58787
356840	ENSG00000065809	10	-	0.0271223	0.561444	0.574496	0.999999	FAM107B	14572129	14572155	-0.199457
175941	ENSG00000090520	3	+	0.0186064	0.561459	0.574496	0.999999	DNAJB11	186581371	186581513	1.22767
540918	ENSG00000154957	17	-	-0.0147769	-0.561449	0.574498	0.999999	ZNF18	11978339	11978744	1.85003
432232	ENSG00000075188	12	-	0.0288772	0.561448	0.574498	0.999999	NUP37	102118363	102118364	-0.444771
281634	ENSG00000105819	7	+	-0.0166953	-0.561442	0.5745	0.999999	PMPCB	103312207	103312312	1.69708
632584	ENSG00000099995	22	-	0.0172282	0.561439	0.574502	0.999999	SF3A1	30344933	30345154	2.10365
408927	ENSG00000123395	12	+	-0.0192252	-0.561444	0.574506	0.999999	ATG101	52077105	52077494	1.32328
604291	ENSG00000088812	20	+	0.0207754	0.561432	0.574507	0.999999	ATRN	3591169	3591306	0.333566
493163	ENSG00000213918	16	+	-0.0269466	-0.56143	0.574507	0.999999	DNASE1	3656164	3656185	-0.412823
216307	ENSG00000151612	4	-	0.0374504	0.561432	0.574509	0.999999	ZNF827	145886033	145886158	-1.44399
375472	ENSG00000142186	11	+	0.03095	0.561422	0.574512	0.999999	SCYL1	65538442	65538446	-1.314
329144	ENSG00000095380	9	+	-0.0191422	-0.561428	0.574513	0.999999	NANS	98078193	98078304	1.12738
114397	ENSG00000153187	1	-	-0.0117618	-0.561418	0.574514	0.999999	HNRNPU	244854973	244855003	4.44727
537583	ENSG00000174238	17	-	-0.0173264	-0.561422	0.574514	0.999999	PITPNA	1535262	1535292	1.60074
391937	ENSG00000167986	11	-	-0.0154266	-0.561417	0.574515	0.999999	DDB1	61314048	61314210	3.26994
457772	ENSG00000129566	14	-	0.0201746	0.561413	0.574517	0.999999	TEP1	20373270	20373402	0.688362
194464	ENSG00000061938	3	-	-0.0383307	-0.561408	0.574522	0.999999	TNK2	195867259	195867264	-2.46329
280315	ENSG00000106245	7	+	0.0270189	0.561402	0.574528	0.999999	BUD31	99408969	99408977	-0.469948
178247	ENSG00000132182	3	-	0.0174238	0.561398	0.574528	0.999999	NUP210	13330460	13330634	1.68861
319913	ENSG00000154188	8	-	-0.0487386	-0.561404	0.574528	0.999999	ANGPT1	107321990	107321993	-1.78468
543214	ENSG00000007202	17	-	-0.0114799	-0.561396	0.574529	0.999999	KIAA0100	28614882	28615246	3.08726
118551	ENSG00000143924	2	+	-0.0119233	-0.561394	0.574532	0.999999	EML4	42295381	42295516	3.27057
202649	ENSG00000138802	4	+	0.0145603	0.561391	0.574535	0.999999	SEC24B	109526226	109526399	1.84744
141700	ENSG00000138078	2	-	-0.0346228	-0.561382	0.57454	0.999999	PREPL	44317611	44318389	-1.70095
123958	ENSG00000115594	2	+	0.0379587	0.56138	0.574542	0.999999	IL1R1	102166174	102166281	-0.786403
440650	ENSG00000134882	13	+	-0.0377633	-0.561376	0.574545	0.999999	UBAC2	99200774	99200886	-2.68019
268904	ENSG00000152894	6	-	-0.0463665	-0.561369	0.57455	0.999999	PTPRK	127998720	127998904	-2.00673
181567	ENSG00000164054	3	-	0.0185945	0.561362	0.574553	0.999999	SHISA5	48468983	48469022	2.16887
525804	ENSG00000131242	17	+	-0.0201843	-0.561362	0.574554	0.999999	RAB11FIP4	31527894	31527923	0.945016
602282	ENSG00000204577	19	-	0.021153	0.561358	0.574557	0.999999	LILRB3	54216928	54217095	3.33104
82007	ENSG00000000971	1	+	0.0510952	0.561354	0.57456	0.999999	CFH	196736824	196736907	-1.82332
139264	ENSG00000119778	2	-	-0.013249	-0.56135	0.574561	0.999999	ATAD2B	23880639	23880755	2.48548
264280	ENSG00000196284	6	-	0.0401103	0.561355	0.574562	0.999999	SUPT3H	44953310	44953417	-1.78438
189400	ENSG00000163781	3	-	-0.0152562	-0.561342	0.574567	0.999999	TOPBP1	133656676	133656758	1.42831
247320	ENSG00000124532	6	+	0.0199843	0.561347	0.574567	0.999999	MRS2	24418461	24418561	0.607844
179106	ENSG00000077097	3	-	0.0321509	0.561339	0.574569	0.999999	TOP2B	25597905	25597983	-1.30213
124970	ENSG00000125630	2	+	-0.0238943	-0.561336	0.574572	0.999999	POLR1B	112547012	112547082	-0.204955
329762	ENSG00000119328	9	+	0.025778	0.561348	0.574572	0.999999	FAM206A	108939385	108939454	-0.163682
535117	ENSG00000184640	17	+	-0.0239974	-0.561332	0.574572	0.999999	2021-09-09	77402403	77402415	-0.406535
255254	ENSG00000164465	6	+	0.0428025	0.56134	0.574574	0.999999	DCBLD1	117532260	117532393	-1.90522
178242	ENSG00000132182	3	-	0.0194604	0.561331	0.574574	0.999999	NUP210	13322193	13322339	1.12877
556198	ENSG00000169733	17	-	0.0360574	0.561325	0.574583	0.999999	RFNG	82049031	82049116	-1.7651
194661	ENSG00000161217	3	-	-0.0141065	-0.561309	0.57459	0.999999	PCYT1A	196241948	196242066	2.21431
139899	ENSG00000138073	2	-	-0.0245392	-0.56131	0.574591	0.999999	PREB	27132253	27132385	-0.249593
104444	ENSG00000143390	1	-	-0.0141339	-0.5613	0.574596	0.999999	RFX5	151341960	151342085	2.00568
74558	ENSG00000171943	1	+	-0.0265276	-0.561313	0.574596	0.999999	SRGAP2C	121324478	121324640	0.581018
156731	ENSG00000127824	2	-	-0.0156723	-0.561302	0.574598	0.999999	TUBA4A	219251113	219251172	3.40137
377310	ENSG00000162341	11	+	-0.0306571	-0.561283	0.574608	0.999999	TPCN2	69071356	69071420	-0.658071
374818	ENSG00000162302	11	+	0.0356311	0.561279	0.574611	0.999999	RPS6KA4	64368486	64368488	-2.31966
171258	ENSG00000144867	3	+	-0.0226309	-0.561282	0.574612	0.999999	SRPRB	133819821	133819909	0.282818
381501	ENSG00000149292	11	+	-0.0291859	-0.56127	0.574615	0.999999	TTC12	113363828	113363927	-0.473153
375676	ENSG00000172977	11	+	-0.0374323	-0.561272	0.574615	0.999999	KAT5	65716983	65717048	-2.28778
608259	ENSG00000124155	20	+	-0.0209417	-0.561266	0.574617	0.999999	PIGT	45420136	45420151	0.516402
166666	ENSG00000168297	3	+	-0.0201827	-0.561265	0.57462	0.999999	PXK	58399299	58399377	0.738417
211362	ENSG00000163737	4	-	0.0422957	0.56131	0.574621	0.999999	PF4	73981077	73981291	3.94298
165369	ENSG00000145050	3	+	0.0213641	0.56127	0.574624	0.999999	MANF	51386208	51386335	0.988381
627059	ENSG00000100284	22	+	-0.0403007	-0.561254	0.574627	0.999999	TOM1	35321742	35321847	-1.93839
614441	ENSG00000132824	20	-	-0.0110301	-0.561255	0.574631	0.999999	SERINC3	44503815	44503995	3.66329
234087	ENSG00000150712	5	-	0.0179932	0.561248	0.574634	0.999999	MTMR12	32271833	32271905	0.933294
559517	ENSG00000134759	18	+	0.0170879	0.56124	0.574636	0.999999	ELP2	36164621	36164667	1.36942
604095	ENSG00000101361	20	+	0.0269744	0.561236	0.574639	0.999999	NOP56	2656896	2656938	-0.723508
429453	ENSG00000174206	12	-	0.0392322	0.561249	0.574639	0.999999	C12orf66	64222162	64222263	-2.35665
371257	ENSG00000149084	11	+	-0.0224134	-0.561238	0.574641	0.999999	HSD17B12	43840034	43840064	0.697375
340361	ENSG00000136891	9	-	-0.0197954	-0.561225	0.574649	0.999999	TEX10	100347305	100347406	0.601379
403196	ENSG00000010292	12	+	0.0183919	0.56122	0.57465	0.999999	NCAPD2	6495076	6495165	0.978537
89040	ENSG00000116198	1	-	-0.0275119	-0.561216	0.574653	0.999999	CEP104	3839757	3839776	-0.57414
563357	ENSG00000175354	18	-	-0.019015	-0.561212	0.574656	0.999999	PTPN2	12793835	12794111	1.05857
473615	ENSG00000189227	15	+	-0.0371413	-0.561224	0.57466	0.999999	C15orf61	67526542	67526638	-1.44436
502198	ENSG00000103064	16	+	0.0220262	0.561201	0.574663	0.999999	SLC7A6	68291286	68291332	0.46447
183901	ENSG00000163931	3	-	-0.0432253	-0.561198	0.574665	0.999999	TKT	53225657	53225658	-0.950289
556460	ENSG00000141551	17	-	0.0178422	0.561197	0.574665	0.999999	CSNK1D	82255517	82255546	1.12794
249305	ENSG00000204351	6	+	0.0229959	0.561189	0.57467	0.999999	SKIV2L	31963913	31964125	-0.243365
88965	ENSG00000227372	1	-	0.0392065	0.561183	0.574677	0.999999	TP73-AS1	3743061	3743187	-1.99409
161132	ENSG00000169814	3	+	-0.0326947	-0.561186	0.574678	0.999999	BTD	15601801	15601894	-1.34067
565889	ENSG00000196628	18	-	0.0361119	0.561171	0.574682	0.999999	TCF4	55257389	55257391	-1.19753
604912	ENSG00000101247	20	+	-0.0316007	-0.561172	0.574684	0.999999	NDUFAF5	13794851	13794941	-0.830743
185164	ENSG00000144744	3	-	0.0163835	0.56117	0.574685	0.999999	UBA3	69063439	69063503	2.00316
557099	ENSG00000101608	18	+	0.0193043	0.561169	0.574686	0.999999	MYL12A	3249444	3249561	1.22891
490181	ENSG00000185418	15	-	0.0201224	0.561168	0.574686	0.999999	TARSL2	101714840	101714963	0.615972
532163	ENSG00000141376	17	+	0.015224	0.561145	0.5747	0.999999	BCAS3	60808004	60808076	2.00245
343984	ENSG00000130559	9	-	-0.0205435	-0.561141	0.574705	0.999999	CAMSAP1	135881633	135881718	0.522347
541958	ENSG00000177731	17	-	-0.0417725	-0.561135	0.574707	0.999999	FLII	18258706	18258723	-2.74101
220458	ENSG00000168685	5	+	-0.0555764	-0.561138	0.574708	0.999999	IL7R	35856849	35856888	-2.08699
322800	ENSG00000104522	8	-	0.034246	0.56113	0.574712	0.999999	TSTA3	143613751	143613769	1.02751
321500	ENSG00000129295	8	-	0.0423193	0.561131	0.574713	0.999999	LRRC6	132583694	132583775	-0.959121
499679	ENSG00000087263	16	+	-0.0281612	-0.561095	0.574737	0.999999	OGFOD1	56451761	56451766	-0.83395
644112	ENSG00000102241	X	+	0.018206	0.561088	0.574746	0.999999	HTATSF1	136502778	136502877	1.36667
132352	ENSG00000118246	2	+	0.0226994	0.56108	0.574748	0.999999	FASTKD2	206791683	206791806	0.35987
515828	ENSG00000141084	16	-	-0.0307221	-0.561081	0.574748	0.999999	RANBP10	67806302	67806518	1.11509
130531	ENSG00000115368	2	+	0.018476	0.561072	0.574752	0.999999	WDR75	189468475	189468569	1.21868
622129	ENSG00000183527	21	-	-0.0353069	-0.56108	0.574754	0.999999	PSMG1	39175458	39175587	-1.22541
227059	ENSG00000181904	5	+	-0.0180956	-0.561075	0.574757	0.999999	C5orf24	134855163	134855327	1.44706
222777	ENSG00000145734	5	+	0.0162623	0.561061	0.574758	0.999999	BDP1	71562274	71562520	1.56778
237770	ENSG00000081189	5	-	-0.0244136	-0.561052	0.574763	0.999999	MEF2C	88823928	88823930	0.340701
589825	ENSG00000171466	19	-	0.0309657	0.561057	0.574764	0.999999	ZNF562	9674632	9675014	-1.15412
281440	ENSG00000128563	7	+	-0.0166855	-0.56106	0.574765	0.999999	PRKRIP1	102425014	102425446	1.39578
594762	ENSG00000105186	19	-	0.016721	0.561051	0.574765	0.999999	ANKRD27	32649682	32649792	1.13631
621843	ENSG00000185917	21	-	-0.0372475	-0.561048	0.574769	0.999999	SETD4	36043698	36043781	-2.11075
360898	ENSG00000166507	10	-	-0.0437921	-0.56108	0.574769	0.999999	NDST2	73810684	73810798	-2.28345
131882	ENSG00000138380	2	+	-0.0258675	-0.561036	0.574775	0.999999	CARF	202969919	202970062	-0.176944
231935	ENSG00000247679	5	+	-0.0468142	-0.561098	0.574783	0.999999	AC139795.2	177618916	177619754	-2.01504
231933	ENSG00000247679	5	+	0.0468142	0.561098	0.574783	0.999999	AC139795.2	177611253	177612001	-0.657271
533146	ENSG00000171634	17	+	-0.0154608	-0.561013	0.57479	0.999999	BPTF	67826142	67826337	2.3674
105144	ENSG00000160741	1	-	0.0366873	0.561014	0.574792	0.999999	CRTC2	153954990	153955064	-1.65821
574820	ENSG00000129933	19	+	0.0228105	0.56101	0.574793	0.999999	MAU2	19355264	19355391	0.196296
488991	ENSG00000140521	15	-	0.0179018	0.561008	0.574794	0.999999	POLG	89316684	89316705	1.04703
456459	ENSG00000140153	14	+	-0.0185601	-0.561011	0.574794	0.999999	WDR20	102209863	102210134	1.03221
560427	ENSG00000101751	18	+	-0.0223578	-0.561005	0.574797	0.999999	POLI	54287281	54287411	0.591932
201322	ENSG00000172493	4	+	-0.0311111	-0.561003	0.574798	0.999999	AFF1	87094915	87094969	-0.256787
516240	ENSG00000168802	16	-	-0.0334494	-0.560991	0.574809	0.999999	CHTF8	69132484	69132567	-1.77589
375896	ENSG00000175334	11	+	-0.0402742	-0.560994	0.574812	0.999999	BANF1	66002514	66002570	-1.84991
585575	ENSG00000152443	19	+	0.0172085	0.560985	0.574817	0.999999	ZNF776	57756872	57757194	1.67785
277030	ENSG00000196247	7	+	0.0321285	0.560982	0.57482	0.999999	ZNF107	64690399	64690525	0.16163
92063	ENSG00000117305	1	-	-0.0296034	-0.560975	0.57482	0.999999	HMGCL	23801887	23801909	-1.00229
167941	ENSG00000184220	3	+	0.044256	0.560972	0.574822	0.999999	CMSS1	99817883	99817911	-2.46116
457288	ENSG00000179364	14	+	-0.0259358	-0.56096	0.574828	0.999999	PACS2	105355052	105355177	-0.324265
499306	ENSG00000177200	16	+	-0.0191421	-0.560956	0.574829	0.999999	CHD9	53292833	53293052	0.801098
598811	ENSG00000185800	19	-	-0.0371279	-0.560965	0.574832	0.999999	DMWD	45791046	45791087	-1.41496
164427	ENSG00000164053	3	+	-0.0375016	-0.560948	0.574838	0.999999	ATRIP	48463745	48463881	-1.88645
237600	ENSG00000164180	5	-	0.0186435	0.56094	0.574841	0.999999	TMEM161B	88196117	88196349	1.40419
480236	ENSG00000175265	15	-	-0.0327194	-0.560932	0.57485	0.999999	GOLGA8A	34381411	34381613	0.0368663
615897	ENSG00000196074	20	-	-0.0407051	-0.560926	0.574851	0.999999	SYCP2	59868413	59868568	-1.7894
368088	ENSG00000166333	11	+	-0.0181974	-0.560912	0.57486	0.999999	ILK	6610032	6610035	1.33808
634128	ENSG00000229955	22	-	0.0360458	0.560985	0.57486	0.999999	Z98749.1	38387918	38388278	0.323275
634129	ENSG00000229955	22	-	-0.0360458	-0.560985	0.57486	0.999999	Z98749.1	38388678	38388857	0.057225
183850	ENSG00000163935	3	-	-0.0299915	-0.560912	0.574862	0.999999	SFMBT1	52916150	52916214	-1.05749
94877	ENSG00000090621	1	-	0.0199207	0.560904	0.574865	0.999999	PABPC4	39564527	39564528	0.611087
526896	ENSG00000274211	17	+	-0.0297392	-0.560913	0.574865	0.999999	SOCS7	38399513	38399633	-0.982337
556623	ENSG00000178927	17	-	-0.0168739	-0.560898	0.574868	0.999999	CYBC1	82449174	82449292	1.85342
433955	ENSG00000089060	12	-	0.0253047	0.560896	0.574871	0.999999	SLC8B1	113307913	113308843	-0.31716
541306	ENSG00000141027	17	-	0.0304839	0.560893	0.574872	0.999999	NCOR1	16039655	16040108	-1.04745
178725	ENSG00000131378	3	-	-0.0301178	-0.560896	0.574872	0.999999	RFTN1	16482746	16482865	-1.12382
592093	ENSG00000123136	19	-	-0.0228039	-0.560892	0.574874	0.999999	DDX39A	14410989	14411061	0.158657
505722	ENSG00000140995	16	+	-0.0229535	-0.560885	0.574878	0.999999	DEF8	89957253	89957472	0.264329
541940	ENSG00000177731	17	-	-0.0166896	-0.560881	0.57488	0.999999	FLII	18254652	18254682	1.99381
296974	ENSG00000128512	7	-	-0.0422587	-0.560873	0.574886	0.999999	DOCK4	111778327	111778369	-1.15439
64349	ENSG00000242125	1	+	0.028829	0.560895	0.574887	0.999999	SNHG3	28508161	28508270	-0.236486
566193	ENSG00000066926	18	-	-0.0571514	-0.560872	0.574889	0.999999	FECH	57586554	57586612	0.0810314
84261	ENSG00000117625	1	+	0.0130302	0.560854	0.5749	0.999999	RCOR3	211314592	211316385	3.11981
469766	ENSG00000128829	15	+	-0.0261058	-0.560851	0.574901	0.999999	EIF2AK4	39953975	39953984	-0.513514
458438	ENSG00000129472	14	-	-0.0263616	-0.560852	0.574904	0.999999	RAB2B	21460341	21461197	4.37372
240935	ENSG00000120705	5	-	0.0110974	0.560841	0.57491	0.999999	ETF1	138506099	138507989	4.16758
78837	ENSG00000143224	1	+	-0.0298956	-0.560839	0.574911	0.999999	PPOX	161169660	161169684	-0.705515
447607	ENSG00000211784	14	+	-0.0536158	-0.560907	0.574914	0.999999	TRAV10	21825472	21825559	-2.01965
447608	ENSG00000211784	14	+	0.0536158	0.560907	0.574914	0.999999	TRAV10	21825785	21826075	-0.408085
394935	ENSG00000110697	11	-	-0.0246528	-0.560826	0.574919	0.999999	PITPNM1	67498133	67498322	-0.505425
90330	ENSG00000116771	1	-	0.0405996	0.560847	0.574919	0.999999	AGMAT	15580094	15580142	-1.85136
194158	ENSG00000133657	3	-	-0.0164243	-0.560822	0.574921	0.999999	ATP13A3	194446927	194447095	1.56404
593858	ENSG00000064547	19	-	0.0234604	0.560821	0.574927	0.999999	LPAR2	19626543	19627043	0.44496
59600	ENSG00000197530	1	+	0.0383285	0.560806	0.574933	0.999999	MIB2	1623774	1623801	-2.59974
71140	ENSG00000097033	1	+	-0.0124328	-0.560811	0.574933	0.999999	SH3GLB1	86722540	86722673	3.65816
634924	ENSG00000235568	22	-	-0.0228022	-0.560809	0.574941	0.999999	NFAM1	42386989	42387078	1.31245
258794	ENSG00000230438	6	-	-0.0292114	-0.560809	0.574949	0.999999	SERPINB9P1	2854657	2854925	0.394
599082	ENSG00000090372	19	-	-0.028067	-0.560762	0.574962	0.999999	STRN4	46719513	46720070	-0.470497
135269	ENSG00000144524	2	+	0.0335035	0.560757	0.574967	0.999999	COPS7B	231807487	231807622	-1.25126
270210	ENSG00000118495	6	-	0.0417149	0.560739	0.574978	0.999999	PLAGL1	143964787	143964818	-1.82772
598247	ENSG00000124459	19	-	-0.0186716	-0.560738	0.574982	0.999999	ZNF45	43914941	43915200	0.869887
276801	ENSG00000129103	7	+	-0.0204834	-0.56073	0.574984	0.999999	SUMF2	56079528	56079567	0.528985
399620	ENSG00000048028	11	-	-0.0192781	-0.560725	0.574987	0.999999	USP28	113815264	113815376	1.20356
148343	ENSG00000115084	2	-	0.025418	0.560724	0.574988	0.999999	SLC35F5	113725538	113725862	-0.276489
361824	ENSG00000107798	10	-	0.0138164	0.560729	0.574989	0.999999	LIPA	89213575	89215061	4.67373
408548	ENSG00000050426	12	+	-0.0223336	-0.560714	0.574994	0.999999	LETMD1	51058032	51058048	0.0550537
229285	ENSG00000070814	5	+	-0.037016	-0.560699	0.575005	0.999999	TCOF1	150400043	150400206	-1.94575
356647	ENSG00000107537	10	-	0.0310981	0.560712	0.575005	0.999999	PHYH	13277843	13278354	-0.622786
540932	ENSG00000154957	17	-	0.0188128	0.560704	0.575006	0.999999	ZNF18	11996810	11997110	0.654269
568781	ENSG00000099860	19	+	0.0166933	0.560701	0.575011	0.999999	GADD45B	2477658	2478259	2.5537
99576	ENSG00000137944	1	-	0.0203773	0.560684	0.57502	0.999999	KYAT3	88953063	88953152	0.846919
94511	ENSG00000134697	1	-	-0.0198826	-0.560674	0.575023	0.999999	GNL2	37574665	37574823	0.861325
549791	ENSG00000008294	17	-	-0.013372	-0.560667	0.575026	0.999999	SPAG9	50974870	50974947	2.56893
308454	ENSG00000175895	8	+	0.0185433	0.560711	0.57503	0.999999	PLEKHF2	95154031	95154918	4.30129
542207	ENSG00000154016	17	-	0.0191801	0.560675	0.575034	0.999999	GRAP	19020673	19021668	2.97604
360581	ENSG00000107745	10	-	0.037074	0.56065	0.575039	0.999999	MICU1	72523954	72523975	-1.96632
466297	ENSG00000183576	14	-	0.0381782	0.560642	0.575046	0.999999	SETD3	99411279	99411577	-1.97293
234938	ENSG00000145592	5	-	-0.0247225	-0.560642	0.575047	0.999999	RPL37	40831395	40832102	2.09637
316156	ENSG00000120992	8	-	-0.0186605	-0.560599	0.575075	0.999999	LYPLA1	54052742	54052756	1.33163
262074	ENSG00000204304	6	-	-0.0187293	-0.56059	0.575083	0.999999	PBX2	32186813	32186901	1.57686
129101	ENSG00000077380	2	+	0.0201189	0.560585	0.575083	0.999999	DYNC1I2	171725694	171725713	0.808217
73161	ENSG00000143093	1	+	0.0339869	0.560586	0.575083	0.999999	STRIP1	110041643	110041733	-1.93695
113441	ENSG00000143633	1	-	0.0221051	0.560587	0.575085	0.999999	C1orf131	231226973	231227068	0.316411
343173	ENSG00000136819	9	-	-0.0306841	-0.560585	0.575085	0.999999	C9orf78	129829279	129829303	3.60497
343396	ENSG00000107290	9	-	0.0118507	0.560569	0.575095	0.999999	SETX	132288236	132288351	3.40812
179870	ENSG00000093167	3	-	-0.0199481	-0.560559	0.5751	0.999999	LRRFIP2	37083636	37083644	0.753473
245340	ENSG00000161010	5	-	-0.0317037	-0.560559	0.575101	0.999999	MRNIP	179842008	179842020	-0.98866
125555	ENSG00000125629	2	+	0.0212653	0.560549	0.575112	0.999999	INSIG2	118110029	118110997	0.618933
232897	ENSG00000049656	5	-	0.0345641	0.560528	0.575122	0.999999	CLPTM1L	1323870	1324037	-1.96951
177310	ENSG00000113851	3	-	-0.0220816	-0.560516	0.575131	0.999999	CRBN	3175267	3175269	0.986248
573188	ENSG00000167460	19	+	0.0119911	0.560512	0.575133	0.999999	TPM4	16101410	16101790	5.06821
618045	ENSG00000237945	21	+	-0.0333492	-0.560511	0.575134	0.999999	LINC00649	33939408	33939613	-0.824553
274420	ENSG00000122565	7	+	0.0252664	0.560504	0.575141	0.999999	CBX3	26209940	26210582	0.755753
194366	ENSG00000114331	3	-	-0.0327342	-0.560497	0.575142	0.999999	ACAP2	195442908	195443043	-2.3552
331505	ENSG00000148339	9	+	0.0354052	0.560503	0.575144	0.999999	SLC25A25	128091464	128092089	-1.71966
170539	ENSG00000163913	3	+	-0.0364738	-0.560496	0.575144	0.999999	IFT122	129463623	129463626	-1.52722
112218	ENSG00000118873	1	-	-0.0182577	-0.560493	0.575146	0.999999	RAB3GAP2	220159386	220159421	0.733152
621472	ENSG00000159086	21	-	-0.0160274	-0.560493	0.575146	0.999999	PAXBP1	32762096	32762317	2.13662
301154	ENSG00000147316	8	+	0.0194973	0.560486	0.575153	0.999999	MCPH1	6409279	6409370	0.891855
584558	ENSG00000189430	19	+	-0.0392162	-0.560485	0.575155	0.999999	NCR1	54906299	54906334	-0.923216
501505	ENSG00000168701	16	+	-0.0384707	-0.56048	0.575157	0.999999	TMEM208	67227145	67227156	-2.05841
254904	ENSG00000231889	6	+	0.0407478	0.560489	0.575157	0.999999	TRAF3IP2-AS1	111576471	111576590	-1.99024
498223	ENSG00000185947	16	+	0.01767	0.560479	0.575159	0.999999	ZNF267	31911854	31914475	2.86177
541341	ENSG00000141027	17	-	-0.0149339	-0.560454	0.575171	0.999999	NCOR1	16072145	16072228	2.14042
148048	ENSG00000153107	2	-	-0.026634	-0.560449	0.575175	0.999999	ANAPC1	111769065	111769406	-0.574397
109189	ENSG00000135823	1	-	0.0134848	0.560447	0.575182	0.999999	STX6	181005294	181005463	2.35266
310374	ENSG00000249859	8	+	-0.0406496	-0.56044	0.575182	0.999999	PVT1	128101098	128101253	-2.09721
237886	ENSG00000248323	5	-	0.0340026	0.560436	0.575183	0.999999	LUCAT1	91151238	91151897	-0.735777
613907	ENSG00000101347	20	-	0.0187044	0.560424	0.575192	0.999999	SAMHD1	36892763	36892770	1.30385
371716	ENSG00000149091	11	+	0.028369	0.560416	0.575197	0.999999	DGKZ	46345437	46345585	-0.733984
518123	ENSG00000135698	16	-	0.0234906	0.560418	0.5752	0.999999	MPHOSPH6	82149309	82149381	0.552086
402296	ENSG00000060237	12	+	-0.0218379	-0.56041	0.575201	0.999999	WNK1	883420	883568	3.47443
136135	ENSG00000144476	2	+	-0.0322189	-0.560475	0.575208	0.999999	ACKR3	236580440	236581097	-0.000516279
136136	ENSG00000144476	2	+	0.0322189	0.560475	0.575208	0.999999	ACKR3	236581098	236582358	0.120859
78977	ENSG00000143226	1	+	-0.0145733	-0.5604	0.57521	0.999999	FCGR2A	161505459	161505552	4.92075
120150	ENSG00000119844	2	+	0.0109483	0.560388	0.57522	0.999999	AFTPH	64552512	64552875	3.93377
90462	ENSG00000142632	1	-	0.0429165	0.560408	0.575222	0.999999	ARHGEF19	16201782	16201861	-2.24729
509643	ENSG00000085721	16	-	-0.0172716	-0.560383	0.575223	0.999999	RRN3	15061428	15061628	1.34486
411628	ENSG00000061987	12	+	0.0136875	0.560372	0.575227	0.999999	MON2	62546897	62547072	2.43305
123605	ENSG00000040933	2	+	-0.0227541	-0.560369	0.57523	0.999999	INPP4A	98571897	98572029	0.269318
243908	ENSG00000072803	5	-	-0.0153748	-0.56037	0.57523	0.999999	FBXW11	171869729	171869807	1.36508
244966	ENSG00000113240	5	-	0.0178974	0.560365	0.575233	0.999999	CLK4	178603589	178603757	1.62585
92118	ENSG00000188529	1	-	-0.012793	-0.56036	0.575236	0.999999	SRSF10	23971850	23972012	3.3228
402577	ENSG00000004478	12	+	0.0196223	0.560362	0.575238	0.999999	FKBP4	2800039	2800122	0.836322
496844	ENSG00000079616	16	+	0.021011	0.560352	0.575244	0.999999	KIF22	29798593	29798747	0.574547
64234	ENSG00000130775	1	+	-0.0186189	-0.560344	0.575249	0.999999	THEMIS2	27882476	27882512	2.47036
425400	ENSG00000167548	12	-	0.0237497	0.560314	0.575267	0.999999	KMT2D	49022280	49022353	1.24052
572084	ENSG00000198356	19	+	-0.0227549	-0.560323	0.575267	0.999999	ASNA1	12737563	12737666	0.876081
165714	ENSG00000114841	3	+	-0.0250391	-0.56031	0.575269	0.999999	DNAH1	52386662	52386853	-0.195717
78668	ENSG00000122224	1	+	0.0214909	0.56031	0.575272	0.999999	LY9	160814762	160815339	0.456549
214378	ENSG00000138795	4	-	0.0259309	0.560301	0.575276	0.999999	LEF1	108083213	108083355	0.787114
250740	ENSG00000065491	6	+	-0.0311122	-0.560304	0.57528	0.999999	TBC1D22B	37312918	37313024	0.732264
316579	ENSG00000198363	8	-	0.0345823	0.560292	0.575282	0.999999	ASPH	61625645	61625909	-0.908137
242221	ENSG00000247199	5	-	0.0466742	0.56033	0.575289	0.999999	AC091948.1	148383499	148383563	-1.9918
174806	ENSG00000058063	3	+	-0.0256142	-0.56028	0.575291	0.999999	ATP11B	182905794	182905919	-0.271709
212325	ENSG00000189308	4	-	0.0147844	0.560282	0.575291	0.999999	LIN54	82946258	82946474	1.87321
103115	ENSG00000265491	1	-	0.0160077	0.560285	0.575295	0.999999	RNF115	145752978	145753049	1.2575
618805	ENSG00000157601	21	+	0.0369157	0.56027	0.575298	0.999999	MX1	41451167	41451243	2.5724
257799	ENSG00000164674	6	+	-0.0191415	-0.560271	0.575299	0.999999	SYTL3	158718087	158718211	1.36723
464852	ENSG00000071537	14	-	-0.0127806	-0.560268	0.5753	0.999999	SEL1L	81502721	81502883	3.01352
596199	ENSG00000104814	19	-	-0.0239216	-0.560266	0.5753	0.999999	MAP4K1	38613880	38613927	-0.0549665
475548	ENSG00000140403	15	+	-0.0304559	-0.56026	0.575307	0.999999	DNAJA4	78275498	78275610	0.864715
436895	ENSG00000196199	13	+	-0.0155885	-0.560259	0.575307	0.999999	MPHOSPH8	19671206	19671289	1.25302
509540	ENSG00000140694	16	-	0.030197	0.560256	0.575308	0.999999	PARN	14576072	14576276	-1.41405
446359	ENSG00000134884	13	-	0.023275	0.560263	0.575308	0.999999	ARGLU1	106541673	106543326	1.37063
532197	ENSG00000141376	17	+	-0.0206276	-0.560251	0.57531	0.999999	BCAS3	61037889	61037903	0.579196
262043	ENSG00000204305	6	-	0.0426379	0.56025	0.575312	0.999999	AGER	32182699	32182840	-2.32276
217052	ENSG00000164125	4	-	0.0420155	0.560245	0.575318	0.999999	FAM198B	158159516	158159681	-1.72064
145495	ENSG00000115525	2	-	0.0333277	0.560231	0.575323	0.999999	ST3GAL5	85839151	85839168	-1.5074
473260	ENSG00000166839	15	+	-0.0543691	-0.560252	0.575325	0.999999	ANKDD1A	64932321	64932514	-2.44407
432954	ENSG00000084112	12	-	-0.0279508	-0.560231	0.575326	0.999999	SSH1	108823258	108823361	-0.170073
344253	ENSG00000148400	9	-	-0.0304911	-0.56022	0.575332	0.999999	NOTCH1	136499112	136499259	-0.490896
374331	ENSG00000072518	11	+	0.018163	0.560216	0.575335	0.999999	MARK2	63898232	63898280	1.58391
322157	ENSG00000169398	8	-	0.0292998	0.560205	0.575342	0.999999	PTK2	140818880	140818983	-0.471168
269742	ENSG00000029363	6	-	0.0236238	0.560203	0.575343	0.999999	BCLAF1	136260902	136260927	0.174201
458452	ENSG00000129472	14	-	0.0807911	0.560203	0.575347	0.999999	RAB2B	21476910	21476936	-1.91286
590743	ENSG00000187266	19	-	-0.0453428	-0.560204	0.575349	0.999999	EPOR	11381692	11381849	-2.83489
69450	ENSG00000125703	1	+	0.0224929	0.560199	0.57535	0.999999	ATG4C	62834038	62834116	0.478533
481696	ENSG00000166947	15	-	-0.0977962	-0.560198	0.57535	0.999999	EPB42	43197227	43197229	-1.46784
269087	ENSG00000079819	6	-	0.0400946	0.560186	0.575355	0.999999	EPB41L2	130870039	130870076	-1.94522
436611	ENSG00000176915	12	-	0.0174801	0.560177	0.575362	0.999999	ANKLE2	132737066	132738907	0.922561
610940	ENSG00000101307	20	-	-0.0867152	-0.560173	0.575365	0.999999	SIRPB1	1598032	1598050	-2.95687
85949	ENSG00000143641	1	+	0.0214319	0.560164	0.575373	0.999999	GALNT2	230236660	230236725	0.344956
559368	ENSG00000166974	18	+	0.0141683	0.560153	0.57538	0.999999	MAPRE2	35127023	35127048	1.83017
330636	ENSG00000095303	9	+	-0.0349701	-0.56015	0.575381	0.999999	PTGS1	122378433	122378573	0.110868
101907	ENSG00000134262	1	-	-0.0256782	-0.560142	0.575386	0.999999	AP4B1	113896045	113896257	-0.657508
370634	ENSG00000135387	11	+	-0.0118525	-0.560137	0.575388	0.999999	CAPRIN1	34076374	34076415	2.72434
539220	ENSG00000198920	17	-	0.0242312	0.560138	0.575388	0.999999	KIAA0753	6608348	6608464	-0.148849
261815	ENSG00000204356	6	-	-0.0148156	-0.560135	0.57539	0.999999	NELFE	31956693	31956838	2.2021
375341	ENSG00000245532	11	+	0.0245217	0.560137	0.575391	0.999999	NEAT1	65425551	65425737	5.38199
345768	ENSG00000048740	10	+	-0.0202126	-0.560128	0.575396	0.999999	CELF2	11321189	11321206	1.41266
193085	ENSG00000214160	3	-	-0.0329004	-0.560119	0.575403	0.999999	ALG3	184242813	184242884	-1.22457
635750	ENSG00000128159	22	-	0.0227289	0.560112	0.575406	0.999999	TUBGCP6	50227907	50228028	0.13523
194381	ENSG00000184203	3	-	0.0181004	0.560114	0.575408	0.999999	PPP1R2	195528717	195529793	2.0936
540214	ENSG00000178971	17	-	0.0226823	0.560097	0.575415	0.999999	CTC1	8230294	8230348	0.345537
570027	ENSG00000174837	19	+	-0.022283	-0.560099	0.575416	0.999999	ADGRE1	6937544	6937648	1.36414
433204	ENSG00000139436	12	-	0.0117249	0.560092	0.575419	0.999999	GIT2	109983373	109983503	3.86067
142743	ENSG00000138035	2	-	0.030095	0.560066	0.575437	0.999999	PNPT1	55656305	55656371	-0.527325
638361	ENSG00000215301	X	+	-0.0116783	-0.560063	0.575437	0.999999	DDX3X	41343737	41343822	4.44698
287631	ENSG00000075624	7	-	-0.0170564	-0.56006	0.575441	0.999999	ACTB	5528592	5528671	6.83879
543745	ENSG00000108262	17	-	-0.033118	-0.560059	0.575442	0.999999	GIT1	29576972	29576996	-1.6618
179171	ENSG00000151092	3	-	-0.014554	-0.560056	0.575444	0.999999	NGLY1	25733872	25733982	2.12709
255899	ENSG00000118520	6	+	0.0452196	0.560056	0.575448	0.999999	ARG1	131583104	131583164	-0.582808
165596	ENSG00000023330	3	+	0.0280055	0.560049	0.575452	0.999999	ALAS1	52214226	52214292	-0.921027
448142	ENSG00000258727	14	+	-0.0250678	-0.560075	0.575455	0.999999	AL135999.1	23561097	23561873	0.607236
122101	ENSG00000168883	2	+	-0.0185568	-0.560038	0.575457	0.999999	USP39	85625691	85625691	0.622249
364081	ENSG00000108039	10	-	0.0308421	0.560032	0.575459	0.999999	XPNPEP1	109923437	109923440	-1.28153
148679	ENSG00000136717	2	-	0.0185291	0.560036	0.57546	0.999999	BIN1	127063933	127064018	1.77751
261870	ENSG00000204348	6	-	-0.0400855	-0.560036	0.575461	0.999999	DXO	31971985	31971989	-2.11105
439256	ENSG00000136104	13	+	0.0259603	0.560021	0.575466	0.999999	RNASEH2B	50950040	50950070	-0.118474
502159	ENSG00000103066	16	+	-0.0333914	-0.560021	0.575478	0.999999	PLA2G15	68259253	68259692	-0.96366
604894	ENSG00000101230	20	+	-0.0582829	-0.560052	0.575479	0.999999	ISM1	13279634	13279898	-2.40437
497894	ENSG00000169896	16	+	-0.0430706	-0.560001	0.575482	0.999999	ITGAM	31297742	31297744	-2.16639
384847	ENSG00000185101	11	-	-0.0385889	-0.559996	0.575486	0.999999	ANO9	431999	432054	-1.9149
342872	ENSG00000167110	9	-	-0.0212729	-0.559981	0.575495	0.999999	GOLGA2	128261685	128261757	0.483298
437420	ENSG00000122026	13	+	0.0940262	0.559974	0.575502	0.999999	RPL21	27251586	27251596	-2.33819
241410	ENSG00000170458	5	-	-0.0177984	-0.559982	0.575502	0.999999	CD14	140632819	140632980	3.97726
331815	ENSG00000136811	9	+	0.0206435	0.559951	0.575516	0.999999	ODF2	128492426	128492536	0.381872
196711	ENSG00000125089	4	+	0.0273523	0.559948	0.575517	0.999999	SH3TC1	8205167	8205263	-0.811338
577661	ENSG00000181666	19	+	0.0277238	0.559933	0.575527	0.999999	HKR1	37362175	37362209	-0.480604
566611	ENSG00000119537	18	-	-0.0177099	-0.559917	0.575541	0.999999	KDSR	63330844	63331382	1.35683
168599	ENSG00000153283	3	+	-0.0265611	-0.559912	0.575543	0.999999	CD96	111577502	111577540	-0.180077
446026	ENSG00000088387	13	-	-0.0217056	-0.559904	0.575547	0.999999	DOCK9	98845948	98845991	0.359104
345578	ENSG00000237943	10	+	0.0476152	0.559899	0.575551	0.999999	PRKCQ-AS1	6616398	6616452	-2.0088
453002	ENSG00000119707	14	+	0.0157536	0.559898	0.575551	0.999999	RBM25	73114286	73114333	2.05817
75620	ENSG00000136631	1	+	-0.0362362	-0.559897	0.575552	0.999999	VPS45	150067807	150067808	-1.99025
291013	ENSG00000214765	7	-	0.0281195	0.559896	0.575555	0.999999	SEPT7P2	45748665	45748714	-0.509416
226084	ENSG00000205302	5	+	-0.0276392	-0.559893	0.575555	0.999999	SNX2	122803614	122803869	-0.0146807
70759	ENSG00000137965	1	+	0.059386	0.559882	0.575564	0.999999	IFI44	78649842	78649857	-0.224621
158454	ENSG00000130414	2	-	0.0277071	0.559876	0.575567	0.999999	NDUFA10	240025244	240025244	-1.06523
234101	ENSG00000056097	5	-	0.0132294	0.559874	0.575569	0.999999	ZFR	32363948	32364045	2.45182
524638	ENSG00000141068	17	+	-0.0372231	-0.559869	0.575571	0.999999	KSR1	27592520	27592557	-1.37282
441808	ENSG00000130177	13	+	-0.0291837	-0.559866	0.575575	0.999999	CDC16	114235081	114235132	-0.863038
571283	ENSG00000079805	19	+	0.0394953	0.559862	0.575575	0.999999	DNM2	10768553	10768862	-2.09167
212521	ENSG00000163625	4	-	-0.019825	-0.55986	0.575576	0.999999	WDFY3	84755266	84755399	1.95202
649032	ENSG00000126012	X	-	0.0195268	0.559856	0.575579	0.999999	KDM5C	53198638	53198763	0.595185
279131	ENSG00000005469	7	+	-0.0279298	-0.559859	0.57558	0.999999	CROT	87377349	87377450	-0.453015
444443	ENSG00000102547	13	-	-0.0344629	-0.559854	0.575587	0.999999	CAB39L	49434086	49434223	-1.17318
585713	ENSG00000198131	19	+	-0.0407161	-0.559848	0.575589	0.999999	ZNF544	58246795	58246816	-2.33612
463902	ENSG00000119688	14	-	-0.0276994	-0.559841	0.57559	0.999999	ABCD4	74293154	74293248	-0.550465
598812	ENSG00000185800	19	-	-0.0426268	-0.559848	0.575594	0.999999	DMWD	45792316	45792437	-2.29877
75845	ENSG00000143374	1	+	0.0312948	0.559837	0.575594	0.999999	TARS2	150504632	150504733	-1.2345
614874	ENSG00000062598	20	-	-0.0150732	-0.559825	0.575601	0.999999	ELMO2	46393529	46393601	1.63938
352489	ENSG00000224934	10	+	-0.0414891	-0.559846	0.575602	0.999999	AL391684.1	99433632	99433739	-2.08445
300425	ENSG00000055609	7	-	-0.0269647	-0.559821	0.575602	0.999999	KMT2C	152177969	152178010	0.49062
97237	ENSG00000116209	1	-	-0.0140124	-0.559811	0.575614	0.999999	TMEM59	54032019	54032305	3.60894
469982	ENSG00000128928	15	+	-0.0210353	-0.559807	0.575614	0.999999	IVD	40411608	40411690	0.469516
177063	ENSG00000186001	3	+	0.0176943	0.559792	0.575623	0.999999	LRCH3	197829617	197829673	1.33457
116433	ENSG00000084733	2	+	-0.0107342	-0.5598	0.575626	0.999999	RAB10	26127144	26127233	3.74417
95927	ENSG00000117450	1	-	-0.0247007	-0.559764	0.57565	0.999999	PRDX1	45521855	45521857	0.565081
96801	ENSG00000154222	1	-	-0.0265152	-0.55975	0.575652	0.999999	CC2D1B	52356384	52356442	-0.473271
241642	ENSG00000171720	5	-	0.018549	0.559749	0.575653	0.999999	HDAC3	141629860	141629916	0.659852
528221	ENSG00000131462	17	+	0.0404941	0.559754	0.575657	0.999999	TUBG1	42610108	42610220	-2.02739
318292	ENSG00000251136	8	-	0.0306715	0.559747	0.57566	0.999999	AF117829.1	89757045	89757194	-0.41919
322749	ENSG00000104529	8	-	0.0193756	0.559735	0.575661	0.999999	EEF1D	143597382	143597384	2.5028
148440	ENSG00000125633	2	-	-0.0132362	-0.55973	0.575666	0.999999	CCDC93	118008545	118008658	1.94483
618370	ENSG00000182670	21	+	-0.0172347	-0.559725	0.575668	0.999999	TTC3	37151968	37152029	1.68451
512120	ENSG00000174943	16	-	0.0372681	0.559714	0.57568	0.999999	KCTD13	29911960	29912049	-1.74773
650858	ENSG00000165288	X	-	0.0158561	0.559699	0.575687	0.999999	BRWD3	80723748	80723876	1.97445
488443	ENSG00000169609	15	-	0.0173598	0.5597	0.57569	0.999999	C15orf40	83010237	83010363	1.38549
212371	ENSG00000173085	4	-	0.0234643	0.559695	0.575695	0.999999	COQ2	83273496	83273542	0.305974
621070	ENSG00000198862	21	-	0.0125367	0.559672	0.575706	0.999999	LTN1	28966370	28966894	3.06927
72189	ENSG00000233184	1	+	0.0348074	0.559677	0.575709	0.999999	AC093157.1	101075276	101075394	-1.15226
170276	ENSG00000058262	3	+	-0.0271602	-0.559659	0.575717	0.999999	SEC61A1	128052426	128052488	-2.10361
640411	ENSG00000181704	X	+	-0.0200463	-0.559661	0.575718	0.999999	YIPF6	68531881	68531970	1.70629
157191	ENSG00000036257	2	-	-0.0131954	-0.559652	0.575719	0.999999	CUL3	224503675	224503822	2.72093
364783	ENSG00000151923	10	-	0.0188714	0.559647	0.575723	0.999999	TIAL1	119577641	119577736	1.3594
433473	ENSG00000204842	12	-	0.0408067	0.559641	0.575726	0.999999	ATXN2	111452431	111452444	-2.09572
575741	ENSG00000168813	19	+	0.025741	0.559648	0.575729	0.999999	ZNF507	32347245	32347338	-0.415251
212245	ENSG00000138674	4	-	-0.01464	-0.559625	0.575737	0.999999	SEC31A	82874698	82874751	1.86121
244591	ENSG00000196923	5	-	-0.0241919	-0.559609	0.575749	0.999999	PDLIM7	177496428	177496523	0.0572033
103381	ENSG00000277406	1	-	0.0327671	0.559636	0.575754	0.999999	SEC22B4P	146325224	146325370	0.0257453
262758	ENSG00000030110	6	-	-0.0238287	-0.559611	0.575756	0.999999	BAK1	33575298	33575441	0.747029
413465	ENSG00000179104	12	+	-0.0266851	-0.559599	0.57576	0.999999	TMTC2	82965560	82965744	-0.0516773
561772	ENSG00000130856	18	+	-0.0344958	-0.559592	0.57576	0.999999	ZNF236	76895286	76895377	-1.8254
447639	ENSG00000211797	14	+	-0.0367088	-0.559652	0.575769	0.999999	TRAV17	21997539	21997737	0.381628
447640	ENSG00000211797	14	+	0.0367088	0.559652	0.575769	0.999999	TRAV17	21997884	21998168	1.57737
306322	ENSG00000171316	8	+	-0.0194564	-0.559577	0.57577	0.999999	CHD7	60794986	60795127	0.915049
579742	ENSG00000079432	19	+	-0.0374926	-0.55958	0.575771	0.999999	CIC	42295136	42295534	-1.5396
548925	ENSG00000141295	17	-	0.0404142	0.559577	0.575772	0.999999	SCRN2	47839644	47839660	-2.37315
196410	ENSG00000247708	4	+	0.036889	0.559575	0.575779	0.999999	STX18-AS1	4542427	4542475	-1.44202
447801	ENSG00000100439	14	+	-0.0204157	-0.559561	0.575783	0.999999	ABHD4	22603925	22604076	0.820718
551680	ENSG00000256525	17	-	-0.0293256	-0.559551	0.57579	0.999999	POLG2	64480348	64480389	-0.78836
528112	ENSG00000108784	17	+	0.0268684	0.559556	0.575794	0.999999	NAGLU	42536938	42537397	-0.261582
516911	ENSG00000166747	16	-	0.0167976	0.55954	0.575795	0.999999	AP1G1	71771156	71771159	1.16184
485334	ENSG00000074603	15	-	-0.0185939	-0.559509	0.575816	0.999999	DPP8	65446740	65446740	0.417727
628756	ENSG00000100300	22	+	-0.0506576	-0.559519	0.575817	0.999999	TSPO	43151899	43151930	-2.45794
96576	ENSG00000185104	1	-	-0.0137772	-0.559508	0.575819	0.999999	FAF1	50744684	50744775	2.04898
619904	ENSG00000160299	21	+	-0.0343548	-0.559505	0.575819	0.999999	PCNT	46324141	46324282	-1.54536
532758	ENSG00000087191	17	+	0.0295293	0.559505	0.575819	0.999999	PSMC5	63829950	63830064	-1.27629
391796	ENSG00000110107	11	-	0.0163839	0.559503	0.575822	0.999999	PRPF19	60898541	60898578	1.32197
482780	ENSG00000103995	15	-	0.0332723	0.559495	0.575827	0.999999	CEP152	48741947	48742014	-1.34362
70428	ENSG00000117054	1	+	-0.0395106	-0.559484	0.575834	0.999999	ACADM	75733051	75733149	-1.69777
95838	ENSG00000132781	1	-	0.0325746	0.559479	0.575837	0.999999	MUTYH	45332918	45332945	-1.2429
628283	ENSG00000100393	22	+	0.0207558	0.559469	0.575844	0.999999	EP300	41170406	41170571	1.53263
220866	ENSG00000151876	5	+	-0.0297221	-0.559462	0.575857	0.999999	FBXO4	41927013	41927248	-0.11316
244199	ENSG00000122203	5	-	0.0201669	0.559453	0.575857	0.999999	KIAA1191	176352703	176352748	0.783067
350058	ENSG00000176986	10	+	-0.035486	-0.559444	0.575862	0.999999	SEC24C	73762098	73762166	-2.17566
462891	ENSG00000070182	14	-	-0.055396	-0.559439	0.575865	0.999999	SPTB	64779157	64779246	0.642156
225095	ENSG00000145725	5	+	-0.0175226	-0.559437	0.575865	0.999999	PPIP5K2	103158188	103158289	1.91614
493418	ENSG00000118900	16	+	0.0275486	0.559438	0.575866	0.999999	UBN1	4848211	4848379	0.221874
438460	ENSG00000102780	13	+	0.0384437	0.559435	0.575868	0.999999	DGKH	42198594	42198595	-2.00945
353367	ENSG00000107954	10	+	0.0479176	0.559468	0.575869	0.999999	NEURL1	103589514	103589660	-2.72381
72091	ENSG00000137996	1	+	0.0161578	0.559436	0.57587	0.999999	RTCA	100274844	100274965	1.44225
612248	ENSG00000188559	20	-	0.013825	0.55943	0.57587	0.999999	RALGAPA2	20635418	20635617	2.9027
458922	ENSG00000100804	14	-	0.0224161	0.559441	0.575876	0.999999	PSMB5	23034728	23034885	0.541016
225502	ENSG00000047188	5	+	-0.0175663	-0.55942	0.575878	0.999999	YTHDC2	113540968	113541116	1.21832
619053	ENSG00000160199	21	+	0.0317644	0.55942	0.57588	0.999999	PKNOX1	43029890	43029949	-1.20231
561136	ENSG00000141664	18	+	-0.0202633	-0.55941	0.575885	0.999999	ZCCHC2	62550348	62550460	2.40971
456910	ENSG00000100711	14	+	-0.0304945	-0.559408	0.575893	0.999999	ZFYVE21	103727898	103727914	-0.883562
60644	ENSG00000116288	1	+	0.0144759	0.559391	0.5759	0.999999	PARK7	7969345	7969404	2.84473
383624	ENSG00000134955	11	+	-0.0383377	-0.559385	0.575903	0.999999	SLC37A2	125063302	125063334	-1.88974
500142	ENSG00000159579	16	+	-0.0250869	-0.559381	0.575905	0.999999	RSPRY1	57186922	57187050	-0.450089
190471	ENSG00000188313	3	-	0.0216538	0.559378	0.575906	0.999999	PLSCR1	146515955	146516058	2.86697
443766	ENSG00000102763	13	-	0.030152	0.559374	0.575909	0.999999	VWA8	41587512	41587670	-1.15815
580299	ENSG00000069399	19	+	0.0282	0.559378	0.57591	0.999999	BCL3	44759559	44759825	-0.336601
206076	ENSG00000109586	4	+	-0.0163448	-0.559375	0.575911	0.999999	GALNT7	173323128	173323967	1.42827
226922	ENSG00000119048	5	+	0.0166631	0.559369	0.575915	0.999999	UBE2B	134390437	134390573	3.01053
380423	ENSG00000023445	11	+	-0.0377584	-0.559364	0.575917	0.999999	BIRC3	102320286	102320400	-0.113765
374166	ENSG00000168003	11	+	-0.017496	-0.55936	0.575919	0.999999	SLC3A2	62885315	62885357	1.41637
572936	ENSG00000186529	19	+	-0.0210894	-0.559348	0.575927	0.999999	CYP4F3	15647280	15647324	2.32899
645515	ENSG00000203879	X	+	-0.0153959	-0.559348	0.575927	0.999999	GDI1	154439094	154439140	1.82792
239802	ENSG00000138829	5	-	-0.0455221	-0.559343	0.575929	0.999999	FBN2	128519273	128519315	-1.97108
198234	ENSG00000157796	4	+	0.0201812	0.55934	0.575932	0.999999	WDR19	39273062	39274807	0.89621
176489	ENSG00000198836	3	+	0.0177756	0.559336	0.575934	0.999999	OPA1	193626092	193626202	1.40385
143168	ENSG00000115464	2	-	-0.0184554	-0.559328	0.575939	0.999999	USP34	61420746	61420833	1.11192
494356	ENSG00000179889	16	+	-0.0270953	-0.559323	0.575943	0.999999	PDXDC1	14975152	14975199	-0.685069
601631	ENSG00000204611	19	-	-0.0380521	-0.559338	0.575944	0.999999	ZNF616	52139732	52139746	-1.65835
329421	ENSG00000155827	9	+	0.013386	0.559315	0.575951	0.999999	RNF20	101547399	101547518	2.11054
204526	ENSG00000151611	4	+	-0.0389409	-0.559319	0.575952	0.999999	MMAA	145639075	145639079	-2.20118
89303	ENSG00000215788	1	-	0.023542	0.559311	0.575953	0.999999	TNFRSF25	6461994	6462174	0.510825
300631	ENSG00000105983	7	-	-0.0351638	-0.559301	0.575958	0.999999	LMBR1	156677791	156677842	-1.92376
182600	ENSG00000067560	3	-	0.0118772	0.559307	0.575959	0.999999	RHOA	49362517	49362626	6.10336
157197	ENSG00000036257	2	-	-0.0141235	-0.559287	0.575968	0.999999	CUL3	224511354	224511411	2.25535
610034	ENSG00000101189	20	+	-0.0260642	-0.559311	0.57597	0.999999	MRGBP	62798587	62798668	-0.0214521
282704	ENSG00000128534	7	+	-0.0487267	-0.559294	0.575973	0.999999	LSM8	118184255	118184280	-2.00091
532011	ENSG00000062716	17	+	0.0120798	0.559276	0.575976	0.999999	VMP1	59840025	59840106	4.86469
148586	ENSG00000074054	2	-	0.0159387	0.559247	0.575995	0.999999	CLASP1	121458840	121458915	1.60727
362473	ENSG00000077147	10	-	-0.0420205	-0.559246	0.575998	0.999999	TM9SF3	96518109	96518120	-2.48057
398243	ENSG00000077458	11	-	-0.0205464	-0.559244	0.575998	0.999999	FAM76B	95787625	95787678	1.06729
480592	ENSG00000172575	15	-	-0.0145773	-0.559229	0.576008	0.999999	RASGRP1	38526309	38526383	2.0361
75936	ENSG00000143379	1	+	0.0194229	0.55921	0.576021	0.999999	SETDB1	150927842	150927974	0.753529
233209	ENSG00000124279	5	-	0.0323809	0.559201	0.576031	0.999999	FASTKD3	7861609	7861652	-1.06703
283503	ENSG00000158457	7	+	-0.0273083	-0.559199	0.576034	0.999999	TSPAN33	129168212	129168409	0.976623
378440	ENSG00000077514	11	+	0.0204827	0.559193	0.576034	0.999999	POLD3	74594061	74594116	0.449864
223607	ENSG00000152409	5	+	0.0298335	0.559194	0.576037	0.999999	JMY	79300153	79300242	-0.693053
481046	ENSG00000128908	15	-	0.0146043	0.559183	0.576039	0.999999	INO80	41085369	41085583	1.65421
104999	ENSG00000143621	1	-	-0.0156159	-0.559188	0.576039	0.999999	ILF2	153668000	153668077	2.27423
66294	ENSG00000164002	1	+	0.0345723	0.55918	0.576046	0.999999	EXO5	40515217	40515222	-1.49354
231890	ENSG00000184840	5	+	-0.0241306	-0.559178	0.576046	0.999999	TMED9	177592217	177592271	-0.498629
154439	ENSG00000115524	2	-	0.0130527	0.559169	0.576049	0.999999	SF3B1	197420116	197420180	3.94638
323712	ENSG00000170619	8	-	-0.0193705	-0.559174	0.576052	0.999999	COMMD5	144850826	144851174	1.08428
162371	ENSG00000076242	3	+	0.0215289	0.559147	0.576064	0.999999	MLH1	37050486	37050537	0.0765652
370134	ENSG00000169519	11	+	-0.0280222	-0.559144	0.576068	0.999999	METTL15	28134546	28134645	-0.322156
337427	ENSG00000106714	9	-	-0.067048	-0.559133	0.576073	0.999999	CNTNAP3	39133133	39133135	-2.13021
509528	ENSG00000140694	16	-	0.0221965	0.559131	0.576075	0.999999	PARN	14436605	14436667	-0.0840316
585361	ENSG00000197714	19	+	0.0132506	0.559148	0.576078	0.999999	ZNF460	57290699	57291045	3.5603
405161	ENSG00000151490	12	+	0.0261326	0.559115	0.576088	0.999999	PTPRO	15551551	15551671	0.188769
108026	ENSG00000143149	1	-	0.0134114	0.559103	0.576097	0.999999	ALDH9A1	165667309	165667450	2.58094
547673	ENSG00000108840	17	-	0.0216101	0.559085	0.576107	0.999999	HDAC5	44091700	44091831	0.475959
634659	ENSG00000100401	22	-	0.035905	0.55908	0.576111	0.999999	RANGAP1	41281083	41281212	-1.72956
230316	ENSG00000113328	5	+	-0.0194001	-0.559075	0.576113	0.999999	CCNG1	163437766	163437793	1.35386
370429	ENSG00000149100	11	+	-0.0151558	-0.559063	0.576122	0.999999	EIF3M	32587046	32587144	3.14886
497781	ENSG00000103507	16	+	0.018217	0.559059	0.576126	0.999999	BCKDK	31111869	31112027	1.19566
323260	ENSG00000185000	8	-	-0.0241181	-0.559058	0.576126	0.999999	DGAT1	144318322	144318362	-0.102092
294055	ENSG00000127989	7	-	-0.0348064	-0.55906	0.576128	0.999999	MTERF1	91876895	91876926	-1.25179
491808	ENSG00000103197	16	+	0.0258092	0.559051	0.576128	0.999999	TSC2	2060670	2060813	-0.180351
436485	ENSG00000177084	12	-	0.0241422	0.55904	0.576136	0.999999	POLE	132623762	132624262	0.00778847
350406	ENSG00000165637	10	+	0.0336082	0.559035	0.576141	0.999999	VDAC2	75211482	75211659	-1.02863
123944	ENSG00000115594	2	+	-0.0536004	-0.559031	0.576143	0.999999	IL1R1	102142786	102143020	-2.68029
386557	ENSG00000132254	11	-	0.0192825	0.559031	0.576146	0.999999	ARFIP2	6477718	6477892	0.740259
367674	ENSG00000167325	11	+	0.0217339	0.559027	0.576147	0.999999	RRM1	4129074	4129150	0.269302
496062	ENSG00000090905	16	+	-0.0390073	-0.559012	0.576155	0.999999	TNRC6A	24804705	24804851	-2.25696
316987	ENSG00000066777	8	-	0.0115959	0.55901	0.576156	0.999999	ARFGEF1	67258085	67258290	3.23889
524179	ENSG00000128487	17	+	0.0613065	0.559011	0.576157	0.999999	SPECC1	20017145	20017605	-2.30764
200393	ENSG00000163738	4	+	-0.0417774	-0.559016	0.576157	0.999999	MTHFD2L	74225302	74225394	-2.2522
392633	ENSG00000162191	11	-	0.0150189	0.559005	0.576161	0.999999	UBXN1	62678089	62678118	2.51713
152816	ENSG00000213963	2	-	-0.0439932	-0.559038	0.576162	0.999999	AC019080.1	177342010	177342367	-2.07371
397646	ENSG00000073921	11	-	-0.0113325	-0.558997	0.576165	0.999999	PICALM	86022367	86022377	4.74027
439234	ENSG00000136104	13	+	-0.0171521	-0.558988	0.576171	0.999999	RNASEH2B	50930751	50930759	1.62526
369521	ENSG00000134333	11	+	0.0140523	0.558981	0.576177	0.999999	LDHA	18396955	18396968	2.8211
267977	ENSG00000009413	6	-	-0.0190351	-0.558979	0.576178	0.999999	REV3L	111365265	111365344	0.762797
455451	ENSG00000100749	14	+	-0.0238791	-0.558982	0.576179	0.999999	VRK1	96855224	96855303	1.82539
207611	ENSG00000168884	4	-	-0.0161775	-0.558983	0.57618	0.999999	TNIP2	2742130	2742520	1.72802
373271	ENSG00000156738	11	+	0.035697	0.558975	0.576183	0.999999	MS4A1	60470059	60470752	1.08926
323040	ENSG00000178209	8	-	0.0197533	0.558968	0.576186	0.999999	PLEC	143935277	143935313	1.51724
446199	ENSG00000125247	13	-	-0.0352313	-0.558951	0.576199	0.999999	TMTC4	100668362	100668578	-1.38955
386039	ENSG00000110713	11	-	0.0287177	0.558947	0.576199	0.999999	NUP98	3699009	3699081	-0.962785
234862	ENSG00000153071	5	-	-0.0365463	-0.558948	0.576202	0.999999	DAB2	39394354	39394400	-0.820112
62828	ENSG00000162551	1	+	0.0337335	0.558946	0.576204	0.999999	ALPL	21564212	21564216	1.26483
484842	ENSG00000103657	15	-	0.0262401	0.558934	0.576208	0.999999	HERC1	63632291	63632605	-0.759389
84279	ENSG00000082512	1	+	0.0204713	0.55894	0.576208	0.999999	TRAF5	211365469	211365509	0.791255
162003	ENSG00000182973	3	+	-0.0184745	-0.558935	0.576208	0.999999	CNOT10	32727809	32727870	0.862565
390510	ENSG00000134575	11	-	0.0303889	0.558937	0.576209	0.999999	ACP2	47239885	47240051	-0.828399
280553	ENSG00000106261	7	+	0.0407193	0.558941	0.57621	0.999999	ZKSCAN1	100019231	100019349	-2.36593
253132	ENSG00000119900	6	+	0.0235988	0.558941	0.576211	0.999999	OGFRL1	71293612	71293612	1.05492
484485	ENSG00000069667	15	-	-0.0172052	-0.55892	0.576221	0.999999	RORA	60505606	60505629	2.07996
370796	ENSG00000110435	11	+	0.0400877	0.55892	0.576222	0.999999	PDHX	34977784	34977810	-2.48608
456250	ENSG00000197102	14	+	-0.0138598	-0.558907	0.576226	0.999999	DYNC1H1	101983382	101983609	2.77043
465752	ENSG00000011114	14	-	0.0168001	0.558912	0.576227	0.999999	BTBD7	93242038	93243088	1.31069
530668	ENSG00000167107	17	+	-0.0395399	-0.558906	0.576229	0.999999	ACSF2	50472428	50472446	-2.08382
253218	ENSG00000233844	6	+	-0.0468572	-0.55894	0.576229	0.999999	KCNQ5-IT1	72640734	72640874	-1.64399
153002	ENSG00000155657	2	-	-0.0368404	-0.558901	0.57623	0.999999	TTN	178614847	178614968	-0.822092
388596	ENSG00000074319	11	-	-0.0139118	-0.558904	0.57623	0.999999	TSG101	18481732	18481771	2.28529
578761	ENSG00000130758	19	+	0.040078	0.558914	0.576234	0.999999	MAP3K10	40198397	40198423	-2.34289
292704	ENSG00000049541	7	-	-0.0265372	-0.558888	0.576244	0.999999	RFC2	74249739	74249780	-0.576161
282106	ENSG00000091140	7	+	0.040975	0.55888	0.576246	0.999999	DLD	107904663	107904667	-2.52378
117127	ENSG00000163798	2	+	-0.0174077	-0.558883	0.576247	0.999999	SLC4A1AP	27682248	27682359	1.28765
194156	ENSG00000133657	3	-	-0.0148915	-0.558877	0.576247	0.999999	ATP13A3	194441311	194441461	2.07745
268926	ENSG00000152894	6	-	-0.0368485	-0.55888	0.576248	0.999999	PTPRK	128184432	128184572	-0.9015
219641	ENSG00000038382	5	+	0.0303793	0.558874	0.576249	0.999999	TRIO	14471318	14471466	-0.558631
332963	ENSG00000130723	9	+	0.0209093	0.558871	0.576252	0.999999	PRRC2B	131447085	131447206	1.05927
339303	ENSG00000196305	9	-	-0.0142198	-0.558864	0.576256	0.999999	IARS	92223346	92223489	1.85828
138361	ENSG00000119185	2	-	-0.0418501	-0.558861	0.57626	0.999999	ITGB1BP1	9423088	9423176	-2.88586
457144	ENSG00000184990	14	+	0.0413993	0.558857	0.576267	0.999999	SIVA1	104753181	104753201	-2.76734
221551	ENSG00000095015	5	+	-0.0116101	-0.558842	0.576274	0.999999	MAP3K1	56878980	56879101	3.85713
396874	ENSG00000074201	11	-	-0.0395602	-0.558837	0.576277	0.999999	CLNS1A	77622460	77622499	-1.99595
219603	ENSG00000038382	5	+	-0.0254903	-0.558824	0.576283	0.999999	TRIO	14366860	14366979	0.111043
316006	ENSG00000023287	8	-	0.0164519	0.558821	0.576286	0.999999	RB1CC1	52683549	52683603	2.0228
596394	ENSG00000187994	19	-	-0.021376	-0.558819	0.57629	0.999999	RINL	38871647	38871711	0.46987
444307	ENSG00000136143	13	-	-0.0412894	-0.558807	0.576297	0.999999	SUCLA2	47994800	47994896	-2.34551
406597	ENSG00000087470	12	+	-0.0178412	-0.558799	0.5763	0.999999	DNM1L	32710929	32711003	1.06415
217510	ENSG00000137601	4	-	0.0297064	0.558797	0.576303	0.999999	NEK1	169507037	169507132	-0.517796
466257	ENSG00000246223	14	-	-0.0296264	-0.558803	0.576304	0.999999	LINC01550	97957930	97958035	-0.262326
582233	ENSG00000142534	19	+	-0.0713513	-0.558782	0.576315	0.999999	RPS11	49496434	49496435	-1.84627
95492	ENSG00000159479	1	-	-0.0162753	-0.55878	0.576318	0.999999	MED8	43385046	43385106	1.06094
174260	ENSG00000242539	3	+	0.0301275	0.558788	0.576324	0.999999	AC007620.2	179397333	179397707	-0.122412
223264	ENSG00000122008	5	+	-0.0248329	-0.558762	0.576327	0.999999	POLK	75597934	75597988	0.119756
586974	ENSG00000099875	19	-	-0.0184513	-0.558762	0.576327	0.999999	MKNK2	2042607	2042633	1.9398
510261	ENSG00000157106	16	-	-0.018169	-0.558759	0.576328	0.999999	SMG1	18890889	18890921	1.49064
478632	ENSG00000180229	15	-	0.0483379	0.558766	0.576333	0.999999	HERC2P3	20379495	20383092	-1.0017
272116	ENSG00000130024	6	-	0.015317	0.558756	0.576335	0.999999	PHF10	169712386	169712539	1.98865
85582	ENSG00000143740	1	+	0.0164275	0.558758	0.576336	0.999999	SNAP47	227758995	227759485	2.05837
280702	ENSG00000188186	7	+	-0.0167154	-0.558751	0.576337	0.999999	LAMTOR4	100153486	100153517	2.64625
550053	ENSG00000121060	17	-	0.0158802	0.558748	0.576337	0.999999	TRIM25	56904255	56904343	3.20581
508053	ENSG00000167984	16	-	-0.0151635	-0.558744	0.57634	0.999999	NLRC3	3563009	3564069	2.4096
320352	ENSG00000182197	8	-	0.0272207	0.558738	0.576347	0.999999	EXT1	117830230	117830349	-0.380478
297844	ENSG00000106344	7	-	-0.0249602	-0.558731	0.576349	0.999999	RBM28	128317957	128318106	-0.249051
129112	ENSG00000077380	2	+	-0.0194776	-0.558725	0.576352	0.999999	DYNC1I2	171728305	171728418	0.992055
461281	ENSG00000165525	14	-	-0.0201814	-0.558723	0.576353	0.999999	NEMF	49786718	49786750	0.852032
600328	ENSG00000142546	19	-	-0.0228469	-0.558705	0.576365	0.999999	NOSIP	49556658	49556736	0.33894
321315	ENSG00000153310	8	-	0.0308549	0.558702	0.576367	0.999999	FAM49B	129970509	129970675	-1.03065
243965	ENSG00000072786	5	-	-0.0170594	-0.5587	0.576369	0.999999	STK10	172096438	172096560	2.41436
456188	ENSG00000078304	14	+	0.0146395	0.558697	0.57637	0.999999	PPP2R5C	101824230	101824478	2.30882
157713	ENSG00000115053	2	-	-0.0205076	-0.558696	0.576373	0.999999	NCL	231457125	231457285	0.744679
454380	ENSG00000100722	14	+	-0.0176539	-0.558688	0.576376	0.999999	ZC3H14	88572114	88572179	1.0414
431042	ENSG00000139323	12	-	-0.0209965	-0.558688	0.576379	0.999999	POC1B	89471614	89471729	1.39626
263892	ENSG00000124587	6	-	-0.0273429	-0.558678	0.576387	0.999999	PEX6	42965681	42965789	0.128071
581227	ENSG00000142230	19	+	0.0177311	0.558677	0.576388	0.999999	SAE1	47169854	47169902	0.935579
533163	ENSG00000171634	17	+	-0.0154461	-0.558669	0.576389	0.999999	BPTF	67903789	67903882	2.34608
640874	ENSG00000147133	X	+	-0.0162232	-0.558659	0.576396	0.999999	TAF1	71406679	71406746	1.23656
173137	ENSG00000174891	3	+	-0.0199523	-0.558662	0.576396	0.999999	RSRC1	158543335	158543487	0.836525
610928	ENSG00000101307	20	-	0.0373297	0.558659	0.576399	0.999999	SIRPB1	1566153	1566229	1.12035
382021	ENSG00000110324	11	+	0.0256022	0.558658	0.576399	0.999999	IL10RA	117994150	117994207	0.175163
509615	ENSG00000157045	16	-	-0.0256835	-0.558652	0.576405	0.999999	NTAN1	15038574	15038575	0.606234
320964	ENSG00000168672	8	-	-0.0271827	-0.558658	0.576413	0.999999	FAM84B	126556420	126557485	0.157441
189823	ENSG00000051382	3	-	0.0185271	0.558634	0.576414	0.999999	PIK3CB	138665036	138665203	1.32055
271504	ENSG00000185345	6	-	-0.0433437	-0.558641	0.576422	0.999999	PRKN	161973302	161973417	-2.1831
630971	ENSG00000241973	22	-	0.0323945	0.558618	0.576424	0.999999	PI4KA	20734395	20734476	-1.1183
464836	ENSG00000071537	14	-	-0.0138269	-0.558615	0.576428	0.999999	SEL1L	81485672	81485746	2.41183
149870	ENSG00000169554	2	-	-0.0147031	-0.558604	0.576433	0.999999	ZEB2	144404836	144404995	3.30949
415719	ENSG00000076555	12	+	-0.0417116	-0.558602	0.576436	0.999999	ACACB	109172312	109172356	-2.24129
116710	ENSG00000084693	2	+	0.0427063	0.558607	0.576437	0.999999	AGBL5	27059266	27059404	-2.21617
633348	ENSG00000128284	22	-	-0.0128868	-0.558597	0.576439	0.999999	APOL3	36141863	36142058	3.26235
179175	ENSG00000151092	3	-	0.0213844	0.558578	0.576453	0.999999	NGLY1	25736150	25736308	0.236662
654738	ENSG00000160211	X	-	-0.020353	-0.558574	0.576456	0.999999	G6PD	154536141	154536178	1.42714
414490	ENSG00000136021	12	+	-0.0155406	-0.558561	0.576464	0.999999	SCYL2	100323525	100323597	1.87245
68653	ENSG00000116171	1	+	0.0310337	0.558557	0.576467	0.999999	SCP2	52941803	52941853	-0.676299
392097	ENSG00000149532	11	-	0.0178322	0.55855	0.576471	0.999999	CPSF7	61421395	61421608	1.53111
399866	ENSG00000160584	11	-	0.028006	0.55854	0.576478	0.999999	SIK3	116862202	116862327	-0.0406961
253017	ENSG00000082293	6	+	0.0552144	0.558538	0.576479	0.999999	COL19A1	70168171	70168215	-2.3624
645639	ENSG00000269335	X	+	0.0252573	0.558545	0.576481	0.999999	IKBKG	154551991	154552010	0.147735
534929	ENSG00000092931	17	+	0.0205388	0.558533	0.576483	0.999999	MFSD11	76767386	76767440	0.373385
113740	ENSG00000054267	1	-	-0.0147731	-0.558531	0.576484	0.999999	ARID4B	235221565	235221662	2.33584
381923	ENSG00000278768	11	+	0.0374278	0.558545	0.576487	0.999999	BACE1-AS	117292798	117293074	-1.39255
288842	ENSG00000196683	7	-	-0.0776864	-0.558541	0.576488	0.999999	TOMM7	22817663	22817999	-2.25902
229634	ENSG00000164576	5	+	0.0361206	0.55852	0.576495	0.999999	SAP30L	154446545	154446553	-2.86873
508109	ENSG00000126602	16	-	-0.0228203	-0.558513	0.576497	0.999999	TRAP1	3676036	3676093	0.166374
162399	ENSG00000144674	3	+	0.0138441	0.558509	0.576499	0.999999	GOLGA4	37282092	37282182	2.60223
418653	ENSG00000151948	12	+	0.0161955	0.558509	0.576501	0.999999	GLT1D1	128927105	128927154	2.60938
308341	ENSG00000164941	8	+	-0.0158534	-0.558505	0.576501	0.999999	INTS8	94849462	94849532	1.59607
75068	ENSG00000131778	1	+	0.0196277	0.5585	0.576506	0.999999	CHD1L	147268782	147268878	0.622458
142721	ENSG00000275052	2	-	-0.0372061	-0.558496	0.57651	0.999999	PPP4R3B	55618066	55618880	-1.93846
609192	ENSG00000087589	20	+	-0.0147198	-0.558499	0.576513	0.999999	CASS4	56451819	56453129	3.78257
159432	ENSG00000150995	3	+	0.0180821	0.558485	0.576514	0.999999	ITPR1	4697147	4697272	1.35577
403987	ENSG00000139197	12	+	-0.0295564	-0.558486	0.576515	0.999999	PEX5	7210130	7210242	-0.929532
505538	ENSG00000158805	16	+	-0.0179611	-0.558485	0.576516	0.999999	ZNF276	89723489	89723605	1.14074
173421	ENSG00000113810	3	+	-0.0195442	-0.558476	0.576521	0.999999	SMC4	160419358	160419502	1.17186
506710	ENSG00000059145	16	-	0.0273985	0.558474	0.576524	0.999999	UNKL	1394131	1394215	-0.778608
92013	ENSG00000236810	1	-	-0.0428077	-0.558493	0.576525	0.999999	ELOA-AS1	23772398	23772426	-2.35637
158015	ENSG00000231682	2	-	-0.0489926	-0.558514	0.576528	0.999999	LINC01891	234444590	234444735	-1.5956
306209	ENSG00000215114	8	+	0.0192532	0.55846	0.576536	0.999999	UBXN2B	58434858	58434915	0.952404
414790	ENSG00000111666	12	+	-0.0218987	-0.558455	0.576537	0.999999	CHPT1	101714090	101714237	3.02968
216839	ENSG00000171566	4	-	0.0213707	0.558452	0.576538	0.999999	PLRG1	154536619	154536744	0.755893
601331	ENSG00000142512	19	-	-0.0244646	-0.558453	0.576539	0.999999	SIGLEC10	51416777	51416806	1.14679
95030	ENSG00000131238	1	-	-0.0172493	-0.55845	0.57654	0.999999	PPT1	40092398	40092500	3.54744
269188	ENSG00000112282	6	-	0.0225768	0.558449	0.57654	0.999999	MED23	131626961	131627395	-0.297211
619140	ENSG00000160209	21	+	-0.023218	-0.558423	0.576559	0.999999	PDXK	43753583	43753594	0.188512
641414	ENSG00000155008	X	+	0.0312064	0.558414	0.576571	0.999999	APOOL	85074008	85074111	-0.628641
345489	ENSG00000170525	10	+	-0.0293868	-0.558392	0.57658	0.999999	PFKFB3	6202932	6203336	-0.697559
235178	ENSG00000151881	5	-	0.0415252	0.5584	0.576582	0.999999	TMEM267	43454455	43454605	-1.83511
442797	ENSG00000122025	13	-	0.0431336	0.558378	0.576591	0.999999	FLT3	28057347	28057462	-1.36927
570111	ENSG00000090674	19	+	-0.0396881	-0.558376	0.576592	0.999999	MCOLN1	7528597	7528653	-0.645496
560547	ENSG00000091157	18	+	-0.0168187	-0.558371	0.576593	0.999999	WDR7	56679332	56679365	1.20252
322891	ENSG00000180900	8	-	0.0373088	0.558373	0.576593	0.999999	SCRIB	143805252	143805435	-2.68021
457762	ENSG00000129566	14	-	0.0186212	0.558368	0.576594	0.999999	TEP1	20369555	20369576	1.01259
329112	ENSG00000136937	9	+	0.0184574	0.55837	0.576595	0.999999	NCBP1	97673512	97673740	0.572883
290091	ENSG00000155849	7	-	0.0118165	0.558368	0.576595	0.999999	ELMO1	37259181	37259350	4.10814
425198	ENSG00000174243	12	-	0.035795	0.558356	0.576603	0.999999	DDX23	48832821	48832915	-2.3201
384744	ENSG00000142089	11	-	0.0556375	0.558375	0.576603	0.999999	IFITM3	319746	319772	1.87103
463495	ENSG00000133997	14	-	-0.0152498	-0.558349	0.576611	0.999999	MED6	70591288	70591381	2.03523
109149	ENSG00000230124	1	-	0.038415	0.558345	0.576613	0.999999	ACBD6	180272613	180272692	-2.11124
517594	ENSG00000153774	16	-	-0.0379703	-0.558345	0.576615	0.999999	CFDP1	75362875	75363035	-1.73096
89827	ENSG00000130940	1	-	0.0400812	0.558357	0.576616	0.999999	CASZ1	10665083	10665571	-2.10197
329517	ENSG00000136783	9	+	0.0243572	0.558352	0.576617	0.999999	NIPSNAP3A	104759262	104760122	1.10466
641140	ENSG00000225470	X	+	0.01333	0.558338	0.576619	0.999999	JPX	74004552	74009948	4.01199
161860	ENSG00000163513	3	+	0.0098785	0.558345	0.57662	0.999999	TGFBR2	30671638	30672437	6.11531
648503	ENSG00000196998	X	-	-0.0245732	-0.558329	0.576621	0.999999	WDR45	49075213	49075218	1.48171
491229	ENSG00000103275	16	+	0.0290405	0.558321	0.576628	0.999999	UBE2I	1314377	1314548	-1.32953
634602	ENSG00000100380	22	-	-0.0306843	-0.558323	0.576628	0.999999	ST13	40844891	40844909	0.102288
359780	ENSG00000151150	10	-	-0.0332568	-0.558313	0.576632	0.999999	ANK3	60080573	60080618	-0.733618
503965	ENSG00000197943	16	+	0.0135712	0.558306	0.576637	0.999999	PLCG2	81869234	81869277	2.99226
621688	ENSG00000205758	21	-	0.0325154	0.5583	0.576642	0.999999	CRYZL1	33616751	33617176	-1.31519
342044	ENSG00000056586	9	-	0.012049	0.558292	0.576648	0.999999	RC3H2	122897279	122897534	2.64563
463923	ENSG00000119688	14	-	0.038173	0.558291	0.576648	0.999999	ABCD4	74302875	74302910	-2.40692
570783	ENSG00000267106	19	+	-0.0403312	-0.558306	0.576649	0.999999	ZNF561-AS1	9632373	9632417	-1.88206
493938	ENSG00000038532	16	+	0.0324297	0.558283	0.576654	0.999999	CLEC16A	11039877	11042253	-0.537864
238080	ENSG00000113391	5	-	0.01377	0.55828	0.576658	0.999999	FAM172A	93958777	93958968	2.71881
204192	ENSG00000109445	4	+	0.0246903	0.55828	0.576658	0.999999	ZNF330	141221055	141221077	-0.329553
315384	ENSG00000029534	8	-	0.0419717	0.558264	0.576666	0.999999	ANK1	41797512	41797593	1.05268
381945	ENSG00000110274	11	+	0.0242106	0.558264	0.576666	0.999999	CEP164	117362464	117362538	-0.113804
213603	ENSG00000164031	4	-	0.0244218	0.558263	0.576668	0.999999	DNAJB14	99930590	99930621	0.513022
109365	ENSG00000116701	1	-	-0.0130251	-0.55826	0.576671	0.999999	NCF2	183563272	183563306	5.20055
261807	ENSG00000204356	6	-	-0.0200725	-0.558242	0.576682	0.999999	NELFE	31954803	31954819	0.627229
273275	ENSG00000106392	7	+	-0.0347127	-0.558245	0.576685	0.999999	C1GALT1	7210446	7210567	-0.743719
75625	ENSG00000136631	1	+	-0.0199934	-0.558233	0.576687	0.999999	VPS45	150067888	150067950	0.642484
329165	ENSG00000119514	9	+	0.032675	0.558243	0.576687	0.999999	GALNT12	98844096	98844209	-0.944873
295381	ENSG00000239521	7	-	-0.0323496	-0.558231	0.576693	0.999999	CASTOR3	100222597	100222644	-0.986764
194246	ENSG00000041802	3	-	0.0177109	0.558222	0.576696	0.999999	LSG1	194650881	194651024	1.09947
121065	ENSG00000135632	2	+	-0.0397936	-0.558226	0.576697	0.999999	SMYD5	73224866	73224960	-2.00205
396226	ENSG00000175567	11	-	-0.0297492	-0.558223	0.576697	0.999999	UCP2	73977007	73977017	-0.261078
215981	ENSG00000109436	4	-	-0.0187106	-0.558214	0.576702	0.999999	TBC1D9	140676894	140677101	1.44571
150491	ENSG00000196504	2	-	0.016106	0.558209	0.576704	0.999999	PRPF40A	152659105	152659189	2.23666
575217	ENSG00000197013	19	+	-0.0423699	-0.558206	0.576707	0.999999	ZNF429	21505613	21505640	-1.15806
282368	ENSG00000135272	7	+	-0.0163452	-0.558212	0.576708	0.999999	MDFIC	114942275	114942397	2.30626
329556	ENSG00000070214	9	+	-0.0141824	-0.558203	0.57671	0.999999	SLC44A1	105389187	105389903	2.16937
488901	ENSG00000140511	15	-	-0.0339561	-0.5582	0.576718	0.999999	HAPLN3	88879119	88879269	-0.804913
64443	ENSG00000162419	1	+	-0.0211033	-0.558193	0.57672	0.999999	GMEB1	28702438	28702569	0.288132
294095	ENSG00000001631	7	-	-0.0312738	-0.558184	0.576725	0.999999	KRIT1	92245135	92245171	-0.760879
299067	ENSG00000157800	7	-	-0.0231083	-0.558175	0.576727	0.999999	SLC37A3	140351520	140351875	0.418477
522824	ENSG00000108474	17	+	0.0350712	0.558168	0.576733	0.999999	PIGL	16317625	16317688	-1.60623
211884	ENSG00000138767	4	-	0.014375	0.558154	0.576743	0.999999	CNOT6L	77742203	77742295	2.11979
96233	ENSG00000123472	1	-	-0.0185521	-0.558151	0.576746	0.999999	ATPAF1	46635897	46635970	0.933116
203886	ENSG00000077684	4	+	-0.0156932	-0.558141	0.576752	0.999999	JADE1	128857338	128857454	1.52667
613265	ENSG00000100983	20	-	-0.0280992	-0.558136	0.576754	0.999999	GSS	34942577	34942578	-0.694689
547944	ENSG00000005961	17	-	0.0528174	0.558125	0.576762	0.999999	ITGA2B	44384311	44384320	-0.285431
561057	ENSG00000134444	18	+	-0.0122211	-0.558123	0.576762	0.999999	RELCH	62228305	62228384	2.9589
538947	ENSG00000180626	17	-	-0.0293322	-0.558149	0.576764	0.999999	ZNF594	5183951	5184276	0.359268
156378	ENSG00000135913	2	-	0.0204464	0.558114	0.576769	0.999999	USP37	218488304	218488421	0.333861
499917	ENSG00000051108	16	+	0.0214411	0.558113	0.57677	0.999999	HERPUD1	56934965	56935234	0.107753
429843	ENSG00000135678	12	-	-0.0366472	-0.558089	0.576789	0.999999	CPM	68866896	68867048	-1.28273
332069	ENSG00000107021	9	+	0.0299262	0.558072	0.576803	0.999999	TBC1D13	128791380	128791441	-0.812044
144000	ENSG00000179818	2	-	-0.0295012	-0.558041	0.576817	0.999999	PCBP1-AS1	70083580	70083586	-0.430018
181191	ENSG00000114650	3	-	-0.0246621	-0.558042	0.576818	0.999999	SCAP	47422442	47422472	-0.109919
454531	ENSG00000042088	14	+	-0.0220981	-0.558041	0.576819	0.999999	TDP1	89980588	89980592	0.10796
261801	ENSG00000204356	6	-	0.0172037	0.558036	0.576823	0.999999	NELFE	31954080	31954134	1.36263
623065	ENSG00000160255	21	-	-0.0195897	-0.558015	0.576836	0.999999	ITGB2	44910284	44910320	3.63934
528037	ENSG00000033627	17	+	-0.0277633	-0.558014	0.576837	0.999999	ATP6V0A1	42458941	42458963	-0.196329
174320	ENSG00000136521	3	+	-0.0255555	-0.558015	0.576837	0.999999	NDUFB5	179604841	179604889	0.232549
590707	ENSG00000105518	19	-	0.0266407	0.558015	0.576841	0.999999	TMEM205	11342850	11342872	-0.241005
538426	ENSG00000074755	17	-	0.0338382	0.557997	0.576848	0.999999	ZZEF1	4016467	4016632	-1.23346
424312	ENSG00000151239	12	-	-0.0278741	-0.557996	0.576852	0.999999	TWF1	43802286	43802464	0.0273498
435666	ENSG00000051825	12	-	-0.025906	-0.557988	0.576854	0.999999	MPHOSPH9	123154215	123154381	-0.374933
611648	ENSG00000101384	20	-	0.0348539	0.557996	0.576855	0.999999	JAG1	10639472	10639869	-1.064
451987	ENSG00000126822	14	+	-0.0184957	-0.557984	0.576858	0.999999	PLEKHG3	64728996	64729093	2.09446
179577	ENSG00000170266	3	-	0.0157165	0.557979	0.576861	0.999999	GLB1	33046156	33046192	1.77139
313997	ENSG00000147437	8	-	-0.0340797	-0.557999	0.576862	0.999999	GNRH1	25423190	25423331	-1.13732
611190	ENSG00000088854	20	-	0.0308262	0.557976	0.576863	0.999999	C20orf194	3304440	3304543	-0.745888
307542	ENSG00000133739	8	+	-0.0416533	-0.557971	0.576871	0.999999	LRRCC1	85115100	85115275	-1.78382
498934	ENSG00000121274	16	+	-0.0364626	-0.557968	0.576871	0.999999	TENT4B	50153794	50154160	-2.65891
319442	ENSG00000164924	8	-	-0.0293779	-0.557962	0.576872	0.999999	YWHAZ	100952884	100952983	-0.936825
202177	ENSG00000109320	4	+	-0.0164358	-0.557962	0.576873	0.999999	NFKB1	102533845	102533847	1.31749
429521	ENSG00000135677	12	-	-0.0144637	-0.557962	0.576874	0.999999	GNS	64752698	64752757	2.71755
648372	ENSG00000068308	X	-	-0.0190543	-0.557946	0.576886	0.999999	OTUD5	48922212	48922639	0.97473
94326	ENSG00000181817	1	-	-0.0388806	-0.557959	0.576886	0.999999	LSM10	36397879	36397887	-2.74459
443143	ENSG00000244754	13	-	0.0172241	0.557939	0.576889	0.999999	N4BP2L2	32517857	32517874	2.43437
99790	ENSG00000122482	1	-	-0.0166514	-0.557939	0.57689	0.999999	ZNF644	90940949	90941309	2.93299
430118	ENSG00000133858	12	-	0.0267182	0.557933	0.576892	0.999999	ZFC3H1	71656564	71656882	-0.444763
282097	ENSG00000091140	7	+	-0.0180922	-0.557934	0.576892	0.999999	DLD	107893200	107893278	1.33719
359970	ENSG00000171988	10	-	-0.0127327	-0.557926	0.576897	0.999999	JMJD1C	63200476	63200677	3.88257
484903	ENSG00000103657	15	-	0.0122134	0.557924	0.576897	0.999999	HERC1	63725292	63725513	2.70547
505015	ENSG00000176715	16	+	-0.0169726	-0.55792	0.576902	0.999999	ACSF3	89100768	89101347	1.37199
119736	ENSG00000162924	2	+	-0.0158466	-0.557925	0.576903	0.999999	REL	60920041	60920109	1.71869
394329	ENSG00000172500	11	-	0.017777	0.557917	0.576905	0.999999	FIBP	65885530	65885572	1.26567
573959	ENSG00000130479	19	+	-0.0372704	-0.557915	0.576907	0.999999	MAP1S	17720344	17720430	-2.02937
251806	ENSG00000171453	6	+	0.0194992	0.557908	0.576911	0.999999	POLR1C	43520066	43520185	0.824599
565023	ENSG00000152229	18	-	-0.0304742	-0.557902	0.576916	0.999999	PSTPIP2	46072156	46072257	-0.465332
529669	ENSG00000141279	17	+	-0.0282232	-0.557897	0.576917	0.999999	NPEPPS	47619165	47619277	-0.513032
644927	ENSG00000147394	X	+	0.028194	0.557899	0.576918	0.999999	ZNF185	152931672	152931776	0.596652
195203	ENSG00000174227	4	+	-0.0332067	-0.557895	0.576918	0.999999	PIGG	521989	522007	-1.58688
327469	ENSG00000134996	9	+	-0.00939694	-0.557903	0.576921	0.999999	OSTF1	75130578	75130641	4.80412
340025	ENSG00000136925	9	-	0.0322475	0.557895	0.576922	0.999999	TSTD2	97604069	97604726	-1.45148
189026	ENSG00000004399	3	-	0.0324603	0.55789	0.576922	0.999999	PLXND1	129567492	129567604	-0.893499
201258	ENSG00000163629	4	+	-0.041213	-0.557885	0.576925	0.999999	PTPN13	86735594	86735746	-1.78789
366105	ENSG00000142102	11	+	0.0238476	0.557877	0.576931	0.999999	PGGHG	294267	294320	1.05969
318083	ENSG00000253549	8	-	0.0614296	0.557918	0.576935	0.999999	CA3-AS1	85456623	85456863	-1.52521
377539	ENSG00000131626	11	+	0.0264923	0.557869	0.576935	0.999999	PPFIA1	70372477	70372534	-0.32213
441868	ENSG00000169062	13	+	0.0278963	0.55787	0.576937	0.999999	UPF3A	114291745	114291757	-0.583324
480007	ENSG00000248905	15	-	-0.0678303	-0.557872	0.576937	0.999999	FMN1	32968714	32969477	-1.93639
425688	ENSG00000187778	12	-	-0.0319834	-0.557861	0.576942	0.999999	MCRS1	49568102	49568128	-1.31653
357052	ENSG00000107611	10	-	0.0440072	0.557849	0.576949	0.999999	CUBN	16835014	16835195	-2.17913
305314	ENSG00000070501	8	+	0.0190706	0.557847	0.576952	0.999999	POLB	42371563	42371752	1.28358
320930	ENSG00000164961	8	-	-0.0148147	-0.557843	0.576954	0.999999	WASHC5	125083113	125083258	1.52793
446100	ENSG00000238241	13	-	-0.0684782	-0.557913	0.576956	0.999999	CCR12P	99404684	99407836	-0.211763
446101	ENSG00000238241	13	-	0.0684782	0.557913	0.576956	0.999999	CCR12P	99407837	99408914	-2.05451
246703	ENSG00000111846	6	+	-0.0250398	-0.557839	0.57696	0.999999	GCNT2	10585746	10586914	0.482912
564581	ENSG00000186496	18	-	-0.0394807	-0.557846	0.57696	0.999999	ZNF396	35374174	35374364	-1.34956
389516	ENSG00000110429	11	-	0.0164245	0.557828	0.576965	0.999999	FBXO3	33751523	33751607	1.62941
414228	ENSG00000139350	12	+	-0.0215095	-0.557817	0.576973	0.999999	NEDD1	96942577	96942624	0.736302
433530	ENSG00000204842	12	-	0.0350539	0.557805	0.576979	0.999999	ATXN2	111513474	111513539	-1.22027
86371	ENSG00000186197	1	+	-0.0499073	-0.557853	0.576979	0.999999	EDARADD	236482320	236482692	-2.01866
338287	ENSG00000135048	9	-	-0.0136562	-0.557805	0.57698	0.999999	CEMIP2	71750319	71750385	2.22398
558208	ENSG00000186481	18	+	0.0284116	0.557777	0.577002	0.999999	ANKRD20A5P	14184103	14185401	0.0807386
122088	ENSG00000168883	2	+	-0.0218035	-0.557773	0.577003	0.999999	USP39	85616290	85616456	-0.259674
414388	ENSG00000120868	12	+	0.0133259	0.557769	0.577004	0.999999	APAF1	98671535	98671697	3.18919
424796	ENSG00000061273	12	-	-0.0361576	-0.557746	0.577019	0.999999	HDAC7	47796215	47796298	-2.04084
392519	ENSG00000089597	11	-	0.0192266	0.557738	0.577026	0.999999	GANAB	62624951	62625058	0.779386
621454	ENSG00000159086	21	-	-0.0223333	-0.557715	0.577042	0.999999	PAXBP1	32743678	32743754	0.432592
206931	ENSG00000109536	4	+	-0.0207987	-0.557718	0.577043	0.999999	FRG1	189943202	189943272	1.15562
63700	ENSG00000130695	1	+	-0.0251052	-0.557708	0.577049	0.999999	CEP85	26239762	26239838	-0.364833
220188	ENSG00000113407	5	+	-0.0192097	-0.557691	0.577058	0.999999	TARS	33455013	33455066	0.934379
496374	ENSG00000047578	16	+	-0.0294687	-0.55769	0.577059	0.999999	KIAA0556	27751719	27751924	-0.843677
78825	ENSG00000143224	1	+	-0.0341802	-0.557688	0.577061	0.999999	PPOX	161168095	161168127	-1.44097
66614	ENSG00000065978	1	+	-0.0266335	-0.557695	0.577061	0.999999	YBX1	42683403	42683466	3.78588
222324	ENSG00000134057	5	+	0.0456815	0.557682	0.57707	0.999999	CCNB1	69167908	69168078	-1.98778
411159	ENSG00000166908	12	+	0.0241069	0.557674	0.577071	0.999999	PIP4K2C	57594100	57594122	-0.218437
292774	ENSG00000277072	7	-	-0.0354671	-0.557679	0.577073	0.999999	STAG3L2	74883836	74884143	-1.0336
640929	ENSG00000147162	X	+	-0.0122626	-0.557665	0.577076	0.999999	OGT	71547907	71548023	3.87616
624200	ENSG00000099917	22	+	0.032004	0.557663	0.577076	0.999999	MED15	20564494	20564500	-1.57265
456706	ENSG00000100664	14	+	-0.0370715	-0.557658	0.57708	0.999999	EIF5	103334237	103334260	-2.4999
62202	ENSG00000157191	1	+	-0.0368639	-0.557656	0.577083	0.999999	NECAP2	16440736	16440736	-2.38037
293982	ENSG00000075142	7	-	-0.0142277	-0.557653	0.577086	0.999999	SRI	88208507	88208565	2.5518
364964	ENSG00000107669	10	-	0.017359	0.557651	0.577088	0.999999	ATE1	121922349	121922411	0.792978
451239	ENSG00000100592	14	+	0.0406614	0.55764	0.577093	0.999999	DAAM1	59330501	59330688	-2.19235
348649	ENSG00000226200	10	+	0.0359811	0.55766	0.577097	0.999999	SGMS1-AS1	50626670	50626805	-1.42383
300248	ENSG00000082014	7	-	0.029525	0.557634	0.577099	0.999999	SMARCD3	151241492	151241492	-0.57634
465410	ENSG00000100796	14	-	-0.0157291	-0.55763	0.5771	0.999999	PPP4R3A	91475820	91475849	1.43699
515998	ENSG00000124067	16	-	-0.0349038	-0.55763	0.5771	0.999999	SLC12A4	67947669	67947788	-1.62074
424771	ENSG00000061273	12	-	-0.0310988	-0.557623	0.577103	0.999999	HDAC7	47791259	47791308	-1.12447
64110	ENSG00000142765	1	+	-0.020992	-0.557624	0.577104	0.999999	SYTL1	27349080	27349115	0.770672
249884	ENSG00000231500	6	+	-0.0758889	-0.557625	0.577106	0.999999	RPS18	33275321	33275499	-1.36095
323773	ENSG00000196922	8	-	0.0194792	0.55762	0.57711	0.999999	ZNF252P	144994593	144995721	1.3202
339847	ENSG00000081377	9	-	0.0450775	0.557617	0.57711	0.999999	CDC14B	96490241	96493252	-2.1805
91390	ENSG00000127483	1	-	0.0118775	0.557605	0.577117	0.999999	HP1BP3	20749723	20749747	2.95296
444816	ENSG00000136098	13	-	-0.0392348	-0.557604	0.57712	0.999999	NEK3	52148415	52148469	-1.74927
418810	ENSG00000111452	12	+	0.0458233	0.5576	0.577129	0.999999	ADGRD1	130987095	130987349	-2.18858
278650	ENSG00000127947	7	+	0.016319	0.557583	0.577131	0.999999	PTPN12	77618480	77618565	2.14177
98341	ENSG00000116704	1	-	-0.0182498	-0.557586	0.577136	0.999999	SLC35D1	67047265	67047367	0.803282
440432	ENSG00000125249	13	+	-0.0500019	-0.557599	0.577139	0.999999	RAP2A	97441768	97441850	-2.10395
514804	ENSG00000125107	16	-	0.0115278	0.557564	0.577143	0.999999	CNOT1	58560212	58560362	3.39524
141267	ENSG00000115904	2	-	0.016376	0.557567	0.577143	0.999999	SOS1	39024010	39024120	1.70611
71860	ENSG00000117569	1	+	-0.0354983	-0.557568	0.577144	0.999999	PTBP2	96721810	96721821	-1.51164
594737	ENSG00000105186	19	-	-0.0177793	-0.557564	0.577144	0.999999	ANKRD27	32622422	32622619	0.837357
580393	ENSG00000130204	19	+	-0.0215226	-0.557545	0.577163	0.999999	TOMM40	44903133	44903628	0.468223
635333	ENSG00000100364	22	-	-0.0252105	-0.557531	0.577168	0.999999	KIAA0930	45197106	45197216	-0.187704
65203	ENSG00000116497	1	+	0.032035	0.557527	0.577171	0.999999	S100PBP	32852764	32852960	-1.32866
73006	ENSG00000213366	1	+	-0.0413878	-0.557533	0.577172	0.999999	GSTM2	109669290	109669371	-0.998152
639184	ENSG00000102317	X	+	0.0145986	0.557519	0.577176	0.999999	RBM3	48577026	48577109	3.83954
502127	ENSG00000072736	16	+	0.0214221	0.557511	0.577183	0.999999	NFATC3	68217711	68218090	0.219985
378347	ENSG00000175575	11	+	0.0222057	0.557487	0.577198	0.999999	PAAF1	73927285	73927570	0.477812
225106	ENSG00000145725	5	+	0.0197819	0.557483	0.577199	0.999999	PPIP5K2	103173947	103173972	1.25343
618084	ENSG00000198743	21	+	-0.0172326	-0.557523	0.577205	0.999999	SLC5A3	34103520	34106262	4.48926
492999	ENSG00000162086	16	+	-0.0219857	-0.55746	0.577218	0.999999	ZNF75A	3317190	3317252	0.297393
184153	ENSG00000163946	3	-	-0.0155028	-0.557455	0.577219	0.999999	FAM208A	56648822	56648893	2.05397
252527	ENSG00000096092	6	+	0.0334552	0.557471	0.577226	0.999999	TMEM14A	52677087	52677172	-0.738408
465076	ENSG00000165521	14	-	0.0415623	0.557444	0.577228	0.999999	EML5	88685015	88685142	-2.15703
484367	ENSG00000182718	15	-	-0.0161081	-0.557437	0.577231	0.999999	ANXA2	60351782	60351786	3.17027
388439	ENSG00000129158	11	-	-0.0224262	-0.557437	0.577232	0.999999	SERGEF	18000524	18000541	0.284288
248954	ENSG00000204516	6	+	-0.0365826	-0.557444	0.577237	0.999999	MICB	31505935	31506142	-1.88578
449024	ENSG00000092140	14	+	-0.023353	-0.557426	0.577239	0.999999	G2E3	30586718	30586815	0.375077
376607	ENSG00000172932	11	+	-0.0417488	-0.557425	0.57724	0.999999	ANKRD13D	67299992	67299992	-2.70008
416059	ENSG00000174437	12	+	-0.021968	-0.557419	0.577243	0.999999	ATP2A2	110282604	110282621	0.281699
202394	ENSG00000138780	4	+	0.0391372	0.557418	0.577249	0.999999	GSTCD	105834461	105834594	-2.05966
92318	ENSG00000117616	1	-	0.0156576	0.557396	0.577259	0.999999	RSRP1	25245209	25245301	4.49174
612914	ENSG00000197183	20	-	0.0226808	0.557396	0.577261	0.999999	NOL4L	32520811	32520854	0.421162
169712	ENSG00000173193	3	+	0.0165746	0.557381	0.577271	0.999999	PARP14	122699390	122700525	6.59558
460958	ENSG00000182400	14	-	-0.0385292	-0.557381	0.577273	0.999999	TRAPPC6B	39147811	39147811	-2.17534
394813	ENSG00000172531	11	-	0.0143791	0.557369	0.57728	0.999999	PPP1CA	67399607	67399665	3.22502
155130	ENSG00000003393	2	-	0.0303169	0.557366	0.57728	0.999999	ALS2	201749712	201749789	-0.831138
169717	ENSG00000173193	3	+	-0.0209606	-0.557352	0.577291	0.999999	PARP14	122713424	122713573	4.01443
188439	ENSG00000114544	3	-	-0.0296388	-0.557349	0.577293	0.999999	SLC41A3	126033645	126033678	-0.84216
555644	ENSG00000182446	17	-	0.0284117	0.557344	0.577294	0.999999	NPLOC4	81560562	81560629	-0.860692
548069	ENSG00000108883	17	-	0.0293251	0.55734	0.577297	0.999999	EFTUD2	44862907	44863595	-1.00044
454616	ENSG00000198668	14	+	-0.00995235	-0.557337	0.5773	0.999999	CALM1	90404457	90404496	4.87651
151169	ENSG00000115267	2	-	-0.0244381	-0.557337	0.577302	0.999999	IFIH1	162273795	162273944	1.38964
413595	ENSG00000139324	12	+	0.0334342	0.557335	0.577304	0.999999	TMTC3	88142397	88142487	-0.957446
586092	ENSG00000282508	19	-	0.0444034	0.557322	0.577318	0.999999	LINC01002	221141	221199	-2.6441
457799	ENSG00000129566	14	-	-0.0298167	-0.5573	0.577324	0.999999	TEP1	20382695	20382715	-1.08377
492827	ENSG00000008517	16	+	-0.0342036	-0.557282	0.577337	0.999999	IL32	3065642	3065652	-1.14996
206415	ENSG00000151718	4	+	-0.0366532	-0.557282	0.577339	0.999999	WWC2	183260910	183261385	-1.36424
451714	ENSG00000054654	14	+	0.0134132	0.557275	0.57734	0.999999	SYNE2	63990942	63991115	3.73582
544505	ENSG00000154760	17	-	0.037749	0.557278	0.577341	0.999999	SLFN13	35439480	35439497	-1.45978
210786	ENSG00000145241	4	-	-0.02181	-0.557265	0.57735	0.999999	CENPC	67510673	67511025	0.579924
230676	ENSG00000040275	5	+	-0.0395004	-0.557261	0.577353	0.999999	SPDL1	169591104	169591148	-1.85884
163744	ENSG00000196653	3	+	-0.030744	-0.557283	0.577355	0.999999	ZNF502	44721283	44722977	0.915368
145750	ENSG00000115561	2	-	0.0237923	0.557261	0.577357	0.999999	CHMP3	86542313	86542313	-0.30017
476828	ENSG00000181991	15	+	0.0185251	0.557256	0.577357	0.999999	MRPS11	88468259	88469145	0.89994
492995	ENSG00000162086	16	+	0.0214889	0.557253	0.577359	0.999999	ZNF75A	3313049	3313175	0.423046
114840	ENSG00000171163	1	-	-0.0255928	-0.557249	0.577359	0.999999	ZNF692	248850282	248850376	-0.297885
148246	ENSG00000125538	2	-	0.0352153	0.557245	0.577365	0.999999	IL1B	112836703	112836707	-0.664416
483607	ENSG00000047346	15	-	0.0190646	0.557231	0.577372	0.999999	FAM214A	52581853	52581931	0.874327
503307	ENSG00000140829	16	+	-0.0189606	-0.557228	0.577374	0.999999	DHX38	72108297	72108353	0.847402
203492	ENSG00000138688	4	+	0.0136729	0.557222	0.577377	0.999999	KIAA1109	122346623	122346760	2.46944
414830	ENSG00000136048	12	+	-0.0241119	-0.55721	0.577392	0.999999	DRAM1	101908186	101908313	0.259126
497925	ENSG00000140678	16	+	0.0195179	0.557186	0.577403	0.999999	ITGAX	31355893	31355998	3.09853
600330	ENSG00000142546	19	-	0.0195831	0.55718	0.577407	0.999999	NOSIP	49556875	49556957	1.60663
562183	ENSG00000079134	18	-	0.0276815	0.557171	0.577413	0.999999	THOC1	260718	260759	-0.564507
450485	ENSG00000100519	14	+	-0.0252517	-0.557158	0.577422	0.999999	PSMC6	52727499	52727817	0.887024
610102	ENSG00000092758	20	+	-0.050213	-0.557175	0.577425	0.999999	COL9A3	62832887	62833019	-1.53254
623681	ENSG00000215193	22	+	-0.027439	-0.55716	0.577427	0.999999	PEX26	18078048	18078295	-0.860919
65000	ENSG00000084623	1	+	0.0140686	0.557151	0.57743	0.999999	EIF3I	32231115	32231604	3.36085
417393	ENSG00000122971	12	+	-0.0289848	-0.557152	0.577433	0.999999	ACADS	120737837	120737988	-0.67271
630520	ENSG00000100084	22	-	-0.027857	-0.557165	0.577435	0.999999	HIRA	19431440	19431696	-0.578716
613680	ENSG00000131051	20	-	0.0166396	0.557132	0.577439	0.999999	RBM39	35710283	35710420	1.89893
621723	ENSG00000241837	21	-	-0.031684	-0.557138	0.577441	0.999999	ATP5PO	33915136	33915383	-0.48851
645357	ENSG00000102119	X	+	0.0342231	0.557121	0.577451	0.999999	EMD	154380565	154380752	-1.57997
167653	ENSG00000178694	3	+	0.0329488	0.557118	0.577452	0.999999	NSUN3	94064125	94064403	-0.335768
320684	ENSG00000156802	8	-	0.0234391	0.557102	0.577461	0.999999	ATAD2	123369058	123369175	0.25656
59510	ENSG00000160072	1	+	-0.0193514	-0.557104	0.577463	0.999999	ATAD3B	1478026	1478643	1.58117
117735	ENSG00000018699	2	+	0.0184834	0.5571	0.577463	0.999999	TTC27	32640270	32640368	0.900009
315347	ENSG00000029534	8	-	0.0510224	0.557093	0.577465	0.999999	ANK1	41690286	41690346	0.176159
210098	ENSG00000075539	4	-	0.0123659	0.55709	0.577467	0.999999	FRYL	48576030	48576222	2.74254
315167	ENSG00000169490	8	-	-0.0223878	-0.557097	0.577467	0.999999	TM2D2	38995406	38995598	0.174235
601917	ENSG00000170949	19	-	-0.0390318	-0.557089	0.57747	0.999999	ZNF160	53066606	53066613	-2.34655
654721	ENSG00000160211	X	-	-0.0436141	-0.557085	0.577473	0.999999	G6PD	154532803	154532941	-2.33725
324032	ENSG00000080503	9	+	0.0225701	0.557078	0.577475	0.999999	SMARCA2	2055573	2055682	0.0909537
582998	ENSG00000161671	19	+	0.0339651	0.557078	0.577481	0.999999	EMC10	50476599	50476658	-2.22354
239805	ENSG00000138829	5	-	0.0469568	0.557063	0.577486	0.999999	FBN2	128519326	128519327	-2.2397
598810	ENSG00000185800	19	-	0.0315505	0.557071	0.57749	0.999999	DMWD	45790905	45791045	-0.628295
453304	ENSG00000119636	14	+	0.0351935	0.557063	0.577491	0.999999	BBOF1	74040565	74040645	1.12861
436713	ENSG00000072609	12	-	-0.0230018	-0.557047	0.577497	0.999999	CHFR	132869676	132869723	-0.327498
634833	ENSG00000198951	22	-	-0.019701	-0.557055	0.577497	0.999999	NAGA	42070374	42070762	0.826459
403562	ENSG00000111669	12	+	0.0238639	0.557049	0.577499	0.999999	TPI1	6868510	6868863	0.5007
135553	ENSG00000204120	2	+	0.0176668	0.557043	0.577499	0.999999	GIGYF2	232756223	232756235	0.898238
360439	ENSG00000197746	10	-	-0.0153145	-0.557042	0.577503	0.999999	PSAP	71819031	71819111	5.20037
619157	ENSG00000160214	21	+	0.0305386	0.557044	0.577503	0.999999	RRP1	43791350	43791412	-0.941812
206461	ENSG00000168556	4	+	-0.0281493	-0.557064	0.577518	0.999999	ING2	183510282	183510643	0.53008
268070	ENSG00000010810	6	-	-0.0126235	-0.557014	0.577519	0.999999	FYN	111703999	111704019	3.13082
97421	ENSG00000162402	1	-	0.0308631	0.55701	0.577522	0.999999	USP24	55071273	55071490	-1.42878
331706	ENSG00000167118	9	+	-0.0321196	-0.557016	0.577525	0.999999	URM1	128371381	128371415	-1.11708
129327	ENSG00000091436	2	+	-0.0249528	-0.557009	0.577526	0.999999	MAP3K20	173169805	173169892	0.175514
251426	ENSG00000124702	6	+	0.0148438	0.557007	0.57753	0.999999	KLHDC3	43018343	43018556	1.84083
91396	ENSG00000127483	1	-	-0.0112371	-0.556996	0.577533	0.999999	HP1BP3	20767584	20767664	3.42445
637623	ENSG00000130741	X	+	-0.0136157	-0.556998	0.577534	0.999999	EIF2S3	24054971	24055037	3.07355
290463	ENSG00000106608	7	-	0.0340498	0.556999	0.577537	0.999999	URGCP	43905621	43906311	-1.34072
634104	ENSG00000213923	22	-	0.036419	0.556991	0.577542	0.999999	CSNK1E	38298580	38298785	-1.69581
533995	ENSG00000170190	17	+	-0.0335404	-0.556967	0.577557	0.999999	SLC16A5	75093797	75093835	-1.55342
146224	ENSG00000174501	2	-	0.0215939	0.556958	0.577557	0.999999	ANKRD36C	95856008	95856180	0.905114
561908	ENSG00000166377	18	+	-0.0189357	-0.556954	0.57756	0.999999	ATP9B	79307112	79307189	0.860143
302081	ENSG00000104219	8	+	-0.0187481	-0.556955	0.577564	0.999999	ZDHHC2	17197582	17197651	2.97096
400835	ENSG00000246790	11	-	-0.0305087	-0.556994	0.577567	0.999999	AP000977.1	121449696	121449899	0.218809
66964	ENSG00000198198	1	+	-0.0336175	-0.556929	0.577577	0.999999	SZT2	43450103	43450171	-1.07726
565001	ENSG00000152229	18	-	0.016535	0.556929	0.577581	0.999999	PSTPIP2	45984233	45984598	2.28389
496412	ENSG00000176476	16	+	-0.03636	-0.556927	0.577583	0.999999	SGF29	28553926	28553971	-1.85726
320612	ENSG00000136986	8	-	0.0137358	0.556915	0.577591	0.999999	DERL1	123030605	123030716	2.05571
630543	ENSG00000070010	22	-	0.0172976	0.556908	0.577594	0.999999	UFD1	19456880	19456918	1.21152
185159	ENSG00000144744	3	-	0.0189186	0.556893	0.577604	0.999999	UBA3	69061583	69061813	1.19606
411529	ENSG00000118596	12	+	-0.02882	-0.556888	0.577607	0.999999	SLC16A7	59779690	59779696	-0.738636
257608	ENSG00000049618	6	+	-0.018437	-0.556885	0.577607	0.999999	ARID1B	157200705	157201488	1.29415
442969	ENSG00000189403	13	-	-0.0202532	-0.556887	0.577609	0.999999	HMGB1	30458747	30459849	2.72015
484168	ENSG00000137776	15	-	-0.0226186	-0.556853	0.577629	0.999999	SLTM	58889144	58889429	0.0507771
415015	ENSG00000166598	12	+	0.0138792	0.556847	0.577635	0.999999	HSP90B1	103941410	103941547	3.50248
246417	ENSG00000153162	6	+	-0.0432475	-0.55686	0.577638	0.999999	BMP6	7879991	7880101	-0.878019
171587	ENSG00000114098	3	+	-0.0119538	-0.556829	0.577646	0.999999	ARMC8	138296550	138298373	3.01865
380999	ENSG00000137714	11	+	-0.0232261	-0.556854	0.577653	0.999999	FDX1	110435834	110435958	0.651684
360642	ENSG00000122882	10	-	0.0152783	0.556821	0.577654	0.999999	ECD	73134755	73134813	1.23269
529990	ENSG00000002919	17	+	0.0161798	0.556819	0.577656	0.999999	SNX11	48121888	48122135	1.61684
144163	ENSG00000116001	2	-	-0.0141846	-0.556802	0.577665	0.999999	TIA1	70216234	70216292	2.55179
149885	ENSG00000169554	2	-	-0.0154563	-0.556799	0.577666	0.999999	ZEB2	144429982	144430026	2.88834
433304	ENSG00000111231	12	-	0.0256032	0.556806	0.577667	0.999999	GPN3	110452564	110453096	0.302687
459419	ENSG00000215256	14	-	-0.0196353	-0.556789	0.577683	0.999999	DHRS4-AS1	23939613	23940215	1.21754
457909	ENSG00000165782	14	-	0.0259745	0.556774	0.577686	0.999999	PIP4P1	20460894	20461162	-0.755656
227658	ENSG00000044115	5	+	-0.028969	-0.556761	0.577693	0.999999	CTNNA1	138934832	138935028	-0.212223
439108	ENSG00000204977	13	+	0.0157107	0.556769	0.577694	0.999999	TRIM13	50011935	50012327	2.37562
234753	ENSG00000164327	5	-	-0.0144859	-0.55675	0.5777	0.999999	RICTOR	38978649	38978650	2.5264
529632	ENSG00000141279	17	+	0.0188795	0.556746	0.577703	0.999999	NPEPPS	47586148	47586244	1.12978
175498	ENSG00000114867	3	+	0.0402682	0.556742	0.577705	0.999999	EIF4G1	184331697	184331727	-2.39936
630991	ENSG00000241973	22	-	-0.0204087	-0.556739	0.577707	0.999999	PI4KA	20764817	20764950	0.768312
285210	ENSG00000106144	7	+	-0.0142633	-0.556742	0.577708	0.999999	CASP2	143305072	143305822	2.64636
65956	ENSG00000127603	1	+	0.0118731	0.556723	0.577717	0.999999	MACF1	39360793	39361001	3.80323
226565	ENSG00000158985	5	+	-0.0105885	-0.556727	0.577718	0.999999	CDC42SE2	131315976	131316144	4.52693
197600	ENSG00000168228	4	+	0.0263034	0.556725	0.577719	0.999999	ZCCHC4	25333183	25333260	-0.35678
482292	ENSG00000104133	15	-	-0.0147101	-0.556711	0.577726	0.999999	SPG11	44622728	44622799	1.89739
202930	ENSG00000174720	4	+	-0.0281702	-0.556713	0.577726	0.999999	LARP7	112653077	112653097	0.0813369
165705	ENSG00000114841	3	+	-0.0229769	-0.556709	0.577727	0.999999	DNAH1	52379905	52380135	0.114827
466109	ENSG00000176438	14	-	-0.0274628	-0.556712	0.577729	0.999999	SYNE3	95436967	95436981	-0.224038
425186	ENSG00000174243	12	-	0.0115042	0.556708	0.577729	0.999999	DDX23	48830057	48830515	3.40946
284353	ENSG00000122779	7	+	-0.021826	-0.55671	0.577729	0.999999	TRIM24	138583850	138583999	0.167149
130546	ENSG00000138381	2	+	-0.0376919	-0.556701	0.577737	0.999999	ASNSD1	189661519	189661520	-0.790095
402574	ENSG00000004478	12	+	-0.0315812	-0.556684	0.577748	0.999999	FKBP4	2798827	2799087	-1.27917
557572	ENSG00000017797	18	+	-0.0145243	-0.556682	0.577751	0.999999	RALBP1	9516845	9517158	3.65396
122788	ENSG00000172005	2	+	0.0219289	0.556693	0.577755	0.999999	MAL	95053381	95053992	2.98347
380878	ENSG00000149311	11	+	0.0122006	0.556655	0.577764	0.999999	ATM	108292619	108292793	4.00981
223326	ENSG00000145703	5	+	-0.0138299	-0.556655	0.577764	0.999999	IQGAP2	76592838	76592925	3.1965
278041	ENSG00000263001	7	+	-0.0177833	-0.556656	0.577765	0.999999	GTF2I	74705177	74705218	1.60566
175774	ENSG00000156931	3	+	0.0136644	0.556642	0.577773	0.999999	VPS8	184999696	184999861	2.47756
71231	ENSG00000065243	1	+	0.0149077	0.556634	0.577781	0.999999	PKN2	88807529	88807604	2.22948
69518	ENSG00000203965	1	+	-0.0310295	-0.556634	0.577783	0.999999	EFCAB7	63533454	63533576	-0.65659
83648	ENSG00000162889	1	+	0.0143248	0.55663	0.577786	0.999999	MAPKAPK2	206730688	206730763	2.43597
290905	ENSG00000136286	7	-	-0.028498	-0.556621	0.577789	0.999999	MYO1G	44979034	44979069	-0.331994
225814	ENSG00000145779	5	+	-0.0448903	-0.556621	0.577792	0.999999	TNFAIP8	119316185	119316302	-1.7558
130290	ENSG00000065548	2	+	-0.0252278	-0.556618	0.577793	0.999999	ZC3H15	186495320	186495334	0.625862
258325	ENSG00000112486	6	+	-0.0470407	-0.556628	0.577799	0.999999	CCR6	167123119	167123138	-2.35055
274121	ENSG00000122550	7	+	-0.0211402	-0.556599	0.577806	0.999999	KLHL7	23105790	23106116	0.523487
443809	ENSG00000102763	13	-	0.0160163	0.556595	0.577806	0.999999	VWA8	41907586	41907696	1.50908
333219	ENSG00000148303	9	+	0.04825	0.556596	0.577808	0.999999	RPL7A	133350913	133351001	-0.733228
106066	ENSG00000116580	1	-	0.0215372	0.556591	0.577808	0.999999	GON4L	155857159	155857204	0.37271
407401	ENSG00000257433	12	+	0.0392739	0.556599	0.577811	0.999999	AC004241.1	47719147	47719157	-1.30203
316109	ENSG00000187735	8	-	-0.0225637	-0.556576	0.577822	0.999999	TCEA1	53984363	53984517	1.39254
60477	ENSG00000116273	1	+	-0.024236	-0.556606	0.577823	0.999999	PHF13	6621411	6622191	0.164782
134673	ENSG00000168958	2	+	-0.016829	-0.556568	0.577825	0.999999	MFF	227357152	227357181	1.28136
239841	ENSG00000169567	5	-	-0.0630112	-0.556566	0.577829	0.999999	HINT1	131162243	131162290	-2.28918
459008	ENSG00000100813	14	-	0.0130046	0.556558	0.577831	0.999999	ACIN1	23089982	23090101	2.39144
570999	ENSG00000090339	19	+	0.0432632	0.556554	0.577838	0.999999	ICAM1	10283112	10283281	-2.33376
269809	ENSG00000135525	6	-	-0.046395	-0.556553	0.577843	0.999999	MAP7	136362450	136362702	-1.88902
157274	ENSG00000135905	2	-	0.0124279	0.556535	0.577846	0.999999	DOCK10	224854963	224855042	2.85745
588976	ENSG00000268758	19	-	0.0310368	0.556528	0.577855	0.999999	ADGRE4P	6981727	6981770	-0.233721
636505	ENSG00000101846	X	+	-0.0339066	-0.556521	0.577867	0.999999	STS	7325339	7325498	-0.949088
241034	ENSG00000120725	5	-	-0.0339578	-0.55651	0.577867	0.999999	SIL1	138951788	138951788	-1.78121
377480	ENSG00000131626	11	+	0.0191427	0.556504	0.577868	0.999999	PPFIA1	70326262	70326343	0.945237
183554	ENSG00000163930	3	-	0.017476	0.556499	0.577872	0.999999	BAP1	52402162	52402421	1.11447
280442	ENSG00000197343	7	+	-0.0239767	-0.556497	0.577874	0.999999	ZNF655	99563194	99563266	-0.108207
531482	ENSG00000121064	17	+	-0.0143504	-0.556496	0.577875	0.999999	SCPEP1	56995560	56995564	2.50879
243283	ENSG00000113282	5	-	0.0115278	0.556496	0.577876	0.999999	CLINT1	157789363	157789513	3.13091
287672	ENSG00000011275	7	-	0.0247553	0.556494	0.577876	0.999999	RNF216	5649640	5650015	-0.455837
563806	ENSG00000134490	18	-	0.0440071	0.556507	0.577877	0.999999	TMEM241	23437781	23437853	-2.34794
610210	ENSG00000101199	20	+	0.0311105	0.55649	0.577879	0.999999	ARFGAP1	63278204	63278553	-1.16302
490176	ENSG00000185418	15	-	0.0215146	0.556478	0.577888	0.999999	TARSL2	101705683	101705747	0.269684
401218	ENSG00000149564	11	-	-0.0478196	-0.556489	0.577892	0.999999	ESAM	124758349	124758527	-1.25023
160909	ENSG00000131389	3	+	-0.0272282	-0.55647	0.577893	0.999999	SLC6A6	14402625	14402647	-0.0184983
538346	ENSG00000004660	17	-	-0.0403509	-0.556469	0.577896	0.999999	CAMKK1	3894227	3894891	-1.81279
247604	ENSG00000186470	6	+	0.0303181	0.556458	0.5779	0.999999	BTN3A2	26373414	26373588	0.77425
287176	ENSG00000164880	7	-	0.0351037	0.556448	0.577907	0.999999	INTS1	1478366	1478506	-2.07809
185864	ENSG00000184500	3	-	-0.0564569	-0.556448	0.57791	0.999999	PROS1	93905784	93905820	-2.07571
83868	ENSG00000203710	1	+	-0.0304831	-0.556443	0.577911	0.999999	CR1	207496341	207496388	0.514652
375659	ENSG00000172977	11	+	-0.0340629	-0.556442	0.577912	0.999999	KAT5	65713059	65713319	-1.7372
502021	ENSG00000038358	16	+	0.0284958	0.556441	0.577913	0.999999	EDC4	67881497	67881533	-0.865976
273715	ENSG00000136261	7	+	0.0181338	0.556441	0.577914	0.999999	BZW2	16706060	16706197	1.20264
268086	ENSG00000010810	6	-	0.0169442	0.556432	0.577917	0.999999	FYN	111714444	111714492	1.2435
257552	ENSG00000049618	6	+	-0.0181052	-0.556404	0.577936	0.999999	ARID1B	156935577	156936501	1.38625
410768	ENSG00000123384	12	+	0.037386	0.556403	0.577936	0.999999	LRP1	57180047	57180141	-0.886723
339627	ENSG00000165140	9	-	-0.0415283	-0.556409	0.577944	0.999999	FBP1	94639335	94639507	-2.70883
113753	ENSG00000054267	1	-	0.0168007	0.556393	0.577944	0.999999	ARID4B	235326791	235326913	1.5689
168356	ENSG00000114439	3	+	0.0202515	0.55639	0.577946	0.999999	BBX	107661828	107661944	0.310617
302067	ENSG00000155970	8	+	-0.0455954	-0.556386	0.577954	0.999999	MICU3	17114093	17114201	-2.11462
208099	ENSG00000087008	4	-	-0.0296233	-0.556379	0.577956	0.999999	ACOX3	8389612	8389734	-0.979962
229414	ENSG00000196743	5	+	-0.0459234	-0.556382	0.577963	0.999999	GM2A	151212759	151212889	-1.62494
490577	ENSG00000007541	16	+	-0.0364512	-0.556367	0.577963	0.999999	PIGQ	578803	578830	-1.89217
325594	ENSG00000137070	9	+	-0.0423348	-0.556356	0.577972	0.999999	IL11RA	34655412	34655604	-2.38828
303652	ENSG00000120899	8	+	-0.0177952	-0.556348	0.577975	0.999999	PTK2B	27434513	27434522	1.60021
341677	ENSG00000136861	9	-	-0.0165991	-0.556346	0.577976	0.999999	CDK5RAP2	120477355	120477450	1.24701
272232	ENSG00000240859	7	+	0.0423657	0.55637	0.577979	0.999999	AC093627.4	153824	153938	-1.9245
390419	ENSG00000149182	11	-	0.0179712	0.556341	0.57798	0.999999	ARFGAP2	47171759	47171778	0.819201
457514	ENSG00000226777	14	+	0.0196113	0.55634	0.577985	0.999999	FAM30A	105924336	105932642	3.02211
603897	ENSG00000125818	20	+	-0.031066	-0.556319	0.577999	0.999999	PSMF1	1135278	1135306	1.70059
335619	ENSG00000164985	9	-	0.0132492	0.556314	0.578	0.999999	PSIP1	15464066	15465580	3.89331
226169	ENSG00000151292	5	+	0.0259877	0.556313	0.578001	0.999999	CSNK1G3	123553107	123553147	0.372997
541206	ENSG00000221926	17	-	-0.041056	-0.55631	0.578005	0.999999	TRIM16	15677683	15677721	-2.26109
116336	ENSG00000084676	2	+	0.0177876	0.556304	0.578006	0.999999	NCOA1	24768079	24768135	1.55368
212493	ENSG00000163625	4	-	0.0182482	0.556291	0.578013	0.999999	WDFY3	84695970	84696182	2.40966
169898	ENSG00000160145	3	+	0.0434883	0.556299	0.578015	0.999999	KALRN	124659365	124659457	-2.24245
570055	ENSG00000263264	19	+	-0.0174212	-0.55629	0.578023	0.999999	AC119396.1	7378394	7378451	2.12677
630549	ENSG00000070010	22	-	-0.0167675	-0.556276	0.578026	0.999999	UFD1	19467873	19467894	1.35234
497703	ENSG00000103496	16	+	-0.0279846	-0.55626	0.578036	0.999999	STX4	31033805	31033835	-1.40594
131627	ENSG00000064012	2	+	0.0117751	0.556257	0.578038	0.999999	CASP8	201271585	201271621	4.13101
283195	ENSG00000197157	7	+	-0.0173739	-0.556252	0.578041	0.999999	SND1	128074623	128074690	1.31475
589472	ENSG00000142347	19	-	0.0146247	0.556245	0.578045	0.999999	MYO1F	8554477	8554564	4.83153
453330	ENSG00000205659	14	+	-0.0388277	-0.556254	0.578047	0.999999	LIN52	74085505	74085601	-2.11564
173214	ENSG00000168827	3	+	-0.0197921	-0.55624	0.57805	0.999999	GFM1	158682107	158682157	0.499412
584789	ENSG00000108107	19	+	0.0157554	0.556242	0.57805	0.999999	RPL28	55386570	55386674	5.23499
268985	ENSG00000146376	6	-	0.021505	0.556238	0.578054	0.999999	ARHGAP18	129611533	129611610	0.864509
77537	ENSG00000125459	1	+	0.0413381	0.556238	0.578055	0.999999	MSTO1	155612596	155612805	-2.38566
503276	ENSG00000140829	16	+	0.0166686	0.556226	0.578058	0.999999	DHX38	72096927	72097009	1.40163
222924	ENSG00000083312	5	+	0.0125027	0.55621	0.57807	0.999999	TNPO1	72908709	72908913	2.53707
437569	ENSG00000132963	13	+	0.0174881	0.556226	0.578072	0.999999	POMP	28662410	28662507	2.20081
434513	ENSG00000135090	12	-	-0.0130141	-0.556206	0.578072	0.999999	TAOK3	118239227	118239272	2.22509
399182	ENSG00000137710	11	-	0.0271238	0.556207	0.578073	0.999999	RDX	110255306	110255385	-0.471608
424049	ENSG00000151229	12	-	-0.0283698	-0.556202	0.57808	0.999999	SLC2A13	40048051	40048210	-0.469795
575821	ENSG00000213965	19	+	-0.0291647	-0.556242	0.57808	0.999999	NUDT19	32691961	32692674	-1.10771
489977	ENSG00000131873	15	-	-0.031776	-0.5562	0.578081	0.999999	CHSY1	101242548	101242617	-0.273877
362039	ENSG00000138119	10	-	-0.0373811	-0.556175	0.578093	0.999999	MYOF	93361452	93361557	-0.769709
391744	ENSG00000110077	11	-	-0.0235302	-0.556165	0.578101	0.999999	MS4A6A	60183068	60183083	0.894045
195634	ENSG00000013810	4	+	-0.0310672	-0.556154	0.578109	0.999999	TACC3	1739351	1739701	-0.854927
239734	ENSG00000138829	5	-	-0.0256182	-0.556141	0.578116	0.999999	FBN2	128258037	128259829	0.541767
478013	ENSG00000258476	15	+	0.0531807	0.556157	0.578117	0.999999	LINC02207	93869691	93869833	-2.01746
205013	ENSG00000121210	4	+	-0.0138145	-0.556135	0.578121	0.999999	TMEM131L	153612252	153612400	2.37074
390616	ENSG00000165916	11	-	0.0190858	0.556135	0.578123	0.999999	PSMC3	47422830	47422932	1.13947
654794	ENSG00000130830	X	-	-0.0316801	-0.556128	0.578126	0.999999	MPP1	154778686	154778722	2.83746
310811	ENSG00000105339	8	+	0.0151406	0.556124	0.578128	0.999999	DENND3	141175200	141175459	3.86267
511497	ENSG00000077235	16	-	0.036236	0.556118	0.578132	0.999999	GTF3C1	27478532	27478594	-2.1339
97206	ENSG00000081870	1	-	-0.0355967	-0.556125	0.578133	0.999999	HSPB11	53916574	53917116	-1.21256
75404	ENSG00000274265	1	+	0.027057	0.556127	0.578137	0.999999	AC245297.3	149190636	149190795	0.885982
245663	ENSG00000131446	5	-	0.0321549	0.556111	0.578137	0.999999	MGAT1	180808841	180808843	-1.02852
430769	ENSG00000133773	12	-	-0.0366406	-0.556112	0.578143	0.999999	CCDC59	82358293	82358396	-1.06905
367927	ENSG00000166311	11	+	-0.0397883	-0.556104	0.578146	0.999999	SMPD1	6390503	6390581	-2.84476
460443	ENSG00000129518	14	-	-0.0286027	-0.556096	0.578151	0.999999	EAPP	34539256	34539554	-0.392004
224903	ENSG00000251513	5	+	-0.0645476	-0.556114	0.578154	0.999999	LIX1-AS1	97183505	97183669	-2.25917
113276	ENSG00000069248	1	-	-0.0142365	-0.556081	0.578159	0.999999	NUP133	229487466	229487613	1.76056
564323	ENSG00000153339	18	-	-0.0162743	-0.556077	0.57816	0.999999	TRAPPC8	31830985	31830989	1.37042
89985	ENSG00000198793	1	-	0.0325419	0.556069	0.578165	0.999999	MTOR	11144756	11144967	-1.76164
526437	ENSG00000270647	17	+	0.0170102	0.556069	0.578166	0.999999	TAF15	35817716	35817755	1.27465
267605	ENSG00000025796	6	-	-0.021512	-0.556061	0.578172	0.999999	SEC63	107906683	107906777	0.421236
435564	ENSG00000139722	12	-	-0.0312873	-0.556077	0.578176	0.999999	VPS37B	122895952	122896127	-0.898334
375809	ENSG00000172543	11	+	0.02553	0.556061	0.578176	0.999999	CTSW	65883215	65883424	1.61143
534102	ENSG00000125445	17	+	0.0191039	0.556057	0.578177	0.999999	MRPS7	75262497	75262608	1.28215
401768	ENSG00000170322	11	-	0.02697	0.556052	0.578178	0.999999	NFRKB	129894359	129894438	-0.551015
489991	ENSG00000131871	15	-	-0.0191416	-0.556058	0.578178	0.999999	SELENOS	101275255	101275361	1.07731
160245	ENSG00000180385	3	+	-0.0391698	-0.556065	0.578181	0.999999	EMC3-AS1	10004268	10004766	-1.30524
222545	ENSG00000183474	5	+	0.0428894	0.556048	0.578185	0.999999	GTF2H2C	69585597	69585697	-2.11723
296600	ENSG00000164597	7	-	0.015082	0.556005	0.578211	0.999999	COG5	107362308	107362420	2.06241
179981	ENSG00000187091	3	-	0.028015	0.555998	0.578217	0.999999	PLCD1	38010131	38010275	-0.615194
254081	ENSG00000118412	6	+	0.0261985	0.555994	0.578222	0.999999	CASP8AP2	89857084	89857199	0.291876
613222	ENSG00000131067	20	-	-0.0369105	-0.555983	0.578228	0.999999	GGT7	34852482	34852538	-1.78211
270371	ENSG00000146414	6	-	-0.0217919	-0.555976	0.57823	0.999999	SHPRH	145941828	145941829	0.123435
332093	ENSG00000136802	9	+	-0.021702	-0.555982	0.57824	0.999999	LRRC8A	128916740	128918034	1.93887
257781	ENSG00000146433	6	+	0.0203011	0.555964	0.578242	0.999999	TMEM181	158628408	158628490	0.680934
393845	ENSG00000149806	11	-	0.0196915	0.555951	0.57825	0.999999	FAU	65120697	65120756	4.56727
417691	ENSG00000110987	12	+	-0.0477275	-0.555959	0.578256	0.999999	BCL7A	122054805	122054926	-2.28679
416375	ENSG00000111275	12	+	-0.0207856	-0.555938	0.57826	0.999999	ALDH2	111798078	111798242	1.54008
602375	ENSG00000131042	19	-	-0.045283	-0.555924	0.578267	0.999999	LILRB2	54276247	54276263	-1.88981
345027	ENSG00000107937	10	+	0.0195107	0.555923	0.578268	0.999999	GTPBP4	1008958	1009035	0.615131
189392	ENSG00000163781	3	-	0.0136714	0.555919	0.578269	0.999999	TOPBP1	133649780	133649942	1.97137
90520	ENSG00000037637	1	-	0.0242806	0.555921	0.578271	0.999999	FBXO42	16253182	16253427	-0.482904
397612	ENSG00000073921	11	-	0.0107823	0.555911	0.578273	0.999999	PICALM	85974708	85974781	5.20689
248222	ENSG00000204642	6	+	0.0173691	0.555911	0.578274	0.999999	HLA-F	29726011	29726043	4.17884
75678	ENSG00000023902	1	+	-0.0148024	-0.55591	0.578276	0.999999	PLEKHO1	150156911	150156928	3.20423
455398	ENSG00000090060	14	+	-0.0119782	-0.555904	0.578278	0.999999	PAPOLA	96542774	96542893	3.35173
470505	ENSG00000137802	15	+	0.0391817	0.555899	0.578283	0.999999	MAPKBP1	41822225	41822302	-2.21765
577494	ENSG00000198453	19	+	-0.0427941	-0.555903	0.578283	0.999999	ZNF568	36916364	36916448	-2.42278
542904	ENSG00000232859	17	-	-0.0320071	-0.555875	0.578306	0.999999	LYRM9	27879051	27879293	-0.707164
389439	ENSG00000176102	11	-	0.0282843	0.555862	0.578308	0.999999	CSTF3	33103107	33103184	-0.677331
113495	ENSG00000116991	1	-	0.0382697	0.555861	0.578309	0.999999	SIPA1L2	232443602	232443685	-0.996699
315356	ENSG00000029534	8	-	0.0498972	0.555857	0.578311	0.999999	ANK1	41696676	41696773	0.288952
526272	ENSG00000005156	17	+	0.0245639	0.555852	0.578315	0.999999	LIG3	34999307	34999449	-0.299232
610243	ENSG00000101199	20	+	-0.0321868	-0.555849	0.578317	0.999999	ARFGAP1	63288193	63288245	-1.39162
397998	ENSG00000180773	11	-	-0.0426524	-0.555852	0.578317	0.999999	SLC36A4	93197778	93197929	-2.44817
78014	ENSG00000143294	1	+	0.0307825	0.555849	0.57832	0.999999	PRCC	156791376	156791696	-1.08244
526958	ENSG00000275023	17	+	-0.0329128	-0.555833	0.578328	0.999999	MLLT6	38709080	38709172	-0.983712
211877	ENSG00000138767	4	-	0.0134095	0.555833	0.578329	0.999999	CNOT6L	77726167	77726305	2.53885
466080	ENSG00000165959	14	-	-0.0435053	-0.555822	0.578336	0.999999	CLMN	95194301	95194395	-2.30206
538869	ENSG00000108509	17	-	0.039059	0.555816	0.57834	0.999999	CAMTA2	4982089	4982160	-1.83097
327779	ENSG00000148019	9	+	0.0188049	0.555813	0.578341	0.999999	CEP78	78271884	78273565	1.89508
547775	ENSG00000108312	17	-	-0.0163651	-0.555813	0.578342	0.999999	UBTF	44211039	44211152	1.16667
547702	ENSG00000267080	17	-	0.0402711	0.555812	0.578348	0.999999	ASB16-AS1	44177697	44177816	-2.24543
601509	ENSG00000256683	19	-	0.0133655	0.555804	0.578351	0.999999	ZNF350	51964343	51965855	3.55698
231133	ENSG00000113734	5	+	0.0355189	0.555812	0.578351	0.999999	BNIP1	173154322	173154413	-1.20214
290972	ENSG00000136270	7	-	0.0200707	0.555797	0.578352	0.999999	TBRG4	45108827	45108853	0.631109
529712	ENSG00000108424	17	+	-0.0125605	-0.555796	0.578353	0.999999	KPNB1	47676487	47676491	2.34191
157273	ENSG00000135905	2	-	0.0115494	0.555791	0.578355	0.999999	DOCK10	224852935	224853122	3.43923
416423	ENSG00000089022	12	+	0.0285703	0.555781	0.578363	0.999999	MAPKAPK5	111893514	111893585	-1.04559
435201	ENSG00000089053	12	-	-0.0158098	-0.555778	0.578364	0.999999	ANAPC5	121352134	121352304	1.34445
556972	ENSG00000080986	18	+	0.0434542	0.555781	0.578367	0.999999	NDC80	2610781	2610861	-2.11527
115433	ENSG00000134330	2	+	0.0278291	0.555769	0.578373	0.999999	IAH1	9475674	9475986	-0.501822
356830	ENSG00000065809	10	-	0.0263671	0.555764	0.578374	0.999999	FAM107B	14556362	14556405	-0.0994674
393629	ENSG00000110046	11	-	-0.0314927	-0.555753	0.578382	0.999999	ATG2A	64898636	64898842	-0.903316
328203	ENSG00000196730	9	+	-0.0280542	-0.555741	0.57839	0.999999	DAPK1	87668597	87668674	0.0107483
474195	ENSG00000166233	15	+	-0.012605	-0.555724	0.578403	0.999999	ARIH1	72544820	72544923	2.47333
422007	ENSG00000111266	12	-	0.0157687	0.555725	0.578405	0.999999	DUSP16	12474210	12475896	2.42237
483393	ENSG00000166477	15	-	0.0218421	0.555725	0.578406	0.999999	LEO1	51953129	51953214	0.316715
261254	ENSG00000204525	6	-	0.0290608	0.555716	0.578408	0.999999	HLA-C	31271073	31271098	5.823
314588	ENSG00000197265	8	-	0.0156809	0.555716	0.578412	0.999999	GTF2E2	30612366	30612469	1.57113
445161	ENSG00000083520	13	-	-0.0169791	-0.555709	0.578414	0.999999	DIS3	72771795	72771896	1.66579
355685	ENSG00000214279	10	+	-0.0473766	-0.555716	0.57842	0.999999	SCART1	133459021	133459326	-2.48984
640046	ENSG00000102316	X	+	-0.0169824	-0.555685	0.57843	0.999999	MAGED2	54810821	54810904	1.35988
546966	ENSG00000141699	17	-	-0.0176916	-0.555686	0.57843	0.999999	RETREG3	42586765	42586767	0.933275
129836	ENSG00000237298	2	+	-0.0320372	-0.555677	0.578433	0.999999	TTN-AS1	178584853	178584989	-0.984372
103214	ENSG00000131779	1	-	-0.0181628	-0.555695	0.578434	0.999999	PEX11B	145916817	145917018	1.21217
251228	ENSG00000137413	6	+	-0.0350876	-0.555679	0.578436	0.999999	TAF8	42056015	42056023	-2.01149
636728	ENSG00000005302	X	+	0.0228869	0.555666	0.578441	0.999999	MSL3	11759713	11759771	0.206456
62453	ENSG00000074964	1	+	0.0292278	0.555655	0.578451	0.999999	ARHGEF10L	17619339	17619445	-0.843518
411053	ENSG00000166986	12	+	0.0138991	0.555644	0.578455	0.999999	MARS	57515235	57515336	2.07162
351144	ENSG00000107779	10	+	-0.0357311	-0.555642	0.578461	0.999999	BMPR1A	86890062	86890117	-1.30143
454761	ENSG00000165934	14	+	0.013438	0.555636	0.578465	0.999999	CPSF2	92135433	92135496	2.0025
281150	ENSG00000087077	7	+	0.043045	0.555658	0.578465	0.999999	TRIP6	100872654	100872744	-2.02991
621060	ENSG00000198862	21	-	-0.0170876	-0.555628	0.578468	0.999999	LTN1	28958406	28958449	1.15579
376990	ENSG00000006534	11	+	-0.0252609	-0.555631	0.578468	0.999999	ALDH3B1	68019170	68019255	0.0315479
626636	ENSG00000185721	22	+	-0.0165492	-0.555632	0.578469	0.999999	DRG1	31427060	31427182	1.41847
538338	ENSG00000004660	17	-	0.0399083	0.55563	0.578469	0.999999	CAMKK1	3882528	3882564	-1.782
130002	ENSG00000234663	2	+	-0.0417829	-0.555622	0.578474	0.999999	LINC01934	181354208	181354236	-1.89587
615395	ENSG00000101096	20	-	0.039646	0.555623	0.578475	0.999999	NFATC2	51391409	51391451	-1.56519
547030	ENSG00000108799	17	-	-0.0140639	-0.555615	0.578476	0.999999	EZH1	42702385	42702592	1.73643
534090	ENSG00000125450	17	+	0.0214029	0.555612	0.578478	0.999999	NUP85	75235153	75235201	0.290788
324290	ENSG00000096968	9	+	-0.014922	-0.55561	0.578481	0.999999	JAK2	5073698	5073785	2.65244
479387	ENSG00000128731	15	-	0.0311117	0.555604	0.578482	0.999999	HERC2	28130503	28130594	-0.875263
125615	ENSG00000155368	2	+	-0.0486392	-0.555613	0.578483	0.999999	DBI	119372501	119372546	-1.68822
472111	ENSG00000128872	15	+	0.0185759	0.555605	0.578486	0.999999	TMOD2	51808420	51808544	1.3205
408739	ENSG00000260473	12	+	0.0463756	0.555642	0.578491	0.999999	AC068987.3	51823503	51823570	-2.02528
254083	ENSG00000118412	6	+	-0.0179749	-0.555601	0.578491	0.999999	CASP8AP2	89862126	89862793	2.38075
155875	ENSG00000138376	2	-	0.0294678	0.555581	0.578503	0.999999	BARD1	214792297	214792445	-0.451792
216045	ENSG00000109452	4	-	0.0167776	0.555576	0.578503	0.999999	INPP4B	142270663	142270774	3.2049
154736	ENSG00000013441	2	-	0.0241613	0.555576	0.578504	0.999999	CLK1	200853113	200853195	0.976033
610547	ENSG00000125510	20	+	0.0239917	0.555594	0.578506	0.999999	OPRL1	64098276	64100643	1.10637
222641	ENSG00000226259	5	+	0.0661929	0.555583	0.578511	0.999999	GTF2H2B	70434179	70434266	-2.83998
85911	ENSG00000168118	1	+	-0.0171401	-0.555556	0.578523	0.999999	RAB4A	229298977	229299072	1.40568
115795	ENSG00000134324	2	+	-0.0170612	-0.555543	0.578525	0.999999	LPIN1	11767763	11767858	1.19668
389994	ENSG00000175274	11	-	0.0412209	0.555533	0.578534	0.999999	TP53I11	44936883	44936899	-2.0704
485484	ENSG00000174485	15	-	0.0218923	0.555528	0.578535	0.999999	DENND4A	65761438	65761438	0.645911
640306	ENSG00000147065	X	+	-0.0165048	-0.55553	0.578539	0.999999	MSN	65729590	65729712	4.1786
632118	ENSG00000100154	22	-	0.0480431	0.555551	0.578539	0.999999	TTC28	28163092	28163599	-1.80941
539749	ENSG00000215041	17	-	-0.0274971	-0.555524	0.578539	0.999999	NEURL4	7326840	7326910	-0.547344
164854	ENSG00000164068	3	+	-0.0340552	-0.555521	0.57854	0.999999	RNF123	49714090	49714174	0.0872449
377168	ENSG00000110075	11	+	0.0124554	0.555504	0.578552	0.999999	PPP6R3	68519506	68519562	2.55656
263298	ENSG00000137409	6	-	0.0360735	0.555508	0.578552	0.999999	MTCH1	36976498	36976598	-2.13715
621058	ENSG00000198862	21	-	-0.0152564	-0.555504	0.578553	0.999999	LTN1	28957332	28957476	1.71807
445329	ENSG00000005810	13	-	0.0154554	0.555501	0.578553	0.999999	MYCBP2	77051811	77051918	1.71904
388841	ENSG00000198168	11	-	-0.0347868	-0.555507	0.578558	0.999999	SVIP	22822747	22822866	-0.577883
598623	ENSG00000125746	19	-	-0.0245319	-0.555488	0.578563	0.999999	EML2	45613541	45613671	-0.00482469
561309	ENSG00000242550	18	+	-0.0580319	-0.555504	0.578571	0.999999	SERPINB10	63935243	63936111	-2.1402
112416	ENSG00000187554	1	-	-0.0375582	-0.555477	0.578575	0.999999	TLR5	223141382	223141647	-0.808239
634357	ENSG00000183741	22	-	-0.0150083	-0.555484	0.578577	0.999999	CBX6	38864229	38867147	2.60592
229874	ENSG00000055163	5	+	-0.0140777	-0.555462	0.57858	0.999999	CYFIP2	157287019	157287074	2.45784
348585	ENSG00000204149	10	+	0.0295532	0.55547	0.578582	0.999999	AGAP6	49991676	49991744	-0.578214
306096	ENSG00000170791	8	+	0.0249812	0.555458	0.578585	0.999999	CHCHD7	56218525	56218613	-0.245459
457804	ENSG00000129566	14	-	0.0235283	0.555451	0.578588	0.999999	TEP1	20384391	20384508	0.0320702
594754	ENSG00000105186	19	-	0.0171544	0.555452	0.578588	0.999999	ANKRD27	32643431	32643484	0.972497
591987	ENSG00000072062	19	-	0.0208725	0.555451	0.57859	0.999999	PRKACA	14100826	14100908	0.98507
183564	ENSG00000163930	3	-	-0.0196688	-0.555444	0.578594	0.999999	BAP1	52403703	52403800	0.608733
574681	ENSG00000105676	19	+	-0.0312395	-0.555443	0.578595	0.999999	ARMC6	19055325	19055396	-1.32224
630429	ENSG00000100056	22	-	-0.0237049	-0.555448	0.578595	0.999999	ESS2	19142726	19142849	0.135473
510186	ENSG00000157106	16	-	0.015631	0.555438	0.578596	0.999999	SMG1	18828031	18828168	2.27578
438375	ENSG00000172766	13	+	-0.023299	-0.55543	0.578603	0.999999	NAA16	41318806	41318910	0.213529
286224	ENSG00000164889	7	+	0.0315669	0.555425	0.578606	0.999999	SLC4A2	151071477	151071601	-1.27066
223628	ENSG00000164329	5	+	-0.0159824	-0.555424	0.578607	0.999999	TENT2	79612575	79612617	1.65431
583410	ENSG00000171049	19	+	0.0178275	0.555429	0.578607	0.999999	FPR2	51770014	51770507	3.72705
174887	ENSG00000114796	3	+	0.0138458	0.555425	0.578608	0.999999	KLHL24	183650296	183650356	2.05535
635128	ENSG00000100304	22	-	-0.0321459	-0.555427	0.578609	0.999999	TTLL12	43169500	43169568	-1.11155
579519	ENSG00000170956	19	+	-0.0189008	-0.555416	0.578615	0.999999	CEACAM3	41796624	41796741	1.59768
359256	ENSG00000225830	10	-	-0.0231639	-0.555395	0.578627	0.999999	ERCC6	49506000	49506012	-0.170339
599366	ENSG00000105402	19	-	-0.018995	-0.555394	0.578628	0.999999	NAPA	47493416	47493493	2.32685
534358	ENSG00000266714	17	+	-0.0225109	-0.555388	0.57863	0.999999	MYO15B	75591616	75591712	0.606052
305704	ENSG00000104738	8	+	-0.041106	-0.555387	0.578633	0.999999	MCM4	47973057	47973064	-2.18704
576633	ENSG00000012124	19	+	0.0378887	0.55538	0.578636	0.999999	CD22	35332019	35332074	-0.592239
407474	ENSG00000134291	12	+	0.0235132	0.555378	0.578639	0.999999	TMEM106C	47964315	47964423	0.162775
314543	ENSG00000133872	8	-	0.01149	0.55537	0.578645	0.999999	SARAF	30069950	30070035	5.13523
322718	ENSG00000104529	8	-	-0.0390348	-0.55536	0.578649	0.999999	EEF1D	143589988	143590017	-1.03203
374618	ENSG00000149782	11	+	-0.0354471	-0.555365	0.57865	0.999999	PLCB3	64256376	64256542	-1.44433
592229	ENSG00000127507	19	-	0.026812	0.555355	0.578655	0.999999	ADGRE2	14751436	14751502	0.861562
101533	ENSG00000116455	1	-	-0.0211648	-0.555351	0.578661	0.999999	WDR77	111447095	111447144	0.254408
316831	ENSG00000185697	8	-	-0.0251326	-0.555345	0.578663	0.999999	MYBL1	66572482	66572596	1.33418
406752	ENSG00000188906	12	+	0.0147751	0.555339	0.578664	0.999999	LRRK2	40225595	40225640	4.45076
148332	ENSG00000115084	2	-	-0.0208436	-0.555325	0.578675	0.999999	SLC35F5	113717849	113717850	0.542342
189910	ENSG00000184432	3	-	-0.0125136	-0.555303	0.578689	0.999999	COPB2	139379076	139379083	2.32943
561422	ENSG00000150636	18	+	-0.0436053	-0.555322	0.578691	0.999999	CCDC102B	68716528	68716594	-2.17864
261141	ENSG00000204536	6	-	0.0369342	0.5553	0.578693	0.999999	CCHCR1	31144885	31145073	-2.008
428178	ENSG00000170581	12	-	-0.0156881	-0.555296	0.578694	0.999999	STAT2	56341597	56342709	3.54154
483039	ENSG00000140287	15	-	0.0533019	0.555294	0.578699	0.999999	HDC	50253306	50253599	-1.0563
438919	ENSG00000139687	13	+	-0.0366745	-0.555288	0.5787	0.999999	RB1	48444828	48445221	-1.83282
535049	ENSG00000129657	17	+	-0.0179562	-0.555266	0.578715	0.999999	SEC14L1	77194734	77194757	3.83424
428782	ENSG00000179912	12	-	-0.0257602	-0.555265	0.578718	0.999999	R3HDM2	57299437	57299478	0.1976
538703	ENSG00000141456	17	-	-0.0398153	-0.555269	0.578718	0.999999	PELP1	4676357	4676469	-1.96204
385612	ENSG00000110665	11	-	-0.0442542	-0.55527	0.578719	0.999999	C11orf21	2302882	2303049	-2.3206
306342	ENSG00000171316	8	+	-0.0186703	-0.555255	0.578722	0.999999	CHD7	60844864	60845063	1.08064
458356	ENSG00000100888	14	-	-0.0170935	-0.55525	0.578725	0.999999	CHD8	21395015	21395119	1.1974
72726	ENSG00000031698	1	+	-0.0124762	-0.555253	0.578726	0.999999	SARS	109213982	109214128	2.68413
239450	ENSG00000168944	5	-	0.029963	0.555243	0.578732	0.999999	CEP120	123388304	123388431	-1.28345
141678	ENSG00000138095	2	-	-0.0160412	-0.555237	0.578735	0.999999	LRPPRC	43963588	43963706	1.66208
456878	ENSG00000126214	14	+	0.0214395	0.55522	0.578748	0.999999	KLC1	103686807	103686862	0.718827
346529	ENSG00000078403	10	+	0.0370261	0.555208	0.578754	0.999999	MLLT10	21534345	21534467	-2.44485
585237	ENSG00000196867	19	+	-0.0409288	-0.555212	0.57876	0.999999	ZFP28	56551030	56553116	-1.67823
423744	ENSG00000170456	12	-	0.0467153	0.555205	0.578761	0.999999	DENND5B	31413436	31413564	-2.38593
281503	ENSG00000161036	7	+	-0.0316254	-0.555188	0.578771	0.999999	LRWD1	102472692	102472804	-1.34331
79829	ENSG00000117475	1	+	0.0185139	0.555191	0.578771	0.999999	BLZF1	169376895	169376979	1.31974
196279	ENSG00000159788	4	+	0.0418642	0.555201	0.578774	0.999999	RGS12	3430448	3430955	-2.04536
572580	ENSG00000123146	19	+	-0.0481343	-0.555179	0.578775	0.999999	ADGRE5	14381156	14381364	-1.89152
508379	ENSG00000153406	16	-	-0.0241483	-0.555176	0.578778	0.999999	NMRAL1	4463743	4463802	0.0792169
627239	ENSG00000100368	22	+	-0.0203276	-0.555166	0.578786	0.999999	CSF2RB	36929639	36929807	3.06592
275615	ENSG00000006451	7	+	-0.0349152	-0.555169	0.57879	0.999999	RALA	39706309	39706391	-1.54953
162976	ENSG00000168028	3	+	0.0234318	0.555149	0.578796	0.999999	RPSA	39410754	39410849	4.31362
357603	ENSG00000136754	10	-	-0.0175238	-0.555146	0.5788	0.999999	ABI1	26860936	26860971	0.745103
582583	ENSG00000104973	19	+	-0.0249317	-0.55513	0.578809	0.999999	MED25	49818571	49818581	0.581726
385773	ENSG00000110619	11	-	-0.0161336	-0.555124	0.578812	0.999999	CARS	3017857	3017954	1.35424
390212	ENSG00000110497	11	-	-0.0217461	-0.555125	0.578813	0.999999	AMBRA1	46493608	46493708	0.232876
369650	ENSG00000177054	11	+	0.0204442	0.555106	0.578827	0.999999	ZDHHC13	19150727	19150791	0.523257
367081	ENSG00000130592	11	+	-0.0175417	-0.555099	0.57883	0.999999	LSP1	1852970	1853197	3.89828
474722	ENSG00000179335	15	+	0.0151337	0.555087	0.578837	0.999999	CLK3	74627402	74627437	2.12978
363753	ENSG00000107960	10	-	0.0296117	0.555088	0.57884	0.999999	STN1	103918131	103918205	-1.18551
245829	ENSG00000183718	5	-	0.0166164	0.555088	0.578842	0.999999	TRIM52	181257055	181257494	1.62228
75976	ENSG00000143379	1	+	-0.0263178	-0.555079	0.578843	0.999999	SETDB1	150964247	150964249	-0.448079
354418	ENSG00000198873	10	+	-0.0164295	-0.555069	0.578853	0.999999	GRK5	119436651	119436841	1.40681
465757	ENSG00000011114	14	-	0.0225036	0.555062	0.578857	0.999999	BTBD7	93255510	93257194	-0.00985042
604335	ENSG00000101224	20	+	0.0216237	0.555058	0.578859	0.999999	CDC25B	3802281	3802376	0.560455
527103	ENSG00000108298	17	+	0.0149956	0.555057	0.578862	0.999999	RPL19	39204077	39204187	6.86618
447460	ENSG00000165801	14	+	-0.0216567	-0.555049	0.578864	0.999999	ARHGEF40	21089415	21089545	1.2127
63448	ENSG00000157978	1	+	-0.0431023	-0.555051	0.578864	0.999999	LDLRAP1	25557268	25557429	-2.09391
576923	ENSG00000272333	19	+	-0.0381519	-0.555041	0.578869	0.999999	KMT2B	35722995	35723274	-1.75285
616556	ENSG00000101216	20	-	0.0161596	0.555049	0.578873	0.999999	GMEB2	63587602	63590729	2.73363
190604	ENSG00000071794	3	-	-0.0399086	-0.555028	0.578879	0.999999	HLTF	149031361	149031363	-2.17453
537784	ENSG00000186594	17	-	0.0322686	0.555018	0.578886	0.999999	MIR22HG	1712361	1712399	-1.16847
249688	ENSG00000196735	6	+	-0.0262099	-0.555017	0.578888	0.999999	HLA-DQA1	32641972	32642253	3.60777
380834	ENSG00000149311	11	+	-0.0121689	-0.554998	0.578897	0.999999	ATM	108229178	108229272	4.00247
630040	ENSG00000093072	22	-	0.0151659	0.554996	0.5789	0.999999	ADA2	17207206	17207290	2.54538
413678	ENSG00000245904	12	+	0.03985	0.555012	0.578904	0.999999	AC025164.1	92149297	92149562	-1.70373
572377	ENSG00000104957	19	+	-0.0286485	-0.554981	0.578912	0.999999	CCDC130	13759122	13759153	-1.30268
179324	ENSG00000033867	3	-	-0.015902	-0.554973	0.578916	0.999999	SLC4A7	27448651	27448797	1.95538
538330	ENSG00000004660	17	-	0.035624	0.554969	0.578921	0.999999	CAMKK1	3873409	3873462	-1.15453
418125	ENSG00000111364	12	+	0.031014	0.554961	0.578924	0.999999	DDX55	123607524	123607599	-1.17036
437430	ENSG00000122026	13	+	-0.0311606	-0.554956	0.578929	0.999999	RPL21	27255242	27255349	3.39373
98776	ENSG00000142892	1	-	0.0176247	0.554953	0.578933	0.999999	PIGK	77088990	77092201	2.82054
344271	ENSG00000148400	9	-	-0.025512	-0.554942	0.578937	0.999999	NOTCH1	136508870	136509071	0.390749
501072	ENSG00000140931	16	+	-0.0174543	-0.554946	0.578937	0.999999	CMTM3	66608309	66608464	1.49459
101425	ENSG00000156171	1	-	0.0179024	0.554938	0.57894	0.999999	DRAM2	111118865	111118897	1.62491
568306	ENSG00000115286	19	+	0.0270994	0.55494	0.578941	0.999999	NDUFS7	1391121	1391130	-0.703758
176934	ENSG00000163964	3	+	-0.0395425	-0.55494	0.578942	0.999999	PIGX	196712603	196712644	-2.06355
367208	ENSG00000064201	11	+	-0.0370689	-0.554934	0.578942	0.999999	TSPAN32	2302141	2302146	-1.54683
108719	ENSG00000234741	1	-	0.02994	0.554914	0.578955	0.999999	GAS5	173863911	173863953	0.704852
117240	ENSG00000163803	2	+	-0.0477392	-0.554906	0.57896	0.999999	PLB1	28604655	28604726	-1.40061
269605	ENSG00000135541	6	-	0.045224	0.554907	0.578961	0.999999	AHI1	135318519	135318616	-2.15428
473074	ENSG00000140455	15	+	0.0161865	0.554901	0.578964	0.999999	USP3	63590926	63590955	1.56794
381839	ENSG00000149577	11	+	-0.0429149	-0.554901	0.578964	0.999999	SIDT2	117192614	117192616	-1.92927
117615	ENSG00000119820	2	+	0.0124334	0.554887	0.57898	0.999999	YIPF4	32305489	32305866	3.66877
556029	ENSG00000187531	17	-	-0.0395178	-0.554853	0.578998	0.999999	SIRT7	81918039	81918116	-2.76736
181983	ENSG00000068745	3	-	-0.0175269	-0.554848	0.579	0.999999	IP6K2	48693081	48693108	1.12702
508208	ENSG00000005339	16	-	0.014481	0.554847	0.579001	0.999999	CREBBP	3850322	3851009	4.13248
483182	ENSG00000138600	15	-	0.0192648	0.554845	0.579004	0.999999	SPPL2A	50726073	50726126	0.661125
383518	ENSG00000245498	11	+	0.0422547	0.554843	0.579019	0.999999	AP000866.1	124801984	124802157	-2.12352
78767	ENSG00000143222	1	+	-0.0417236	-0.554825	0.579021	0.999999	UFC1	161158212	161158245	-2.25936
119132	ENSG00000116062	2	+	0.0174786	0.554816	0.579024	0.999999	MSH6	47803420	47803628	1.26197
430591	ENSG00000058272	12	-	0.0127372	0.554806	0.579028	0.999999	PPP1R12A	79797269	79797329	3.06639
484332	ENSG00000140299	15	-	0.01232	0.554807	0.57903	0.999999	BNIP2	59678049	59678087	3.63409
433246	ENSG00000196510	12	-	-0.0276393	-0.554802	0.579034	0.999999	ANAPC7	110372900	110373477	-1.00792
402373	ENSG00000082805	12	+	-0.0309595	-0.554795	0.579037	0.999999	ERC1	1371953	1371977	-0.958357
442281	ENSG00000150457	13	-	-0.0187321	-0.554808	0.579038	0.999999	LATS2	20983224	20983806	1.33089
322160	ENSG00000169398	8	-	-0.0363402	-0.554784	0.579044	0.999999	PTK2	140830472	140830475	-1.50314
523039	ENSG00000133030	17	+	0.0136263	0.554781	0.579046	0.999999	MPRIP	17164109	17165555	2.68875
226323	ENSG00000113368	5	+	0.0159235	0.55478	0.579049	0.999999	LMNB1	126818922	126818979	2.6224
408105	ENSG00000139644	12	+	0.0207122	0.554774	0.579051	0.999999	TMBIM6	49744413	49744542	0.578875
200932	ENSG00000250334	4	+	0.0594947	0.554794	0.579053	0.999999	LINC00989	79492624	79492774	-1.57701
220110	ENSG00000113387	5	+	0.0229653	0.554766	0.579058	0.999999	SUB1	32598961	32599069	2.74478
435682	ENSG00000051825	12	-	0.0242443	0.554756	0.579063	0.999999	MPHOSPH9	123163014	123163026	-0.124743
406599	ENSG00000087470	12	+	0.0378678	0.554755	0.579064	0.999999	DNM1L	32711180	32711272	-2.40707
110386	ENSG00000159176	1	-	0.0209218	0.554754	0.579066	0.999999	CSRP1	201485377	201486157	0.365257
267835	ENSG00000155085	6	-	0.0311072	0.554748	0.57907	0.999999	AK9	109610365	109610513	-0.833727
621037	ENSG00000156239	21	-	0.0374807	0.554761	0.579071	0.999999	N6AMT1	28885212	28885371	-1.90182
207274	ENSG00000159674	4	-	-0.0470927	-0.554736	0.579079	0.999999	SPON2	1172022	1172024	-2.58791
466158	ENSG00000100721	14	-	-0.0695351	-0.554725	0.579089	0.999999	TCL1A	95714090	95714098	-1.99418
182801	ENSG00000182179	3	-	-0.0192686	-0.554718	0.57909	0.999999	UBA7	49810263	49810350	0.862958
430122	ENSG00000133858	12	-	0.024252	0.55471	0.579095	0.999999	ZFC3H1	71660371	71660427	-0.0550891
319655	ENSG00000104517	8	-	0.012724	0.554708	0.579096	0.999999	UBR5	102295204	102295330	2.42042
505711	ENSG00000140995	16	+	0.0402951	0.554707	0.579097	0.999999	DEF8	89950067	89950306	-2.05516
576973	ENSG00000267796	19	+	0.0272737	0.554724	0.579098	0.999999	LIN37	35748622	35748758	0.0760926
315695	ENSG00000253729	8	-	-0.0150357	-0.554694	0.579105	0.999999	PRKDC	47837212	47837419	2.77986
470472	ENSG00000137802	15	+	-0.0381718	-0.554695	0.579106	0.999999	MAPKBP1	41812099	41812127	-2.03195
210005	ENSG00000074966	4	-	0.0203262	0.554689	0.579112	0.999999	TXK	48114348	48114402	1.89515
343661	ENSG00000148296	9	-	-0.0156955	-0.554701	0.579114	0.999999	SURF6	133328774	133331805	3.38846
607421	ENSG00000170471	20	+	0.0108435	0.55468	0.579116	0.999999	RALGAPB	38568467	38569887	3.2672
279902	ENSG00000127995	7	+	0.0207296	0.554678	0.579119	0.999999	CASD1	94549533	94549634	0.807202
190610	ENSG00000071794	3	-	-0.0255997	-0.554671	0.579122	0.999999	HLTF	149039049	149039229	-0.0725978
382980	ENSG00000196914	11	+	0.0292971	0.554667	0.579124	0.999999	ARHGEF12	120407738	120407823	2.17091
140620	ENSG00000162959	2	-	0.0327563	0.554679	0.579124	0.999999	MEMO1	31923516	31923734	-0.979537
297159	ENSG00000105967	7	-	-0.0250201	-0.554664	0.57913	0.999999	TFEC	115954586	115954642	0.967636
341883	ENSG00000148175	9	-	-0.0223981	-0.554662	0.579135	0.999999	STOM	121354601	121354673	3.50933
608522	ENSG00000100982	20	+	0.0205466	0.554649	0.57914	0.999999	PCIF1	45945711	45945883	0.466044
383938	ENSG00000197798	11	+	-0.0326872	-0.554649	0.57914	0.999999	FAM118B	126211777	126211830	-1.41608
592786	ENSG00000127527	19	-	-0.0227627	-0.55464	0.579143	0.999999	EPS15L1	16402321	16402485	0.401368
407216	ENSG00000198001	12	+	0.0170941	0.554636	0.579147	0.999999	IRAK4	43771038	43771104	1.06382
199096	ENSG00000145216	4	+	-0.0244828	-0.554634	0.579149	0.999999	FIP1L1	53425836	53425871	-0.640837
494027	ENSG00000048471	16	+	0.0141588	0.554627	0.579153	0.999999	SNX29	12051869	12052197	2.9062
531171	ENSG00000011260	17	+	0.0247456	0.554622	0.579157	0.999999	UTP18	51296255	51296964	0.152935
361242	ENSG00000151208	10	-	-0.0397576	-0.554638	0.579157	0.999999	DLG5	77790791	77791900	-0.984775
553733	ENSG00000108479	17	-	0.0262142	0.554623	0.579158	0.999999	GALK1	75763897	75764005	-0.42123
235649	ENSG00000177058	5	-	0.0360063	0.554618	0.579158	0.999999	SLC38A9	55712291	55712291	-1.85247
75692	ENSG00000023902	1	+	0.0230758	0.554621	0.579158	0.999999	PLEKHO1	150159631	150160065	0.657103
493741	ENSG00000260276	16	+	-0.0481617	-0.554642	0.57916	0.999999	AC022167.2	8855034	8855217	-2.44688
550931	ENSG00000108506	17	-	-0.0205902	-0.554616	0.57916	0.999999	INTS2	61867249	61867726	0.377179
463267	ENSG00000072121	14	-	-0.018502	-0.554611	0.579163	0.999999	ZFYVE26	67805454	67805618	0.912691
551313	ENSG00000108592	17	-	0.034642	0.554591	0.579177	0.999999	FTSJ3	63822169	63822189	-2.01878
145685	ENSG00000132305	2	-	0.0163151	0.554591	0.579178	0.999999	IMMT	86170749	86170790	1.33183
381480	ENSG00000149292	11	+	0.0294482	0.554586	0.579179	0.999999	TTC12	113338786	113338800	-0.607423
231714	ENSG00000165671	5	+	-0.0363875	-0.554584	0.579182	0.999999	NSD1	177229765	177229886	-2.37611
380911	ENSG00000149311	11	+	-0.0121547	-0.554575	0.579186	0.999999	ATM	108331879	108332037	4.01472
545949	ENSG00000073584	17	-	-0.0241013	-0.554573	0.579189	0.999999	SMARCE1	40631814	40632194	-0.0573826
313108	ENSG00000198791	8	-	0.0340621	0.554575	0.57919	0.999999	CNOT7	17245857	17245931	-1.56368
624199	ENSG00000099917	22	+	0.0307642	0.554565	0.579194	0.999999	MED15	20564467	20564493	-1.44957
114926	ENSG00000143727	2	+	0.0469401	0.554569	0.579194	0.999999	ACP1	269301	269347	-1.84111
550823	ENSG00000170832	17	-	0.0149648	0.554565	0.579194	0.999999	USP32	60391882	60391928	2.23898
258835	ENSG00000124570	6	-	0.0385078	0.554553	0.579203	0.999999	SERPINB6	2956815	2957588	-1.71076
526628	ENSG00000278311	17	+	-0.0123408	-0.554552	0.579205	0.999999	GGNBP2	36581344	36581538	2.97919
570112	ENSG00000090674	19	+	-0.0416303	-0.55455	0.579207	0.999999	MCOLN1	7528654	7528703	-0.903218
279718	ENSG00000004766	7	+	0.0416505	0.554545	0.579208	0.999999	VPS50	93271066	93271219	-2.37987
125273	ENSG00000136682	2	+	-0.0262624	-0.554548	0.579208	0.999999	CBWD2	113465129	113465173	0.0142365
532874	ENSG00000258890	17	+	-0.0232987	-0.554542	0.57921	0.999999	CEP95	64516723	64516828	0.0214126
450418	ENSG00000125384	14	+	-0.0276166	-0.554562	0.579215	0.999999	PTGER2	52314395	52314501	-0.146222
287992	ENSG00000146574	7	-	0.0433211	0.55453	0.57922	0.999999	CCZ1B	6814644	6814763	-1.37694
248354	ENSG00000066379	6	+	-0.0167992	-0.554535	0.579222	0.999999	ZNRD1	30064673	30064909	1.8053
624930	ENSG00000186716	22	+	0.0201351	0.554523	0.579223	0.999999	BCR	23295041	23295155	0.827038
192625	ENSG00000114450	3	-	0.0143249	0.554527	0.579224	0.999999	GNB4	179405190	179405406	2.52413
536647	ENSG00000141526	17	+	0.0173205	0.554518	0.579227	0.999999	SLC16A3	82236051	82236128	2.49716
92940	ENSG00000126698	1	-	-0.0172939	-0.554519	0.57923	0.999999	DNAJC8	28210571	28210637	1.86307
407282	ENSG00000177119	12	+	0.0158849	0.554512	0.579232	0.999999	ANO6	45350659	45350774	2.36615
467891	ENSG00000276141	15	+	-0.0486657	-0.554517	0.579237	0.999999	WHAMMP3	22674421	22674586	-2.40256
519732	ENSG00000167716	17	+	-0.0388099	-0.554503	0.579239	0.999999	WDR81	1730488	1730754	-2.33354
162133	ENSG00000170248	3	+	-0.0137146	-0.554496	0.579242	0.999999	PDCD6IP	33813559	33813628	2.17772
234843	ENSG00000153071	5	-	-0.0390359	-0.554481	0.579254	0.999999	DAB2	39381454	39381616	-1.19358
505642	ENSG00000141002	16	+	-0.0177958	-0.554474	0.579256	0.999999	TCF25	89904184	89904205	1.18768
303160	ENSG00000246582	8	+	0.0444898	0.554483	0.579266	0.999999	AC100861.1	23225634	23225804	-2.2129
562062	ENSG00000101546	18	+	-0.028753	-0.55447	0.579268	0.999999	RBFA	80045774	80045942	-0.533487
253868	ENSG00000188994	6	+	-0.019637	-0.554453	0.579273	0.999999	ZNF292	87243568	87243611	1.70241
345064	ENSG00000047056	10	+	-0.0164474	-0.554453	0.579273	0.999999	WDR37	1077907	1078003	1.42149
588734	ENSG00000205744	19	-	-0.0377867	-0.554449	0.579274	0.999999	DENND1C	6481754	6481774	-2.15907
521627	ENSG00000129255	17	+	-0.0190637	-0.554447	0.579276	0.999999	MPDU1	7587475	7587542	1.0285
539117	ENSG00000091592	17	-	0.0164767	0.554431	0.579287	0.999999	NLRP1	5553386	5553556	2.58906
157712	ENSG00000115053	2	-	-0.0130641	-0.554427	0.57929	0.999999	NCL	231457001	231457124	3.50547
569598	ENSG00000127663	19	+	-0.0218393	-0.554425	0.57929	0.999999	KDM4B	5074091	5077366	0.703301
417881	ENSG00000184445	12	+	0.0250872	0.554421	0.579292	0.999999	KNTC1	122620479	122620535	-0.172541
200353	ENSG00000109272	4	+	-0.0707455	-0.554462	0.579297	0.999999	PF4V1	73853189	73853462	-1.17429
489029	ENSG00000140521	15	-	-0.0375279	-0.554412	0.579298	0.999999	POLG	89323514	89323519	-2.33827
461656	ENSG00000100503	14	-	-0.0115366	-0.554409	0.579301	0.999999	NIN	50792712	50792843	3.46759
61482	ENSG00000048707	1	+	0.0165527	0.554406	0.579302	0.999999	VPS13D	12256333	12256503	1.91677
490847	ENSG00000140983	16	+	0.0174683	0.554402	0.579305	0.999999	RHOT2	673538	673933	1.19753
494505	ENSG00000103222	16	+	-0.029426	-0.554398	0.579309	0.999999	ABCC1	16071642	16071729	-0.810775
114244	ENSG00000143702	1	-	-0.0164536	-0.55439	0.579314	0.999999	CEP170	243156348	243156455	1.46919
608282	ENSG00000124155	20	+	-0.0358409	-0.554387	0.579315	0.999999	PIGT	45423104	45423517	-1.90986
359207	ENSG00000204161	10	-	-0.0332601	-0.55439	0.579317	0.999999	TMEM273	49188294	49188312	-0.122616
605612	ENSG00000197586	20	+	0.0222297	0.554385	0.579319	0.999999	ENTPD6	25209849	25209925	0.216835
352436	ENSG00000155256	10	+	0.0139886	0.554386	0.579319	0.999999	ZFYVE27	97759236	97759787	2.30867
298310	ENSG00000231721	7	-	0.0283403	0.55438	0.579321	0.999999	LINC-PINT	131001708	131002196	0.0089649
424850	ENSG00000111424	12	-	0.0426064	0.554384	0.579323	0.999999	VDR	47899837	47899958	-2.21951
284217	ENSG00000155561	7	+	-0.0170436	-0.554372	0.579326	0.999999	NUP205	135644899	135644978	0.834716
328371	ENSG00000187742	9	+	0.0172781	0.554373	0.579326	0.999999	SECISBP2	89357285	89357410	1.01159
443401	ENSG00000102710	13	-	-0.0133826	-0.554371	0.579327	0.999999	SUPT20H	37045247	37045373	2.64227
282077	ENSG00000105879	7	+	-0.0192323	-0.554377	0.579327	0.999999	CBLL1	107753414	107753511	0.896195
468226	ENSG00000224078	15	+	-0.0352408	-0.554365	0.57933	0.999999	SNHG14	25076857	25076990	-1.21248
303698	ENSG00000120915	8	+	0.0327402	0.554366	0.579332	0.999999	EPHX2	27503760	27503763	-0.734942
147463	ENSG00000135966	2	-	-0.0218124	-0.554372	0.579332	0.999999	TGFBRAP1	105269272	105269705	-0.0412756
226916	ENSG00000119048	5	+	-0.0153689	-0.554364	0.579334	0.999999	UBE2B	134388352	134388413	3.65796
231797	ENSG00000169220	5	+	-0.0211594	-0.554347	0.579344	0.999999	RGS14	177370588	177370590	1.00088
251737	ENSG00000124574	6	+	-0.0342838	-0.554346	0.579345	0.999999	ABCC10	43447248	43447408	-1.98915
250396	ENSG00000198755	6	+	-0.021551	-0.554335	0.579358	0.999999	RPL10A	35468799	35468873	4.14969
296383	ENSG00000135250	7	-	0.0196752	0.554324	0.579359	0.999999	SRPK2	105203694	105203722	0.922164
424377	ENSG00000184613	12	-	-0.025211	-0.554319	0.579363	0.999999	NELL2	44875342	44875353	1.19754
448572	ENSG00000092098	14	+	-0.0335504	-0.554319	0.579363	0.999999	RNF31	24151001	24151130	-1.41274
644696	ENSG00000063601	X	+	0.0177487	0.554318	0.579364	0.999999	MTMR1	150730525	150730565	0.973899
525559	ENSG00000176208	17	+	0.0406122	0.554313	0.579369	0.999999	ATAD5	30837206	30837314	-1.86645
268814	ENSG00000093144	6	-	-0.0308247	-0.554306	0.579371	0.999999	ECHDC1	127314897	127315134	-0.609251
498694	ENSG00000102893	16	+	0.0181268	0.5543	0.579375	0.999999	PHKB	47462112	47462340	0.808414
190077	ENSG00000114126	3	-	0.0406289	0.554301	0.579375	0.999999	TFDP2	142028598	142028606	-2.07814
279486	ENSG00000058091	7	+	-0.0196745	-0.554298	0.579378	0.999999	CDK14	90790615	90790625	1.39122
508151	ENSG00000005339	16	-	-0.0255987	-0.554285	0.579385	0.999999	CREBBP	3736083	3736203	0.564336
301616	ENSG00000173273	8	+	-0.0216558	-0.554279	0.57939	0.999999	TNKS	9720374	9720455	0.385928
341674	ENSG00000136861	9	-	0.0279698	0.554277	0.579391	0.999999	CDK5RAP2	120470218	120470220	-0.965797
228015	ENSG00000113141	5	+	-0.0155044	-0.554276	0.579393	0.999999	IK	140659315	140659333	2.1624
240686	ENSG00000146021	5	-	0.0359247	0.554276	0.579394	0.999999	KLHL3	137692285	137692447	-1.30817
333584	ENSG00000122140	9	+	-0.0285739	-0.554284	0.579395	0.999999	MRPS2	135501844	135501973	-0.40993
601428	ENSG00000171051	19	-	0.0150948	0.554288	0.579397	0.999999	FPR1	51745172	51746419	7.77441
117112	ENSG00000198522	2	+	-0.0240452	-0.554273	0.579399	0.999999	GPN1	27650847	27651508	-0.175905
430648	ENSG00000111052	12	-	-0.0189764	-0.554274	0.5794	0.999999	LIN7A	80848251	80848322	1.5785
396578	ENSG00000158555	11	-	0.0386041	0.554259	0.579405	0.999999	GDPD5	75435565	75435655	-1.7389
272666	ENSG00000136295	7	+	-0.0345391	-0.554261	0.579407	0.999999	TTYH3	2652187	2652242	-1.96994
636038	ENSG00000100258	22	-	-0.0306868	-0.554257	0.579407	0.999999	LMF2	50507167	50507250	-0.951098
255863	ENSG00000118507	6	+	-0.0439363	-0.554253	0.579411	0.999999	AKAP7	131164336	131164532	-1.69949
67905	ENSG00000086015	1	+	-0.0360017	-0.554253	0.579411	0.999999	MAST2	46023772	46023980	-1.51733
623183	ENSG00000173638	21	-	0.019302	0.554244	0.579416	0.999999	SLC19A1	45513776	45514714	1.73724
288903	ENSG00000136231	7	-	-0.0481798	-0.554248	0.579421	0.999999	IGF2BP3	23312735	23312848	-2.1221
495624	ENSG00000058600	16	+	-0.0268922	-0.554234	0.579421	0.999999	POLR3E	22322873	22322931	-0.617952
173495	ENSG00000169251	3	+	0.0277346	0.554228	0.579427	0.999999	NMD3	161235122	161235212	0.220312
577414	ENSG00000189042	19	+	0.0312456	0.554229	0.579432	0.999999	ZNF567	36689401	36689497	-0.475877
65336	ENSG00000121903	1	+	-0.0373901	-0.554231	0.579442	0.999999	ZSCAN20	33479179	33479705	-1.76509
456212	ENSG00000078304	14	+	0.0130883	0.554201	0.579443	0.999999	PPP2R5C	101893054	101893108	3.05144
632385	ENSG00000184117	22	-	-0.0276	-0.554207	0.579445	0.999999	NIPSNAP1	29561171	29561202	-0.651743
138876	ENSG00000240857	2	-	-0.0300371	-0.554245	0.579445	0.999999	RDH14	18554723	18555121	0.390418
134872	ENSG00000185404	2	+	0.0159829	0.554191	0.579451	0.999999	SP140L	230385241	230385304	1.60457
537752	ENSG00000174231	17	-	0.0363219	0.554187	0.579452	0.999999	PRPF8	1678441	1678517	-1.48643
419947	ENSG00000130038	12	-	0.0201567	0.554179	0.57946	0.999999	CRACR2A	3654224	3654399	0.730935
446608	ENSG00000088448	13	-	0.0138628	0.554174	0.579463	0.999999	ANKRD10	110883709	110883793	2.51802
139448	ENSG00000138031	2	-	0.0396245	0.554173	0.579464	0.999999	ADCY3	24841556	24841636	-2.11315
120124	ENSG00000225889	2	+	-0.0251932	-0.554171	0.579469	0.999999	AC012368.1	64251801	64251938	0.930637
435644	ENSG00000090975	12	-	0.0360293	0.554163	0.579475	0.999999	PITPNM2	123005240	123005548	-1.22191
576666	ENSG00000012124	19	+	-0.041953	-0.554153	0.579476	0.999999	CD22	35340951	35340961	-0.981487
251742	ENSG00000124574	6	+	0.0303612	0.554152	0.579478	0.999999	ABCC10	43448881	43449026	-1.04512
532125	ENSG00000170836	17	+	-0.0322692	-0.554159	0.57948	0.999999	PPM1D	60604594	60604748	-1.73805
485917	ENSG00000140332	15	-	0.0401274	0.554142	0.579483	0.999999	TLE3	70051468	70051505	-1.66267
159887	ENSG00000163719	3	+	-0.0138739	-0.55414	0.579486	0.999999	MTMR14	9683178	9683217	1.82898
172604	ENSG00000144895	3	+	-0.0214822	-0.554138	0.579487	0.999999	EIF2A	150568275	150568292	1.31196
214360	ENSG00000138795	4	-	0.0377756	0.554135	0.579488	0.999999	LEF1	108070662	108070662	-0.945719
62190	ENSG00000055070	1	+	0.0204112	0.554136	0.579492	0.999999	SZRD1	16393356	16393385	0.542793
274619	ENSG00000106052	7	+	0.0193659	0.55413	0.579493	0.999999	TAX1BP1	27769676	27769677	2.28877
163259	ENSG00000168036	3	+	0.0122894	0.554116	0.5795	0.999999	CTNNB1	41238016	41238076	3.20166
547788	ENSG00000108312	17	-	0.0123719	0.554115	0.579503	0.999999	UBTF	44216529	44216704	2.79292
266174	ENSG00000118420	6	-	0.0357755	0.55412	0.579504	0.999999	UBE3D	82957312	82957450	-1.63146
463333	ENSG00000072110	14	-	-0.021978	-0.554101	0.579511	0.999999	ACTN1	68882568	68882592	1.7601
381430	ENSG00000149294	11	+	0.0474592	0.5541	0.579513	0.999999	NCAM1	113263294	113265195	-2.14123
313337	ENSG00000104763	8	-	0.0136292	0.55409	0.579518	0.999999	ASAH1	18067250	18067298	4.1748
572801	ENSG00000160961	19	+	0.0126898	0.554092	0.57952	0.999999	ZNF333	14718244	14720793	3.78803
430404	ENSG00000091039	12	-	0.0255927	0.554081	0.579525	0.999999	OSBPL8	76386030	76386167	0.0696276
286844	ENSG00000105993	7	+	0.023115	0.554079	0.579527	0.999999	DNAJB6	157381821	157381986	0.519984
268986	ENSG00000146376	6	-	-0.0209949	-0.554083	0.579528	0.999999	ARHGAP18	129616212	129616303	0.955962
437765	ENSG00000073910	13	+	-0.0151803	-0.554072	0.579531	0.999999	FRY	32161144	32161251	2.71352
390108	ENSG00000121680	11	-	0.034525	0.554073	0.579533	0.999999	PEX16	45917830	45917867	-1.76692
440506	ENSG00000065150	13	+	-0.0176156	-0.554056	0.579542	0.999999	IPO5	98002684	98002773	0.878754
109588	ENSG00000047410	1	-	0.0317427	0.554044	0.57955	0.999999	TPR	186311652	186311824	-1.4156
632760	ENSG00000100029	22	-	-0.0170889	-0.554043	0.579553	0.999999	PES1	30588024	30588174	1.51376
175866	ENSG00000163904	3	+	-0.0177101	-0.554038	0.579556	0.999999	SENP2	185613375	185613408	0.681831
136773	ENSG00000162804	2	+	-0.0412476	-0.554041	0.579557	0.999999	SNED1	241071879	241073265	-1.94949
135768	ENSG00000085978	2	+	0.011674	0.554027	0.579563	0.999999	ATG16L1	233294520	233295666	3.13855
95012	ENSG00000131238	1	-	0.0153914	0.554025	0.579565	0.999999	PPT1	40074024	40074126	4.56814
511574	ENSG00000169180	16	-	-0.0154163	-0.554	0.57958	0.999999	XPO6	28101847	28101915	3.2224
128703	ENSG00000138398	2	+	-0.0211856	-0.554	0.579582	0.999999	PPIG	169606039	169606079	1.49714
87798	ENSG00000078808	1	-	0.0179261	0.553999	0.579586	0.999999	SDF4	1223244	1223357	1.54137
237797	ENSG00000081189	5	-	-0.0334278	-0.553982	0.579592	0.999999	MEF2C	88883173	88883174	-0.937591
109460	ENSG00000116406	1	-	-0.0129344	-0.553984	0.579593	0.999999	EDEM3	184721289	184721386	2.32115
586489	ENSG00000064932	19	-	0.0192443	0.55398	0.579595	0.999999	SBNO2	1111506	1111605	1.74761
129325	ENSG00000091436	2	+	0.0268303	0.553981	0.579596	0.999999	MAP3K20	173090998	173091190	-0.133871
464728	ENSG00000100629	14	-	0.0177851	0.553975	0.579598	0.999999	CEP128	80784895	80785545	1.43346
362412	ENSG00000095585	10	-	0.0424086	0.553969	0.579605	0.999999	BLNK	96207011	96207053	-1.67103
353793	ENSG00000197142	10	+	0.0136102	0.553958	0.579611	0.999999	ACSL5	112422325	112422441	2.01227
649027	ENSG00000126012	X	-	-0.0150139	-0.553949	0.579615	0.999999	KDM5C	53196686	53197044	1.74592
390109	ENSG00000121680	11	-	0.0360574	0.553951	0.579617	0.999999	PEX16	45917868	45918021	-1.69957
400321	ENSG00000110367	11	-	-0.00926673	-0.553944	0.579621	0.999999	DDX6	118768223	118768352	4.79775
610926	ENSG00000101307	20	-	0.0273514	0.553941	0.579623	0.999999	SIRPB1	1564384	1565204	3.09106
319267	ENSG00000186106	8	-	-0.0265491	-0.553941	0.579625	0.999999	ANKRD46	100533209	100533311	-0.301632
511328	ENSG00000140750	16	-	-0.0396963	-0.553919	0.579637	0.999999	ARHGAP17	24939598	24939921	-1.69072
331807	ENSG00000136811	9	+	-0.0204199	-0.553914	0.579641	0.999999	ODF2	128473610	128473741	0.384561
435695	ENSG00000051825	12	-	-0.0237375	-0.553908	0.579643	0.999999	MPHOSPH9	123176688	123176716	-0.0340278
375516	ENSG00000173442	11	+	0.0164967	0.553896	0.579653	0.999999	EHBP1L1	65581966	65582016	2.37377
449807	ENSG00000150527	14	+	-0.0153124	-0.553894	0.579654	0.999999	MIA2	39293312	39293381	2.02927
368312	ENSG00000175390	11	+	-0.0143645	-0.553883	0.579663	0.999999	EIF3F	7995254	7995367	3.93055
632835	ENSG00000133422	22	-	0.0234175	0.55388	0.579664	0.999999	MORC2	30949752	30949842	-0.0740582
536957	ENSG00000141556	17	+	-0.0221	-0.553869	0.57967	0.999999	TBCD	82926440	82926476	0.251718
415120	ENSG00000198431	12	+	0.0246194	0.553864	0.579674	0.999999	TXNRD1	104287049	104287056	-0.146113
437799	ENSG00000073910	13	+	-0.0171	-0.553854	0.57968	0.999999	FRY	32247323	32247502	1.97689
172160	ENSG00000163714	3	+	-0.0267604	-0.553841	0.57969	0.999999	U2SURP	143001621	143001622	-0.314961
303935	ENSG00000147421	8	+	-0.0197919	-0.553828	0.579699	0.999999	HMBOX1	28980071	28980156	1.0796
533889	ENSG00000109066	17	+	-0.0306232	-0.553826	0.579705	0.999999	TMEM104	74790200	74790296	-0.811435
147096	ENSG00000135945	2	-	0.0275849	0.553809	0.579711	0.999999	REV1	99406107	99406324	-0.940456
422273	ENSG00000111348	12	-	-0.0166708	-0.553811	0.579713	0.999999	ARHGDIB	14961154	14961266	1.72371
440722	ENSG00000125246	13	+	0.0311564	0.553809	0.579717	0.999999	CLYBL	99862991	99863092	-0.785884
444145	ENSG00000102445	13	-	0.0201718	0.553803	0.579718	0.999999	RUBCNL	46356432	46356496	1.84485
505996	ENSG00000103148	16	-	-0.0416634	-0.553798	0.579722	0.999999	NPRL3	89713	89902	1.40181
126635	ENSG00000152117	2	+	0.0305788	0.553791	0.579728	0.999999	AC073869.1	131500506	131500581	-0.851643
399058	ENSG00000149308	11	-	0.0332687	0.553784	0.57973	0.999999	NPAT	108208421	108208584	-1.57699
554417	ENSG00000070731	17	-	0.0355364	0.553772	0.579741	0.999999	ST6GALNAC2	76573350	76573363	-1.02585
96207	ENSG00000079277	1	-	-0.0368913	-0.553764	0.579742	0.999999	MKNK1	46604238	46604246	-1.56396
572549	ENSG00000104998	19	+	-0.0201782	-0.55377	0.579743	0.999999	IL27RA	14051607	14051700	0.766577
453474	ENSG00000119689	14	+	-0.0175782	-0.553762	0.579744	0.999999	DLST	74901191	74901233	0.761017
83636	ENSG00000143479	1	+	-0.048183	-0.553807	0.579746	0.999999	DYRK3	206647990	206649114	0.28726
109087	ENSG00000143322	1	-	-0.024115	-0.553765	0.579747	0.999999	ABL2	179118587	179118764	-0.0761691
573501	ENSG00000099331	19	+	-0.0422691	-0.553753	0.57975	0.999999	MYO9B	17198118	17198183	-2.32226
182802	ENSG00000182179	3	-	-0.0188958	-0.553754	0.57975	0.999999	UBA7	49810351	49810428	0.949349
280643	ENSG00000221838	7	+	-0.0411548	-0.553758	0.579752	0.999999	AP4M1	100104874	100104940	-2.23037
158871	ENSG00000115677	2	-	-0.0162176	-0.553744	0.579755	0.999999	HDLBP	241239901	241239991	2.11807
431034	ENSG00000139323	12	-	0.0281557	0.553745	0.579757	0.999999	POC1B	89460710	89461306	0.0752724
162819	ENSG00000114742	3	+	-0.0170071	-0.553741	0.579759	0.999999	WDR48	39074726	39074749	1.15957
157186	ENSG00000036257	2	-	-0.012857	-0.553738	0.57976	0.999999	CUL3	224500398	224500487	2.82761
64189	ENSG00000117758	1	+	-0.0176422	-0.55374	0.579763	0.999999	STX12	27810246	27810246	0.85913
257054	ENSG00000055211	6	+	0.0339147	0.553742	0.579765	0.999999	GINM1	149566294	149566534	-1.53891
112779	ENSG00000196187	1	-	0.0169517	0.553725	0.57977	0.999999	TMEM63A	225863942	225865896	2.1924
539613	ENSG00000175826	17	-	-0.0259197	-0.553723	0.579774	0.999999	CTDNEP1	7244141	7244188	-0.334463
222903	ENSG00000083312	5	+	-0.0124057	-0.553716	0.579776	0.999999	TNPO1	72883064	72883097	2.55307
356601	ENSG00000165609	10	-	-0.0148497	-0.553699	0.579789	0.999999	NUDT5	12177793	12177842	2.00665
154873	ENSG00000155744	2	-	-0.0263422	-0.553682	0.5798	0.999999	FAM126B	201071489	201071579	-0.0200707
114879	ENSG00000171163	1	-	0.0361812	0.553679	0.579801	0.999999	ZNF692	248857846	248857859	-1.87352
325605	ENSG00000137070	9	+	-0.0395891	-0.553679	0.579803	0.999999	IL11RA	34658520	34658561	-2.1322
148591	ENSG00000074054	2	-	-0.0196512	-0.553673	0.579804	0.999999	CLASP1	121461101	121461108	0.634069
580044	ENSG00000159882	19	+	-0.0372053	-0.553672	0.579814	0.999999	ZNF230	44009171	44009322	-1.72811
69942	ENSG00000081985	1	+	-0.0468605	-0.553664	0.579817	0.999999	IL12RB2	67338624	67338703	-1.93081
505661	ENSG00000141002	16	+	-0.0358204	-0.553635	0.579831	0.999999	TCF25	89911379	89911379	-1.78311
459630	ENSG00000092330	14	-	0.0260212	0.553629	0.579835	0.999999	TINF2	24241995	24242077	-0.717016
189782	ENSG00000114107	3	-	-0.039918	-0.553603	0.579855	0.999999	CEP70	138529229	138529287	-1.8256
434970	ENSG00000110871	12	-	0.0417541	0.553579	0.579875	0.999999	COQ5	120526893	120527378	-1.98655
178517	ENSG00000206562	3	-	0.0298196	0.553563	0.579883	0.999999	METTL6	15414374	15414729	-0.784607
474295	ENSG00000140463	15	+	0.0320856	0.553553	0.579888	0.999999	BBS4	72729616	72729684	-1.08978
238950	ENSG00000134986	5	-	-0.032761	-0.553555	0.579888	0.999999	NREP	111730642	111730657	-1.08453
435069	ENSG00000157895	12	-	-0.0342045	-0.553548	0.579895	0.999999	C12orf43	121005003	121005060	-1.53359
174779	ENSG00000058063	3	+	-0.0130667	-0.553537	0.579898	0.999999	ATP11B	182848476	182848557	2.81647
414457	ENSG00000075089	12	+	-0.0323464	-0.553533	0.579904	0.999999	ACTR6	100212256	100212354	-0.15294
64016	ENSG00000090273	1	+	-0.0162977	-0.553536	0.579904	0.999999	NUDC	26942871	26943065	1.68177
449076	ENSG00000092108	14	+	-0.0170926	-0.553526	0.579905	0.999999	SCFD1	30650627	30650650	1.62079
324138	ENSG00000080503	9	+	0.0177196	0.553521	0.579908	0.999999	SMARCA2	2191293	2191294	1.08892
567833	ENSG00000064666	19	+	0.0173852	0.55352	0.579912	0.999999	CNN2	1032559	1032663	4.0461
441717	ENSG00000198176	13	+	-0.0251703	-0.553505	0.579923	0.999999	TFDP1	113636534	113636700	2.01583
70499	ENSG00000137955	1	+	-0.0319194	-0.5535	0.579924	0.999999	RABGGTB	75794835	75795079	-1.30016
126565	ENSG00000115762	2	+	-0.0137401	-0.553497	0.579928	0.999999	PLEKHB2	131130721	131130760	2.36544
641585	ENSG00000147202	X	+	0.0155129	0.553493	0.579929	0.999999	DIAPH2	97114726	97114965	1.86299
496576	ENSG00000168488	16	+	-0.0431452	-0.55349	0.579931	0.999999	ATXN2L	28836728	28836747	-2.24314
366542	ENSG00000177666	11	+	-0.0380191	-0.553493	0.579933	0.999999	PNPLA2	823543	823572	-1.18774
592801	ENSG00000127527	19	-	-0.029554	-0.553476	0.57994	0.999999	EPS15L1	16434491	16435296	-0.605785
506909	ENSG00000103024	16	-	0.033634	0.553474	0.579944	0.999999	NME3	1771280	1771304	-2.13041
303438	ENSG00000147459	8	+	-0.0193146	-0.553467	0.579945	0.999999	DOCK5	25374564	25374654	2.27671
493795	ENSG00000166669	16	+	0.0341343	0.553466	0.579947	0.999999	ATF7IP2	10387092	10387143	-1.28345
278621	ENSG00000127947	7	+	-0.0380154	-0.553463	0.579948	0.999999	PTPN12	77538035	77538068	-1.66428
532012	ENSG00000062716	17	+	0.0120285	0.553459	0.579951	0.999999	VMP1	59840107	59840207	4.80095
379202	ENSG00000246067	11	+	0.0180558	0.553459	0.579955	0.999999	RAB30-AS1	83073647	83073968	1.65922
89532	ENSG00000142599	1	-	0.0340586	0.553452	0.579956	0.999999	RERE	8363710	8364055	-0.725049
170524	ENSG00000163913	3	+	0.035678	0.553447	0.57996	0.999999	IFT122	129449871	129449937	-1.4582
148334	ENSG00000115084	2	-	-0.0191993	-0.553425	0.579975	0.999999	SLC35F5	113719212	113719244	0.852208
393384	ENSG00000168066	11	-	0.0143573	0.553424	0.579976	0.999999	SF1	64764606	64765289	2.86217
569409	ENSG00000008382	19	+	-0.0285426	-0.553427	0.579978	0.999999	MPND	4345745	4345981	-0.699414
92081	ENSG00000117305	1	-	-0.0200507	-0.553414	0.579985	0.999999	HMGCL	23820510	23820593	0.625658
99451	ENSG00000122417	1	-	-0.0301674	-0.553399	0.579992	0.999999	ODF2L	86396254	86396262	-0.415764
542098	ENSG00000273018	17	-	0.0573802	0.553403	0.579994	0.999999	FAM106A	18532712	18532878	-1.21924
452884	ENSG00000182732	14	+	0.0466414	0.553397	0.579997	0.999999	RGS6	72518351	72518537	-1.45853
161543	ENSG00000182247	3	+	-0.0397115	-0.553398	0.58	0.999999	UBE2E2	23532701	23532701	-1.79136
444360	ENSG00000139679	13	-	0.0339676	0.553397	0.580009	0.999999	LPAR6	48412206	48412420	2.66125
544874	ENSG00000278259	17	-	0.0323803	0.553367	0.580014	0.999999	MYO19	36513429	36513457	-1.23742
161264	ENSG00000228956	3	+	-0.0234145	-0.553361	0.580018	0.999999	SATB1-AS1	18464287	18464329	0.555134
549373	ENSG00000121067	17	-	-0.0136531	-0.553348	0.580028	0.999999	SPOP	49600203	49600278	2.00661
290072	ENSG00000155849	7	-	0.0131697	0.553346	0.580029	0.999999	ELMO1	37096619	37096677	3.02822
620498	ENSG00000215559	21	-	0.0625612	0.553348	0.580032	0.999999	ANKRD20A11P	13945039	13945109	-2.62846
107048	ENSG00000163554	1	-	0.0527924	0.55334	0.580032	0.999999	SPTA1	158653274	158653425	-1.83876
615848	ENSG00000101160	20	-	-0.0139318	-0.553349	0.580034	0.999999	CTSZ	59001465	59001644	4.21039
342842	ENSG00000167110	9	-	-0.0307932	-0.55333	0.58004	0.999999	GOLGA2	128257237	128257281	-1.32335
117732	ENSG00000018699	2	+	0.0173141	0.553332	0.58004	0.999999	TTC27	32630523	32630700	1.18514
540546	ENSG00000007237	17	-	0.0140641	0.553326	0.580043	0.999999	GAS7	9910609	9913849	4.05121
546646	ENSG00000168259	17	-	-0.0150463	-0.553314	0.580051	0.999999	DNAJC7	41990354	41990382	1.63659
570375	ENSG00000142459	19	+	-0.0389867	-0.553317	0.580056	0.999999	EVI5L	7853273	7853333	-2.02107
302201	ENSG00000078674	8	+	0.0119671	0.553304	0.580056	0.999999	PCM1	17938740	17938838	3.22548
387863	ENSG00000129083	11	-	0.0130381	0.553296	0.580063	0.999999	COPB1	14475876	14475945	3.06221
337412	ENSG00000106714	9	-	0.0323899	0.553293	0.580065	0.999999	CNTNAP3	39088474	39088647	1.05697
556170	ENSG00000169738	17	-	-0.0308788	-0.55329	0.580069	0.999999	DCXR	82036929	82036987	-1.4382
78301	ENSG00000163565	1	+	0.0135387	0.553287	0.58007	0.999999	IFI16	159018229	159018376	4.55433
256916	ENSG00000164506	6	+	0.0134313	0.553283	0.580072	0.999999	STXBP5	147315515	147315735	2.86416
481833	ENSG00000067369	15	-	0.0170402	0.553269	0.580081	0.999999	TP53BP1	43469858	43470066	1.11815
324269	ENSG00000120158	9	+	0.0322843	0.553274	0.580082	0.999999	RCL1	4860902	4861064	-0.790408
640957	ENSG00000147162	X	+	0.0103751	0.553267	0.580083	0.999999	OGT	71574656	71575897	5.50359
648256	ENSG00000017483	X	-	-0.0329455	-0.553262	0.580089	0.999999	SLC38A5	48462233	48462291	0.0766865
367096	ENSG00000130592	11	+	0.0564537	0.553258	0.580089	0.999999	LSP1	1870886	1870973	-2.67538
71629	ENSG00000122483	1	+	-0.0341653	-0.553256	0.580091	0.999999	CCDC18	93221859	93221936	-0.911752
414836	ENSG00000136048	12	+	-0.0218178	-0.553255	0.580096	0.999999	DRAM1	101921216	101921542	0.651268
586342	ENSG00000175221	19	-	-0.037811	-0.553235	0.580106	0.999999	MED16	885910	886031	-1.8549
374780	ENSG00000168071	11	+	-0.020739	-0.553231	0.580108	0.999999	CCDC88B	64353421	64353496	1.20211
610196	ENSG00000101199	20	+	0.0374418	0.553231	0.580108	0.999999	ARFGAP1	63272865	63272920	-2.39559
354974	ENSG00000196177	10	+	0.0235612	0.553218	0.58012	0.999999	ACADSB	123053879	123054119	-0.0134489
257996	ENSG00000197081	6	+	0.0184814	0.553201	0.580128	0.999999	IGF2R	160045745	160045882	4.5082
509561	ENSG00000140694	16	-	-0.014854	-0.553194	0.580133	0.999999	PARN	14610744	14610809	1.56171
206569	ENSG00000164306	4	+	0.0347985	0.553196	0.580133	0.999999	PRIMPOL	184691499	184691581	-1.35223
66263	ENSG00000187815	1	+	-0.0328376	-0.553209	0.580133	0.999999	ZFP69	40477630	40477894	-0.950348
149517	ENSG00000121988	2	-	0.0333201	0.553201	0.580134	0.999999	ZRANB3	135349984	135350215	-0.992472
633882	ENSG00000100124	22	-	0.0410136	0.553188	0.580143	0.999999	ANKRD54	37833009	37833040	-2.4501
309292	ENSG00000104412	8	+	0.0258769	0.553181	0.580145	0.999999	EMC2	108455873	108455902	0.0872925
565015	ENSG00000152229	18	-	-0.0206316	-0.553179	0.580146	0.999999	PSTPIP2	46005469	46005531	1.06796
207175	ENSG00000145214	4	-	0.0304898	0.553174	0.580147	0.999999	DGKQ	965928	966063	-1.0934
121569	ENSG00000159399	2	+	0.0251341	0.553174	0.580149	0.999999	HK2	74854293	74854332	0.421098
161410	ENSG00000183960	3	+	-0.0498162	-0.553177	0.580154	0.999999	KCNH8	19512970	19513325	-2.0818
87703	ENSG00000131591	1	-	-0.0400842	-0.553183	0.580159	0.999999	C1orf159	1081825	1082145	-2.59158
237474	ENSG00000174695	5	-	0.0281902	0.553148	0.580171	0.999999	TMEM167A	83056727	83056766	0.214404
622226	ENSG00000205581	21	-	-0.0166377	-0.553137	0.580173	0.999999	HMGN1	39343137	39343159	2.57099
425444	ENSG00000167548	12	-	-0.0345883	-0.553133	0.580174	0.999999	KMT2D	49044200	49044304	-0.543475
627226	ENSG00000100365	22	+	0.024266	0.553141	0.580174	0.999999	NCF4	36875784	36875832	1.10983
343761	ENSG00000160326	9	-	0.0241073	0.553137	0.580176	0.999999	SLC2A6	133477035	133477241	0.0796699
153884	ENSG00000198130	2	-	-0.0262033	-0.55313	0.580177	0.999999	HIBCH	190319716	190319890	-0.193778
538991	ENSG00000108559	17	-	0.0397324	0.553127	0.58018	0.999999	NUP88	5391475	5391560	-2.34716
160948	ENSG00000154781	3	+	0.0157342	0.553121	0.580185	0.999999	CCDC174	14661530	14661639	1.39918
299126	ENSG00000133606	7	-	-0.0256796	-0.553117	0.580186	0.999999	MKRN1	140459772	140459797	5.66438
272511	ENSG00000106268	7	+	-0.0275651	-0.553142	0.580187	0.999999	NUDT1	2250829	2251145	0.607375
347308	ENSG00000148516	10	+	-0.0178102	-0.553112	0.580189	0.999999	ZEB1	31502448	31502509	1.13715
397524	ENSG00000137501	11	-	-0.0241547	-0.553109	0.58019	0.999999	SYTL2	85695086	85695194	0.938974
390609	ENSG00000165916	11	-	0.025952	0.55311	0.580192	0.999999	PSMC3	47418769	47418801	-0.177104
206432	ENSG00000151718	4	+	-0.0353576	-0.553102	0.580197	0.999999	WWC2	183282708	183282906	-1.25659
547614	ENSG00000091947	17	-	-0.0262605	-0.553111	0.580198	0.999999	TMEM101	44013034	44013145	-0.0948035
339417	ENSG00000198000	9	-	0.0283129	0.553097	0.580198	0.999999	NOL8	92324906	92325179	-0.684726
426933	ENSG00000172819	12	-	0.0348849	0.553104	0.580199	0.999999	RARG	53215353	53215373	-1.54729
183713	ENSG00000163939	3	-	-0.0135078	-0.553094	0.580201	0.999999	PBRM1	52668621	52668645	1.83862
207103	ENSG00000178950	4	-	-0.0248378	-0.553087	0.580205	0.999999	GAK	866364	866501	-0.386079
286636	ENSG00000186480	7	+	0.0313292	0.553091	0.580208	0.999999	INSIG1	155302847	155303018	-1.01004
88267	ENSG00000248333	1	-	0.0196834	0.553083	0.580212	0.999999	CDK11B	1636682	1636798	0.914599
483877	ENSG00000069869	15	-	0.0405835	0.553071	0.580218	0.999999	NEDD4	55862983	55862987	-1.89997
259290	ENSG00000124786	6	-	-0.0227407	-0.553075	0.580218	0.999999	SLC35B3	8419580	8419677	0.366861
145295	ENSG00000152291	2	-	0.0156601	0.553055	0.580233	0.999999	TGOLN2	85324915	85324998	3.23146
251067	ENSG00000161912	6	+	-0.0303763	-0.553033	0.580244	0.999999	ADCY10P1	41118129	41118184	-0.632684
255344	ENSG00000025156	6	+	-0.0232194	-0.553035	0.580247	0.999999	HSF2	122422156	122422298	0.516437
211174	ENSG00000132463	4	-	0.0185985	0.553021	0.580254	0.999999	GRSF1	70820699	70820745	0.859398
79079	ENSG00000132185	1	+	0.0297269	0.553025	0.580254	0.999999	FCRLA	161711934	161712218	1.06091
222449	ENSG00000152942	5	+	0.0211314	0.553015	0.580256	0.999999	RAD17	69389034	69389145	0.615393
380217	ENSG00000166037	11	+	0.0210919	0.553015	0.580256	0.999999	CEP57	95821871	95821978	1.18803
85008	ENSG00000162819	1	+	-0.0136816	-0.553004	0.580264	0.999999	BROX	222727210	222727232	2.02684
572939	ENSG00000186529	19	+	0.0194364	0.553002	0.580265	0.999999	CYP4F3	15649913	15649979	2.81259
589800	ENSG00000171469	19	-	-0.0349365	-0.552994	0.580271	0.999999	ZNF561	9621162	9621188	-1.53872
462282	ENSG00000070367	14	-	0.0282245	0.552993	0.580271	0.999999	EXOC5	57231716	57232139	-0.616151
435901	ENSG00000196498	12	-	0.039327	0.552979	0.58028	0.999999	NCOR2	124330845	124330898	-2.34227
537189	ENSG00000179409	17	-	-0.0208945	-0.552983	0.580284	0.999999	GEMIN4	746631	747166	0.745961
342723	ENSG00000148334	9	-	-0.0244386	-0.552974	0.580286	0.999999	PTGES2	128123008	128123121	-0.332945
286665	ENSG00000184863	7	+	-0.0266712	-0.55297	0.580286	0.999999	RBM33	155707294	155707380	-0.112379
85083	ENSG00000162909	1	+	-0.0141885	-0.552963	0.580291	0.999999	CAPN2	223746997	223747063	2.73452
143123	ENSG00000115464	2	-	0.0138942	0.552959	0.580292	0.999999	USP34	61281090	61281139	2.57702
290245	ENSG00000006715	7	-	0.0151495	0.552954	0.580297	0.999999	VPS41	38898091	38898129	1.52087
117893	ENSG00000152689	2	+	-0.0462252	-0.552951	0.5803	0.999999	RASGRP3	33558211	33558336	-2.31199
76324	ENSG00000143376	1	+	-0.0174762	-0.55295	0.5803	0.999999	SNX27	151638980	151639119	1.87601
463515	ENSG00000006432	14	-	0.0469743	0.55302	0.580302	0.999999	MAP3K9	70722526	70729650	0.885187
463537	ENSG00000006432	14	-	-0.0469743	-0.55302	0.580302	0.999999	MAP3K9	70800667	70801080	-1.8153
96890	ENSG00000134744	1	-	0.026046	0.552939	0.580306	0.999999	TUT4	52446651	52446667	-0.29545
501040	ENSG00000089505	16	+	-0.0269645	-0.552949	0.580307	0.999999	CMTM1	66571137	66571150	-0.054003
433420	ENSG00000186298	12	-	0.0193213	0.552921	0.580321	0.999999	PPP1CC	110731902	110732983	1.02688
79484	ENSG00000143179	1	+	0.0289601	0.552925	0.580324	0.999999	UCK2	165890204	165890363	-0.584174
91880	ENSG00000125944	1	-	0.0127222	0.552914	0.580326	0.999999	HNRNPR	23309788	23310332	3.36422
649062	ENSG00000126012	X	-	-0.0265889	-0.552905	0.58033	0.999999	KDM5C	53218399	53218563	-0.773633
123262	ENSG00000135976	2	+	0.0277047	0.552902	0.580332	0.999999	ANKRD36	97209681	97209709	0.302238
156368	ENSG00000135913	2	-	0.0197505	0.552902	0.580333	0.999999	USP37	218474630	218474749	0.412771
67629	ENSG00000142937	1	+	0.0189071	0.5529	0.580337	0.999999	RPS8	44778664	44778739	5.01131
187172	ENSG00000181722	3	-	0.0186662	0.552889	0.580342	0.999999	ZBTB20	114338107	114338651	1.21284
365973	ENSG00000177963	11	+	-0.0184686	-0.552883	0.580346	0.999999	RIC8A	212468	212511	1.07713
379235	ENSG00000165494	11	+	0.0120475	0.552884	0.580347	0.999999	PCF11	83181854	83181927	2.74394
565425	ENSG00000141627	18	-	0.0159412	0.552877	0.58035	0.999999	DYM	49363161	49363218	1.38023
329096	ENSG00000136937	9	+	0.0137819	0.552871	0.580355	0.999999	NCBP1	97653798	97653908	1.9463
526324	ENSG00000166750	17	+	0.0138282	0.55288	0.580357	0.999999	SLFN5	35258651	35259702	5.22025
561781	ENSG00000130856	18	+	0.0219904	0.552862	0.580361	0.999999	ZNF236	76912244	76912347	0.162528
477224	ENSG00000185033	15	+	0.0276507	0.552848	0.58037	0.999999	SEMA4B	90223877	90223988	-0.351277
642360	ENSG00000147231	X	+	-0.0385427	-0.552843	0.580377	0.999999	CXorf57	106669163	106669212	-1.77936
384519	ENSG00000151498	11	+	-0.0246061	-0.552838	0.580377	0.999999	ACAD8	134256610	134256648	-0.192099
534379	ENSG00000266714	17	+	-0.0278503	-0.552834	0.580378	0.999999	MYO15B	75596813	75596899	-0.384329
448562	ENSG00000092098	14	+	0.0242603	0.552837	0.580378	0.999999	RNF31	24149426	24149431	-0.0620966
442548	ENSG00000151849	13	-	-0.0265504	-0.552837	0.580381	0.999999	CENPJ	24912582	24913091	-0.148782
599643	ENSG00000105483	19	-	-0.0145521	-0.55283	0.580381	0.999999	CARD8	48234465	48234471	2.59413
247216	ENSG00000145996	6	+	0.0157058	0.552833	0.580383	0.999999	CDKAL1	20758595	20758643	1.45132
399810	ENSG00000109917	11	-	-0.0162428	-0.552828	0.580385	0.999999	ZPR1	116786525	116786581	1.20703
397568	ENSG00000137501	11	-	0.0505867	0.55282	0.580388	0.999999	SYTL2	85719181	85719186	-2.41254
66185	ENSG00000131236	1	+	-0.00999038	-0.552807	0.580398	0.999999	CAP1	40070470	40070512	4.97208
356195	ENSG00000057608	10	-	-0.0131661	-0.552808	0.580399	0.999999	GDI2	5794885	5794907	3.37022
193339	ENSG00000136527	3	-	-0.0128502	-0.552802	0.580401	0.999999	TRA2B	185917330	185917714	3.50614
397571	ENSG00000137501	11	-	-0.0237386	-0.552788	0.58041	0.999999	SYTL2	85720858	85720959	1.02243
652495	ENSG00000125676	X	-	-0.0177907	-0.552784	0.580413	0.999999	THOC2	123621160	123621181	1.05856
72910	ENSG00000116337	1	+	0.0191137	0.552779	0.580416	0.999999	AMPD2	109626350	109626417	1.58689
555051	ENSG00000171302	17	-	-0.0224483	-0.552777	0.58042	0.999999	CANT1	78997666	78997774	0.38306
104762	ENSG00000159445	1	-	-0.0326245	-0.552776	0.580425	0.999999	THEM4	151889983	151890214	-0.614302
286772	ENSG00000009335	7	+	-0.0178511	-0.552761	0.58043	0.999999	UBE3C	157139279	157139338	0.582659
187789	ENSG00000114030	3	-	0.0151628	0.552754	0.580435	0.999999	KPNA1	122451985	122451989	1.45066
572380	ENSG00000104957	19	+	-0.0346596	-0.552753	0.580437	0.999999	CCDC130	13759479	13759627	-1.85888
401225	ENSG00000120458	11	-	-0.0167776	-0.552753	0.580439	0.999999	MSANTD2	124766616	124767493	1.70168
596401	ENSG00000187994	19	-	0.0343985	0.552736	0.580449	0.999999	RINL	38876491	38876692	-1.79785
481708	ENSG00000166947	15	-	-0.0480904	-0.552734	0.58045	0.999999	EPB42	43209274	43209451	1.57858
112858	ENSG00000183814	1	-	-0.0361569	-0.552731	0.580455	0.999999	LIN9	226266213	226266332	-1.12029
620101	ENSG00000275464	21	-	0.0534169	0.55273	0.580461	0.999999	FP565260.1	5139698	5139878	-2.11198
426218	ENSG00000184271	12	-	0.0438257	0.552738	0.580464	0.999999	POU6F1	51207223	51207693	-2.38071
514422	ENSG00000005194	16	-	-0.0205394	-0.552702	0.580472	0.999999	CIAPIN1	57428938	57429061	0.39446
386137	ENSG00000167333	11	-	-0.0260891	-0.5527	0.580476	0.999999	TRIM68	4600639	4600799	-0.349361
299891	ENSG00000133624	7	-	0.0190224	0.55269	0.580481	0.999999	ZNF767P	149551655	149551826	0.886532
262505	ENSG00000204231	6	-	-0.0170488	-0.55269	0.580481	0.999999	RXRB	33195363	33195454	1.19865
267104	ENSG00000132424	6	-	-0.0121364	-0.552682	0.580484	0.999999	PNISR	99406031	99406127	3.94581
549456	ENSG00000121073	17	-	-0.0261388	-0.552678	0.580487	0.999999	SLC35B1	49706310	49706334	-0.525572
576319	ENSG00000089351	19	+	-0.0396001	-0.552675	0.580489	0.999999	GRAMD1A	35010380	35010478	-2.23677
130313	ENSG00000138448	2	+	-0.023953	-0.552655	0.580503	0.999999	ITGAV	186602021	186602151	-0.0316256
95747	ENSG00000126107	1	-	-0.0194359	-0.55265	0.580507	0.999999	HECTD3	45002540	45003576	1.04142
346975	ENSG00000120539	10	+	0.0303694	0.55265	0.580511	0.999999	MASTL	27161094	27161182	-0.453658
466367	ENSG00000197119	14	-	-0.0470115	-0.552644	0.580511	0.999999	SLC25A29	100293987	100294139	-2.22693
251299	ENSG00000024048	6	+	-0.0120806	-0.552641	0.580512	0.999999	UBR2	42679724	42679832	3.29552
113153	ENSG00000154370	1	-	-0.0265226	-0.55264	0.580518	0.999999	TRIM11	228396613	228396946	-0.393566
580148	ENSG00000167380	19	+	0.0166494	0.552631	0.580519	0.999999	ZNF226	44173235	44174983	2.20625
356531	ENSG00000148429	10	-	0.0264595	0.552623	0.580526	0.999999	USP6NL	11484971	11485070	-0.143411
399454	ENSG00000150779	11	-	-0.0448229	-0.552641	0.58053	0.999999	TIMM8B	112086640	112086722	-1.47096
574277	ENSG00000254858	19	+	-0.0405942	-0.552645	0.580532	0.999999	MPV17L2	18194958	18195086	-1.76129
498185	ENSG00000197302	16	+	-0.0430861	-0.552605	0.580538	0.999999	ZNF720	31733511	31733627	-2.37292
77045	ENSG00000173207	1	+	0.0482748	0.552619	0.580542	0.999999	CKS1B	154974699	154974804	-2.30932
148730	ENSG00000163161	2	-	-0.0186072	-0.552593	0.580544	0.999999	ERCC3	127289485	127289501	0.589059
383781	ENSG00000134910	11	+	0.0146787	0.552592	0.580545	0.999999	STT3A	125612989	125613070	1.83894
153812	ENSG00000128694	2	-	-0.0408274	-0.552594	0.580547	0.999999	OSGEPL1	189762532	189762566	-2.31386
254166	ENSG00000014123	6	+	-0.0191605	-0.552587	0.580551	0.999999	UFL1	96548164	96548281	1.45379
568817	ENSG00000172009	19	+	0.0380162	0.552581	0.580556	0.999999	THOP1	2810304	2810481	-2.47348
240868	ENSG00000094880	5	-	0.0185686	0.552571	0.580561	0.999999	CDC23	138198426	138198523	0.741113
575643	ENSG00000105176	19	+	-0.0166488	-0.552568	0.580563	0.999999	URI1	30007580	30007638	1.99394
163948	ENSG00000211456	3	+	0.0153328	0.552558	0.580568	0.999999	SACM1L	45713141	45713174	1.80291
512770	ENSG00000178226	16	-	0.0566288	0.552607	0.580584	0.999999	PRSS36	31141723	31141960	-1.95095
512762	ENSG00000178226	16	-	-0.0566288	-0.552607	0.580584	0.999999	PRSS36	31139067	31139416	-2.47945
576541	ENSG00000105698	19	+	-0.0341856	-0.552534	0.580585	0.999999	USF2	35269581	35269600	-2.21951
616256	ENSG00000101191	20	-	-0.0125621	-0.552532	0.580588	0.999999	DIDO1	62907147	62907359	2.87741
500268	ENSG00000102978	16	+	0.0329615	0.552532	0.580588	0.999999	POLR2C	57469904	57469960	-1.67047
221061	ENSG00000112992	5	+	-0.0156714	-0.552526	0.580591	0.999999	NNT	43650477	43650587	1.40853
405612	ENSG00000134548	12	+	-0.0587445	-0.552544	0.580601	0.999999	SPX	21529005	21529084	-1.86054
264066	ENSG00000137207	6	-	0.0330045	0.55251	0.580601	0.999999	YIPF3	43513232	43513358	-1.26908
567697	ENSG00000011304	19	+	-0.0222595	-0.552507	0.580603	0.999999	PTBP1	808647	808649	0.0586791
61447	ENSG00000120949	1	+	-0.0357719	-0.552515	0.580608	0.999999	TNFRSF8	12126183	12126236	-1.28611
619226	ENSG00000160218	21	+	0.0128313	0.552496	0.580611	0.999999	TRAPPC10	44037792	44037927	2.68742
466012	ENSG00000100697	14	-	-0.0135918	-0.552493	0.580613	0.999999	DICER1	95091034	95091109	2.76966
500018	ENSG00000140853	16	+	-0.0220815	-0.552475	0.580624	0.999999	NLRC5	57039781	57039849	0.969635
602859	ENSG00000105063	19	-	0.035605	0.552463	0.580634	0.999999	PPP6R1	55236313	55236642	-1.06647
441224	ENSG00000213995	13	+	-0.0255616	-0.552466	0.580638	0.999999	NAXD	110625190	110625278	-0.334571
245147	ENSG00000169045	5	-	-0.0129902	-0.55245	0.580641	0.999999	HNRNPH1	179618145	179618160	3.8591
271163	ENSG00000122335	6	-	0.0392013	0.552447	0.580646	0.999999	SERAC1	158158365	158159298	-2.05111
572539	ENSG00000104998	19	+	0.0199438	0.552443	0.580652	0.999999	IL27RA	14032386	14032503	0.771522
483293	ENSG00000104093	15	-	-0.0166691	-0.552429	0.580656	0.999999	DMXL2	51453550	51453641	2.23381
384278	ENSG00000084234	11	+	0.0124745	0.552422	0.580661	0.999999	APLP2	130120766	130120777	3.66656
251079	ENSG00000161912	6	+	-0.0283363	-0.552416	0.580666	0.999999	ADCY10P1	41124510	41124729	-0.313322
608252	ENSG00000124155	20	+	-0.0184174	-0.552395	0.580679	0.999999	PIGT	45419312	45419395	0.967176
409734	ENSG00000123338	12	+	-0.0105141	-0.552389	0.580684	0.999999	NCKAP1L	54509873	54509934	3.36689
225017	ENSG00000145730	5	+	0.0245122	0.552377	0.580692	0.999999	PAM	102867310	102867342	1.24399
134873	ENSG00000185404	2	+	0.0157736	0.552378	0.580693	0.999999	SP140L	230388559	230388633	1.65974
262577	ENSG00000227057	6	-	0.0188332	0.552377	0.580693	0.999999	WDR46	33286795	33286894	0.851905
131998	ENSG00000119004	2	+	-0.0283071	-0.552375	0.580697	0.999999	CYP20A1	203297015	203297226	-1.13714
105876	ENSG00000225855	1	-	0.03802	0.552394	0.580699	0.999999	RUSC1-AS1	155322243	155322437	-1.33961
125969	ENSG00000136732	2	+	-0.0739071	-0.55237	0.580703	0.999999	GYPC	126656133	126656141	-1.74272
204088	ENSG00000164134	4	+	0.0196044	0.552359	0.580705	0.999999	NAA15	139378756	139378854	0.904634
115123	ENSG00000171853	2	+	-0.0208918	-0.552357	0.580706	0.999999	TRAPPC12	3466254	3466393	0.429119
647220	ENSG00000123130	X	-	0.0154464	0.552359	0.580706	0.999999	ACOT9	23722670	23722742	1.85573
576840	ENSG00000126254	19	+	0.0288897	0.55236	0.580707	0.999999	RBM42	35634256	35634373	-0.711857
346982	ENSG00000120539	10	+	-0.0366931	-0.552352	0.580714	0.999999	MASTL	27180953	27181066	-1.26924
282176	ENSG00000198839	7	+	-0.0235817	-0.552349	0.580714	0.999999	ZNF277	112296229	112296311	0.600428
73014	ENSG00000213366	1	+	0.050104	0.552339	0.580724	0.999999	GSTM2	109670175	109670234	-2.2447
206484	ENSG00000168538	4	+	0.0148466	0.552321	0.58073	0.999999	TRAPPC11	183677476	183677538	1.51831
463253	ENSG00000072121	14	-	0.0253132	0.552301	0.580744	0.999999	ZFYVE26	67785059	67785277	-0.366402
327491	ENSG00000099139	9	+	0.0385393	0.552302	0.580745	0.999999	PCSK5	76134109	76134212	-1.75893
605211	ENSG00000125821	20	+	-0.0284116	-0.552323	0.580748	0.999999	DTD1	18744217	18744271	-0.145953
497631	ENSG00000099364	16	+	-0.0356876	-0.552303	0.580749	0.999999	FBXL19	30942432	30942536	-1.90047
219364	ENSG00000124275	5	+	-0.0186746	-0.552289	0.580753	0.999999	MTRR	7900280	7900457	0.826537
299065	ENSG00000157800	7	-	0.0231458	0.552286	0.580754	0.999999	SLC37A3	140351431	140351451	0.398423
106154	ENSG00000116584	1	-	0.0305232	0.552283	0.580757	0.999999	ARHGEF2	155961958	155962104	-1.09704
571641	ENSG00000183401	19	+	0.0271629	0.552273	0.580765	0.999999	CCDC159	11349654	11349662	-0.410446
152947	ENSG00000155657	2	-	0.0391933	0.552254	0.580775	0.999999	TTN	178581906	178582208	-1.15828
114691	ENSG00000162714	1	-	-0.0219194	-0.552262	0.580777	0.999999	ZNF496	247298201	247301276	1.27349
133671	ENSG00000163482	2	+	0.0320794	0.552227	0.580797	0.999999	STK36	218698702	218699348	-1.01429
249303	ENSG00000204351	6	+	-0.019487	-0.552223	0.580797	0.999999	SKIV2L	31963413	31963559	0.666968
280195	ENSG00000196367	7	+	-0.0247571	-0.552221	0.580798	0.999999	TRRAP	98993538	98993591	0.0601364
63491	ENSG00000117643	1	+	-0.0251108	-0.552225	0.580799	0.999999	MAN1C1	25783977	25784292	0.3471
133826	ENSG00000144567	2	+	0.0212562	0.552211	0.580808	0.999999	RETREG2	219179733	219179763	1.65828
509173	ENSG00000188897	16	-	-0.0336202	-0.552204	0.58081	0.999999	AC099489.1	11417632	11417839	-0.650841
387347	ENSG00000166471	11	-	-0.0152294	-0.552211	0.580811	0.999999	TMEM41B	9281042	9283138	2.83898
602206	ENSG00000105617	19	-	0.0220773	0.552233	0.580815	0.999999	LENG1	54158282	54158461	0.956597
281097	ENSG00000146828	7	+	-0.0185083	-0.552192	0.580819	0.999999	SLC12A9	100857030	100857176	1.27794
345877	ENSG00000065665	10	+	0.0331467	0.552194	0.58082	0.999999	SEC61A2	12164268	12164547	-0.919974
456398	ENSG00000197102	14	+	-0.0396019	-0.552187	0.580821	0.999999	DYNC1H1	102047738	102047816	-2.36206
277736	ENSG00000071462	7	+	-0.0186553	-0.552192	0.580821	0.999999	BUD23	73693329	73693414	0.958935
447200	ENSG00000100823	14	+	-0.0301425	-0.552166	0.580838	0.999999	APEX1	20455248	20455256	-0.828724
247150	ENSG00000165097	6	+	-0.0212562	-0.552164	0.58084	0.999999	KDM1B	18217733	18217880	0.875074
69280	ENSG00000162599	1	+	0.041395	0.552164	0.580841	0.999999	NFIA	61277520	61277585	-1.77709
449947	ENSG00000185246	14	+	0.0174944	0.552158	0.580843	0.999999	PRPF39	45095239	45095445	1.57953
531534	ENSG00000121057	17	+	0.0232031	0.552155	0.580846	0.999999	AKAP1	57106719	57107124	0.06574
331074	ENSG00000169155	9	+	0.0123912	0.552168	0.580846	0.999999	ZBTB43	126833097	126836219	3.72958
233990	ENSG00000113360	5	-	-0.0253863	-0.55215	0.580847	0.999999	DROSHA	31431576	31431678	-0.0468061
250713	ENSG00000146192	6	+	0.0397079	0.552147	0.58085	0.999999	FGD2	37027576	37027947	-2.08649
284556	ENSG00000133597	7	+	0.0330039	0.552152	0.580854	0.999999	ADCK2	140690760	140690776	-1.29729
161208	ENSG00000154814	3	+	0.0163454	0.552143	0.580855	0.999999	OXNAD1	16302640	16302748	3.24194
564997	ENSG00000152223	18	-	-0.0226035	-0.552127	0.580863	0.999999	EPG5	45967177	45967274	0.193232
123852	ENSG00000071054	2	+	-0.0139654	-0.552117	0.58087	0.999999	MAP4K4	101835900	101835978	2.36343
375682	ENSG00000172977	11	+	0.018837	0.552114	0.580873	0.999999	KAT5	65719047	65719070	0.776653
202573	ENSG00000232021	4	+	0.0287636	0.552118	0.580875	0.999999	LEF1-AS1	108173769	108175791	0.445534
612495	ENSG00000101474	20	-	-0.015437	-0.552119	0.580876	0.999999	APMAP	24983903	24984019	3.56387
323844	ENSG00000107099	9	+	0.0127002	0.552101	0.58088	0.999999	DOCK8	336582	336718	4.59319
92631	ENSG00000142751	1	-	-0.0305876	-0.55211	0.580881	0.999999	GPN2	26886134	26886341	-1.31346
328815	ENSG00000148110	9	+	-0.0162053	-0.552104	0.580883	0.999999	MFSD14B	94456240	94456337	1.96682
557842	ENSG00000141401	18	+	-0.0230975	-0.552091	0.58089	0.999999	IMPA2	12030869	12030875	0.742061
251731	ENSG00000124574	6	+	-0.0276505	-0.552089	0.58089	0.999999	ABCC10	43444788	43444938	-0.631604
533208	ENSG00000171634	17	+	0.0174105	0.552087	0.580891	0.999999	BPTF	67982289	67982551	1.56875
126647	ENSG00000152117	2	+	0.0347161	0.55208	0.5809	0.999999	AC073869.1	131519535	131519666	-1.56386
432783	ENSG00000174600	12	-	-0.0254307	-0.552074	0.58091	0.999999	CMKLR1	108291671	108292521	1.5684
122354	ENSG00000153561	2	+	-0.0157945	-0.552057	0.580916	0.999999	RMND5A	86773426	86773597	3.88316
601925	ENSG00000170949	19	-	0.0214	0.552049	0.580917	0.999999	ZNF160	53075159	53075183	0.466126
98395	ENSG00000142864	1	-	-0.0291907	-0.552042	0.580924	0.999999	SERBP1	67430373	67430386	-1.55225
143966	ENSG00000179818	2	-	-0.0417712	-0.552032	0.580927	0.999999	PCBP1-AS1	70053793	70053815	-2.21577
432068	ENSG00000120805	12	-	0.0207804	0.552037	0.580928	0.999999	ARL1	101394944	101395487	0.776782
253933	ENSG00000213204	6	+	-0.036963	-0.55208	0.580928	0.999999	AL049697.1	87506881	87507061	0.112904
499356	ENSG00000103479	16	+	-0.0115317	-0.552032	0.580929	0.999999	RBL2	53461741	53461768	3.73909
330380	ENSG00000226752	9	+	-0.0428994	-0.552031	0.58093	0.999999	CUTALP	120846804	120846861	0.106478
591152	ENSG00000104774	19	-	-0.0165928	-0.552031	0.58093	0.999999	MAN2B1	12649136	12649216	1.96329
67192	ENSG00000117408	1	+	-0.0329382	-0.552032	0.580931	0.999999	IPO13	43958746	43958889	-1.18907
134930	ENSG00000067066	2	+	-0.0157382	-0.552023	0.580934	0.999999	SP100	230470099	230470103	1.98873
67732	ENSG00000126088	1	+	-0.0208273	-0.552019	0.580938	0.999999	UROD	45014736	45014809	0.827696
153325	ENSG00000187231	2	-	0.0283454	0.552014	0.580942	0.999999	SESTD1	179117532	179117613	-0.311643
540494	ENSG00000170310	17	-	-0.0200827	-0.552011	0.580946	0.999999	STX8	9250507	9250645	0.643502
311078	ENSG00000185730	8	+	-0.039969	-0.552022	0.580948	0.999999	ZNF696	143295740	143295812	-2.49921
62586	ENSG00000173436	1	+	-0.0367409	-0.552013	0.580949	0.999999	MINOS1	19626630	19626630	-1.91778
593619	ENSG00000051128	19	-	0.0417448	0.552008	0.580951	0.999999	HOMER3	18939028	18939049	-2.47383
423792	ENSG00000151743	12	-	-0.0374315	-0.552002	0.580951	0.999999	AMN1	31709011	31709052	-1.77304
470665	ENSG00000092531	15	+	0.0135195	0.552	0.580951	0.999999	SNAP23	42495678	42495708	2.58304
76867	ENSG00000143569	1	+	-0.0327152	-0.551997	0.580952	0.999999	UBAP2L	154261592	154261627	-1.14653
451175	ENSG00000100578	14	+	-0.0369177	-0.551992	0.580956	0.999999	KIAA0586	58548055	58548119	-2.34627
83651	ENSG00000162889	1	+	0.0140227	0.551995	0.580957	0.999999	MAPKAPK2	206731640	206731725	2.53933
275831	ENSG00000164543	7	+	-0.0161763	-0.551993	0.580961	0.999999	STK17A	43583074	43583449	1.85335
581425	ENSG00000178980	19	+	0.0353786	0.551984	0.580964	0.999999	SELENOW	47782180	47784289	-1.4948
588410	ENSG00000031823	19	-	0.0270768	0.551975	0.580967	0.999999	RANBP3	5933414	5933416	-0.869379
535293	ENSG00000167895	17	+	-0.0224062	-0.551969	0.580973	0.999999	TMC8	78137717	78137814	0.621373
323731	ENSG00000196150	8	-	-0.0250064	-0.551958	0.580985	0.999999	ZNF250	144889581	144889686	-0.181652
520738	ENSG00000029725	17	+	0.0320399	0.55195	0.580986	0.999999	RABEP1	5336488	5336689	-1.66192
585353	ENSG00000204524	19	+	-0.0211437	-0.551961	0.580993	0.999999	ZNF805	57248605	57248700	0.423287
119920	ENSG00000115504	2	+	-0.0185861	-0.551932	0.580997	0.999999	EHBP1	62706993	62707191	1.03589
418167	ENSG00000111358	12	+	-0.0213834	-0.55193	0.581001	0.999999	GTF2H3	123648051	123648126	0.39046
437922	ENSG00000083642	13	+	-0.0156675	-0.55192	0.581005	0.999999	PDS5B	32770654	32770761	1.58046
648460	ENSG00000068400	X	-	0.0269391	0.551919	0.581006	0.999999	GRIPAP1	49002198	49002224	-0.725162
476734	ENSG00000170776	15	+	-0.0131731	-0.551917	0.581007	0.999999	AKAP13	85717349	85717391	3.44544
143945	ENSG00000179818	2	-	-0.0433001	-0.551906	0.581013	0.999999	PCBP1-AS1	70050144	70050169	-2.40039
428187	ENSG00000170581	12	-	-0.0215204	-0.5519	0.581019	0.999999	STAT2	56346819	56346868	1.40327
629376	ENSG00000075240	22	+	-0.0217138	-0.5519	0.581021	0.999999	GRAMD4	46665615	46665706	0.4738
624212	ENSG00000099917	22	+	-0.0217088	-0.551882	0.581031	0.999999	MED15	20566537	20566817	0.490124
425008	ENSG00000177981	12	-	0.030195	0.551878	0.581035	0.999999	ASB8	48157122	48157257	-1.3773
143428	ENSG00000143952	2	-	0.0225708	0.551877	0.581036	0.999999	VPS54	63947383	63947490	0.13748
430564	ENSG00000058272	12	-	-0.012662	-0.55187	0.581039	0.999999	PPP1R12A	79775935	79776015	3.07163
429759	ENSG00000111554	12	-	-0.0216649	-0.551869	0.581041	0.999999	MDM1	68313443	68313552	0.408778
387408	ENSG00000133812	11	-	-0.0170401	-0.55186	0.581046	0.999999	SBF2	9842625	9842770	1.50169
415088	ENSG00000111727	12	+	-0.0383854	-0.551857	0.581051	0.999999	HCFC2	104097611	104097691	-2.26966
635914	ENSG00000196576	22	-	-0.0424062	-0.551853	0.581051	0.999999	PLXNB2	50301347	50301462	-2.5334
589718	ENSG00000174652	19	-	0.0189354	0.551853	0.581053	0.999999	ZNF266	9434075	9434235	1.36952
621410	ENSG00000159082	21	-	-0.0317648	-0.551849	0.581055	0.999999	SYNJ1	32653288	32653366	-1.14502
292458	ENSG00000009954	7	-	-0.0141915	-0.551851	0.581055	0.999999	BAZ1B	73470345	73470483	1.72796
181992	ENSG00000068745	3	-	0.0317596	0.551845	0.581056	0.999999	IP6K2	48693456	48693487	-1.44523
507044	ENSG00000198736	16	-	0.0242448	0.551849	0.581058	0.999999	MSRB1	1940893	1940977	1.18783
470940	ENSG00000137822	15	+	0.0340215	0.55183	0.581068	0.999999	TUBGCP4	43405329	43405544	-1.53809
502523	ENSG00000141076	16	+	-0.0382757	-0.551821	0.581075	0.999999	UTP4	69167186	69167842	-2.28509
165442	ENSG00000164081	3	+	-0.0188742	-0.551815	0.581079	0.999999	TEX264	51703724	51703809	0.936162
354973	ENSG00000196177	10	+	-0.0221296	-0.551814	0.581082	0.999999	ACADSB	123053695	123053878	0.220319
595521	ENSG00000105258	19	-	-0.0394601	-0.551812	0.581085	0.999999	POLR2I	36113716	36113722	-2.19
415515	ENSG00000136045	12	+	0.0167186	0.551805	0.581087	0.999999	PWP1	107709111	107709232	1.57003
516561	ENSG00000103043	16	-	-0.0338382	-0.551801	0.581088	0.999999	VAC14	70695544	70695593	-1.62757
616653	ENSG00000198276	20	-	-0.0246758	-0.551799	0.581091	0.999999	UCKL1	63946161	63946267	-0.181933
197308	ENSG00000002549	4	+	-0.0214522	-0.551796	0.581092	0.999999	LAP3	17585052	17585136	2.78793
