## Supplemental Tables for "Cigarette Smoking-Associated Isoform Switching and 3’ UTR Lengthening Via Alternative Polyadenylation": Supplemental_Tables_5.21.21.xlsx (part 36 of 48)

### Sheet: ST8. DEU results (continued)
id	gene_id	chr	strand	logFC	t	P.Value	FDR	Name	start	end	AveExpr
620545	ENSG00000155307	21	-	-0.0234765	-0.551793	0.581098	0.999999	SAMSN1	14495700	14496403	1.002
412727	ENSG00000173451	12	+	0.031403	0.551797	0.5811	0.999999	THAP2	71676689	71676941	-0.58344
416206	ENSG00000204852	12	+	0.0376741	0.55178	0.581102	0.999999	TCTN1	110647809	110647893	-1.4199
141190	ENSG00000163214	2	-	-0.0202392	-0.551774	0.581107	0.999999	DHX57	38797968	38798279	0.447776
579607	ENSG00000076928	19	+	-0.0418204	-0.551771	0.581107	0.999999	ARHGEF1	41883224	41883224	-2.59934
587405	ENSG00000161091	19	-	-0.0316523	-0.551768	0.581111	0.999999	MFSD12	3544676	3544732	-1.42486
490491	ENSG00000090565	16	+	-0.0390352	-0.551767	0.581112	0.999999	RAB11FIP3	488851	488941	-2.42125
459320	ENSG00000213983	14	-	0.0209438	0.551762	0.581113	0.999999	AP1G2	23563619	23563638	0.346301
259887	ENSG00000124795	6	-	-0.0183942	-0.551765	0.581113	0.999999	DEK	18256375	18256455	2.83784
573242	ENSG00000196684	19	+	-0.0177665	-0.551753	0.581122	0.999999	HSH2D	16157249	16157329	2.08458
235615	ENSG00000177058	5	-	0.0237031	0.551748	0.581123	0.999999	SLC38A9	55669228	55669258	0.00318734
66542	ENSG00000186409	1	+	0.0348595	0.551745	0.581128	0.999999	CCDC30	42490158	42490229	-1.35314
454773	ENSG00000165934	14	+	-0.0128182	-0.551741	0.58113	0.999999	CPSF2	92161112	92161246	2.2575
497833	ENSG00000089280	16	+	0.0367753	0.55173	0.581136	0.999999	FUS	31184939	31185079	-1.23678
234123	ENSG00000056097	5	-	-0.0131434	-0.551726	0.58114	0.999999	ZFR	32417648	32417792	2.41472
305395	ENSG00000168172	8	+	-0.0139719	-0.551716	0.581146	0.999999	HOOK3	42968013	42968214	2.03405
358099	ENSG00000170759	10	-	0.0128033	0.551709	0.581151	0.999999	KIF5B	32022140	32022257	2.80395
435534	ENSG00000111011	12	-	0.0163715	0.551702	0.581154	0.999999	RSRC2	122522292	122522299	1.41768
250779	ENSG00000137200	6	+	-0.0158849	-0.551701	0.581157	0.999999	CMTR1	37450251	37450343	1.71042
478970	ENSG00000273749	15	-	-0.0205011	-0.551699	0.581157	0.999999	CYFIP1	22903758	22903905	0.738882
388544	ENSG00000110756	11	-	0.0166995	0.551699	0.581158	0.999999	HPS5	18279059	18279617	1.14912
323347	ENSG00000071894	8	-	-0.0269805	-0.551684	0.581167	0.999999	CPSF1	144398525	144398638	-0.300628
331452	ENSG00000136877	9	+	-0.0307519	-0.551675	0.581174	0.999999	FPGS	127808302	127808311	-1.1151
282784	ENSG00000071243	7	+	-0.0182681	-0.551678	0.581176	0.999999	ING3	120975291	120977216	0.98453
629677	ENSG00000100239	22	+	0.0303771	0.551652	0.58119	0.999999	PPP6R2	50444199	50444202	-1.38888
206202	ENSG00000164118	4	+	-0.02211	-0.551649	0.581192	0.999999	CEP44	174308800	174308859	0.325779
160669	ENSG00000154743	3	+	0.0363162	0.551649	0.581193	0.999999	TSEN2	12529871	12529873	-1.73591
367614	ENSG00000167323	11	+	-0.0177319	-0.551645	0.581194	0.999999	STIM1	4082222	4082351	1.33716
423581	ENSG00000110888	12	-	0.020299	0.551644	0.581195	0.999999	CAPRIN2	30731449	30731469	0.990253
596590	ENSG00000130755	19	-	-0.023591	-0.551632	0.581205	0.999999	GMFG	39336006	39336006	1.15771
633033	ENSG00000183530	22	-	-0.0128777	-0.551622	0.581213	0.999999	PRR14L	31712348	31712745	2.36395
426065	ENSG00000110911	12	-	0.0357331	0.551612	0.581216	0.999999	SLC11A2	50990584	50990794	-2.12389
598662	ENSG00000125746	19	-	0.0280677	0.551612	0.581217	0.999999	EML2	45633112	45633139	-0.615315
61872	ENSG00000142634	1	+	0.0151679	0.551606	0.581233	0.999999	EFHD2	15425871	15426018	4.26613
645640	ENSG00000269335	X	+	0.0195995	0.551595	0.581234	0.999999	IKBKG	154552011	154552170	1.35365
187197	ENSG00000181722	3	-	0.0325942	0.551585	0.581235	0.999999	ZBTB20	114599304	114599346	-1.19931
162540	ENSG00000136059	3	+	-0.0304673	-0.551579	0.58124	0.999999	VILL	37999339	37999439	-1.09871
409761	ENSG00000123338	12	+	-0.011853	-0.551572	0.581244	0.999999	NCKAP1L	54532207	54532250	2.45567
202918	ENSG00000174720	4	+	0.0268796	0.551573	0.581244	0.999999	LARP7	112647034	112647052	0.187679
381209	ENSG00000150768	11	+	-0.0206312	-0.551549	0.581262	0.999999	DLAT	112062406	112062771	0.42258
217024	ENSG00000145431	4	-	0.0414356	0.551536	0.581272	0.999999	PDGFC	156850221	156850272	-1.9394
446607	ENSG00000088448	13	-	0.0160307	0.55153	0.581274	0.999999	ANKRD10	110883698	110883708	1.62079
563775	ENSG00000134490	18	-	-0.0364856	-0.551535	0.58128	0.999999	TMEM241	23296017	23297747	-1.12626
652793	ENSG00000165675	X	-	0.0223518	0.551524	0.58128	0.999999	ENOX2	130637229	130637410	0.0404812
179301	ENSG00000033867	3	-	0.0357855	0.551519	0.581281	0.999999	SLC4A7	27400870	27401044	-1.76563
564348	ENSG00000153339	18	-	0.012461	0.551513	0.581284	0.999999	TRAPPC8	31874480	31874704	2.93163
351555	ENSG00000148688	10	+	-0.0197894	-0.551515	0.581284	0.999999	RPP30	90876024	90876098	0.777117
298804	ENSG00000182158	7	-	0.0339655	0.551516	0.581285	0.999999	CREB3L2	137915912	137915958	-1.06387
383207	ENSG00000137642	11	+	-0.0176254	-0.55151	0.581286	0.999999	SORL1	121608104	121608176	5.07645
62201	ENSG00000157191	1	+	-0.0365365	-0.551506	0.58129	0.999999	NECAP2	16440724	16440735	-2.39347
635319	ENSG00000226328	22	-	0.0232357	0.551513	0.581295	0.999999	NUP50-DT	45134290	45134362	0.644328
412053	ENSG00000111530	12	+	-0.0149681	-0.551486	0.581304	0.999999	CAND1	67295033	67295156	2.1378
322802	ENSG00000104522	8	-	0.0330045	0.551485	0.581305	0.999999	TSTA3	143614164	143614228	1.07458
179127	ENSG00000077097	3	-	0.0121134	0.551482	0.581306	0.999999	TOP2B	25623515	25623746	3.72123
441413	ENSG00000068650	13	+	-0.0369885	-0.551471	0.581312	0.999999	ATP11A	112880301	112880545	-1.89758
433904	ENSG00000123064	12	-	-0.0301422	-0.551473	0.581313	0.999999	DDX54	113163132	113163274	-1.30434
575236	ENSG00000197013	19	+	0.0360493	0.551467	0.581318	0.999999	ZNF429	21537048	21537052	-0.62754
444507	ENSG00000123178	13	-	-0.0359112	-0.551479	0.581322	0.999999	SPRYD7	49931018	49931134	-1.28471
488935	ENSG00000140545	15	-	-0.0469486	-0.551489	0.581324	0.999999	MFGE8	88905757	88905901	-2.22126
343616	ENSG00000148288	9	-	0.0338263	0.551461	0.581326	0.999999	GBGT1	133161048	133161272	-0.935449
608500	ENSG00000064601	20	+	-0.0193609	-0.551446	0.58133	0.999999	CTSA	45897784	45897794	1.42424
596574	ENSG00000130755	19	-	-0.0430985	-0.551435	0.58134	0.999999	GMFG	39328353	39328356	-1.37555
107036	ENSG00000163554	1	-	-0.048811	-0.551428	0.581342	0.999999	SPTA1	158642411	158642532	-1.43823
613697	ENSG00000131051	20	-	-0.0127088	-0.551425	0.581344	0.999999	RBM39	35721867	35721877	3.79325
129549	ENSG00000170144	2	+	0.0335464	0.551429	0.581344	0.999999	HNRNPA3	177216860	177216907	-0.969515
483168	ENSG00000092439	15	-	0.0174148	0.551408	0.581356	0.999999	TRPM7	50657781	50657819	1.33978
629280	ENSG00000075234	22	+	-0.0368663	-0.551387	0.581373	0.999999	TTC38	46292203	46292328	-0.851049
267293	ENSG00000112249	6	-	0.0134971	0.551378	0.581377	0.999999	ASCC3	100800300	100800504	2.61112
509227	ENSG00000189067	16	-	0.0149927	0.55137	0.581382	0.999999	LITAF	11549312	11549359	5.71007
614679	ENSG00000101473	20	-	0.0379878	0.551371	0.581383	0.999999	ACOT8	45853420	45853421	-2.40076
507036	ENSG00000198736	16	-	0.0254886	0.551369	0.581387	0.999999	MSRB1	1938210	1938233	0.984561
544373	ENSG00000185379	17	-	-0.0231059	-0.551371	0.581387	0.999999	RAD51D	35100827	35101036	0.0285019
275474	ENSG00000187037	7	+	-0.0235411	-0.55137	0.581388	0.999999	GPR141	37685460	37685583	1.46536
361496	ENSG00000122359	10	-	-0.0213483	-0.551354	0.581394	0.999999	ANXA11	80169080	80169087	0.365136
593036	ENSG00000131351	19	-	-0.0368591	-0.551358	0.581396	0.999999	HAUS8	17055861	17056002	-1.70457
130645	ENSG00000064933	2	+	0.0258578	0.551351	0.581396	0.999999	PMS1	189863975	189864114	-0.092474
180292	ENSG00000223797	3	-	-0.0483139	-0.551391	0.5814	0.999999	ENTPD3-AS1	40453122	40453180	-2.05163
390424	ENSG00000149182	11	-	0.0173039	0.551335	0.581405	0.999999	ARFGAP2	47172281	47172311	0.968463
221812	ENSG00000086200	5	+	0.0204994	0.551333	0.581408	0.999999	IPO11	62484010	62484162	0.606442
367180	ENSG00000214026	11	+	0.0422247	0.551365	0.581409	0.999999	MRPL23	1956347	1956448	-0.894794
305743	ENSG00000169139	8	+	0.0280413	0.551335	0.581411	0.999999	UBE2V2	48061316	48061417	-0.303117
576461	ENSG00000089327	19	+	-0.0275786	-0.551327	0.581413	0.999999	FXYD5	35154767	35154772	-0.806606
185465	ENSG00000144736	3	-	0.0244741	0.55133	0.581414	0.999999	SHQ1	72848198	72848415	-0.171185
351694	ENSG00000095564	10	+	0.0125076	0.551323	0.581414	0.999999	BTAF1	91982083	91982225	2.65223
504737	ENSG00000172530	16	+	-0.0151934	-0.551308	0.581424	0.999999	BANP	87981103	87981127	1.9892
127761	ENSG00000080345	2	+	0.0199191	0.551297	0.581432	0.999999	RIF1	151468474	151468551	0.802065
526622	ENSG00000278311	17	+	0.0140731	0.551295	0.581435	0.999999	GGNBP2	36560819	36560871	2.01799
349262	ENSG00000107625	10	+	0.0241387	0.551293	0.581436	0.999999	DDX50	68936006	68936079	0.312926
487649	ENSG00000167202	15	-	0.0160155	0.55129	0.581438	0.999999	TBC1D2B	78001704	78001740	1.2505
483188	ENSG00000138600	15	-	0.0135955	0.55129	0.581439	0.999999	SPPL2A	50736101	50736202	2.44003
547281	ENSG00000012048	17	-	0.0344387	0.551279	0.581445	0.999999	BRCA1	43090944	43091032	-1.2767
484259	ENSG00000157483	15	-	0.0340709	0.55128	0.581445	0.999999	MYO1E	59217891	59218087	-0.914022
411304	ENSG00000135506	12	+	0.0174842	0.551276	0.581446	0.999999	OS9	57694927	57695148	0.956819
370895	ENSG00000026508	11	+	0.0144861	0.551273	0.581448	0.999999	CD44	35221717	35221731	2.70864
168390	ENSG00000114439	3	+	0.0133352	0.551273	0.581448	0.999999	BBX	107778371	107778502	2.19681
211368	ENSG00000163735	4	-	0.0419179	0.551303	0.581451	0.999999	CXCL5	73995642	73997655	2.2811
108050	ENSG00000143183	1	-	0.023661	0.551264	0.581459	0.999999	TMCO1	165752102	165752169	1.62844
545943	ENSG00000073584	17	-	-0.0272476	-0.551255	0.581461	0.999999	SMARCE1	40630287	40630454	-0.568874
541850	ENSG00000171953	17	-	-0.0219912	-0.55125	0.581467	0.999999	ATPAF2	18028232	18028377	0.402411
510929	ENSG00000185864	16	-	-0.0610762	-0.551247	0.58147	0.999999	NPIPB4	21847453	21847481	-2.64115
65914	ENSG00000127603	1	+	0.0117509	0.551224	0.581481	0.999999	MACF1	39285604	39285758	3.80665
76862	ENSG00000143569	1	+	0.0375339	0.551213	0.58149	0.999999	UBAP2L	154259863	154259947	-1.97106
461041	ENSG00000179454	14	-	0.0144409	0.551218	0.581491	0.999999	KLHL28	44945030	44945232	2.22644
291415	ENSG00000106070	7	-	-0.0406698	-0.5512	0.5815	0.999999	GRB10	50703821	50703908	-1.47138
576115	ENSG00000105220	19	+	0.0191718	0.551193	0.581504	0.999999	GPI	34378978	34379005	0.827254
495935	ENSG00000166501	16	+	0.0144451	0.551189	0.581507	0.999999	PRKCB	23837375	23837406	2.9665
64374	ENSG00000180198	1	+	-0.0352964	-0.551181	0.581515	0.999999	RCC1	28535906	28535919	-1.50706
215032	ENSG00000138735	4	-	0.0259324	0.551174	0.581518	0.999999	PDE5A	119606709	119607297	1.86069
487174	ENSG00000169375	15	-	-0.0185275	-0.55117	0.58152	0.999999	SIN3A	75369379	75370932	1.39568
232908	ENSG00000049656	5	-	0.0195157	0.551164	0.581524	0.999999	CLPTM1L	1331799	1331802	0.569101
325154	ENSG00000096872	9	+	0.035276	0.551154	0.581532	0.999999	IFT74	27011906	27011968	-1.219
644921	ENSG00000147394	X	+	0.0320759	0.551142	0.58154	0.999999	ZNF185	152920349	152920411	0.0708003
341388	ENSG00000106948	9	-	0.0287392	0.55114	0.581541	0.999999	AKNA	114336131	114336164	0.190464
622904	ENSG00000160226	21	-	0.0320974	0.551122	0.581556	0.999999	CFAP410	44329232	44329630	-1.31573
222452	ENSG00000152942	5	+	-0.0227852	-0.551109	0.581562	0.999999	RAD17	69391968	69392013	0.260874
426233	ENSG00000170545	12	-	-0.0418284	-0.551135	0.581562	0.999999	SMAGP	51269245	51269316	-1.97337
316567	ENSG00000198363	8	-	0.0299808	0.551091	0.581573	0.999999	ASPH	61567257	61567318	-0.191261
342131	ENSG00000119522	9	-	-0.0195925	-0.55109	0.581575	0.999999	DENND1A	123583169	123583217	1.0694
501442	ENSG00000205250	16	+	0.0438081	0.551088	0.581577	0.999999	E2F4	67192495	67192526	-2.60283
414231	ENSG00000139350	12	+	-0.0182399	-0.551083	0.58158	0.999999	NEDD1	96945693	96945849	1.46397
209523	ENSG00000163694	4	-	-0.0253356	-0.551082	0.58158	0.999999	RBM47	40438242	40438314	-0.133158
501804	ENSG00000102974	16	+	0.0240449	0.55107	0.581589	0.999999	CTCF	67639131	67639138	-0.185636
510840	ENSG00000180747	16	-	-0.0333823	-0.551072	0.581589	0.999999	SMG1P3	21467161	21467316	-0.212585
350259	ENSG00000156110	10	+	-0.0210489	-0.551065	0.581595	0.999999	ADK	74589282	74589317	0.863094
464543	ENSG00000151445	14	-	-0.0325775	-0.551053	0.5816	0.999999	VIPAS39	77457362	77457365	-1.83773
384837	ENSG00000185101	11	-	-0.0374502	-0.551025	0.58162	0.999999	ANO9	429759	429818	-1.86839
458464	ENSG00000165819	14	-	0.0179605	0.551022	0.581622	0.999999	METTL3	21499372	21499491	0.946132
464840	ENSG00000071537	14	-	0.0198081	0.551019	0.581624	0.999999	SEL1L	81488797	81489251	0.557309
278142	ENSG00000274070	7	+	-0.0469755	-0.551042	0.581625	0.999999	CASTOR2	75017598	75017791	-2.13331
164804	ENSG00000164068	3	+	-0.029933	-0.551009	0.581629	0.999999	RNF123	49691130	49691165	0.673489
499729	ENSG00000125148	16	+	0.0560415	0.551014	0.581636	0.999999	MT2A	56608805	56608991	-1.97557
536839	ENSG00000141568	17	+	0.0289008	0.550983	0.581649	0.999999	FOXK2	82586130	82586200	-1.04514
261991	ENSG00000213676	6	-	-0.0304523	-0.550967	0.581661	0.999999	ATF6B	32128117	32128125	-1.02936
237406	ENSG00000145687	5	-	-0.016567	-0.550964	0.581661	0.999999	SSBP2	81474496	81474562	1.70371
364747	ENSG00000165672	10	-	-0.0195859	-0.550974	0.581661	0.999999	PRDX3	119178755	119178833	0.794461
610241	ENSG00000101199	20	+	-0.0329377	-0.550953	0.581668	0.999999	ARFGAP1	63287845	63287937	-1.77758
116675	ENSG00000119777	2	+	0.0313951	0.550954	0.581669	0.999999	TMEM214	27040711	27040954	-1.05598
480585	ENSG00000172575	15	-	0.0129985	0.550952	0.58167	0.999999	RASGRP1	38516197	38516350	2.69238
538317	ENSG00000074356	17	-	-0.017189	-0.55095	0.581671	0.999999	NCBP3	3826087	3826117	1.21369
609599	ENSG00000101158	20	+	-0.0260713	-0.550947	0.581673	0.999999	NELFCD	58990401	58990895	-0.631246
527586	ENSG00000108349	17	+	0.0296342	0.550939	0.581678	0.999999	CASC3	40167371	40167497	-0.671571
627119	ENSG00000100297	22	+	-0.030742	-0.550937	0.58168	0.999999	MCM5	35400170	35400208	-1.05174
556603	ENSG00000178927	17	-	0.0269833	0.550927	0.581685	0.999999	CYBC1	82445251	82445462	-0.47038
630875	ENSG00000099910	22	-	0.0225848	0.550923	0.581691	0.999999	KLHL22	20491851	20492053	0.0687061
253457	ENSG00000112701	6	+	-0.0134526	-0.55091	0.581698	0.999999	SENP6	75659262	75659407	3.34826
313897	ENSG00000197217	8	-	-0.0146998	-0.550894	0.58171	0.999999	ENTPD4	23434415	23434478	1.2995
450501	ENSG00000198252	14	+	0.0217195	0.550894	0.581713	0.999999	STYX	52757743	52757782	0.62791
348107	ENSG00000172661	10	+	-0.0215079	-0.550887	0.581714	0.999999	WASHC2C	45769455	45769618	0.621618
304749	ENSG00000147526	8	+	0.0228931	0.550881	0.581717	0.999999	TACC1	38840051	38840223	-0.102226
313340	ENSG00000104763	8	-	0.0139315	0.550874	0.581721	0.999999	ASAH1	18069792	18069816	3.91373
591401	ENSG00000095066	19	-	0.0413788	0.550882	0.581722	0.999999	HOOK2	12774812	12774897	-2.33117
571204	ENSG00000129351	19	+	0.017145	0.550868	0.581726	0.999999	ILF3	10681315	10681329	0.999749
545592	ENSG00000125686	17	-	-0.0122476	-0.550869	0.581728	0.999999	MED1	39404285	39405308	2.53366
159019	ENSG00000115694	2	-	-0.0184246	-0.550861	0.581731	0.999999	STK25	241500245	241500259	0.942355
223174	ENSG00000164346	5	+	0.0296523	0.550869	0.581733	0.999999	NSA2	74776911	74779308	0.58331
376050	ENSG00000174996	11	+	-0.0376469	-0.550863	0.581741	0.999999	KLC2	66262814	66263036	-1.786
316925	ENSG00000121022	8	-	-0.0270685	-0.550847	0.581742	0.999999	COPS5	67061292	67061343	-0.53024
266498	ENSG00000203875	6	-	-0.0482551	-0.550845	0.581743	0.999999	SNHG5	85666004	85666147	-1.89083
429811	ENSG00000251301	12	-	-0.047888	-0.550847	0.581745	0.999999	LINC02384	68441888	68442063	-0.718824
579076	ENSG00000090006	19	+	-0.0390362	-0.55084	0.581748	0.999999	LTBP4	40623646	40623649	-2.25815
198178	ENSG00000249685	4	+	0.0503109	0.550873	0.581772	0.999999	AC079921.2	39133913	39134045	-0.93917
198179	ENSG00000249685	4	+	-0.0503109	-0.550873	0.581772	0.999999	AC079921.2	39135287	39135608	-1.08916
287382	ENSG00000106009	7	-	-0.02445	-0.550792	0.581781	0.999999	BRAT1	2539544	2539642	-0.198744
507907	ENSG00000263072	16	-	0.0333214	0.550787	0.581784	0.999999	ZNF213-AS1	3132043	3132053	-1.33005
596610	ENSG00000006712	19	-	-0.0185625	-0.550777	0.581791	0.999999	PAF1	39388560	39388676	0.994226
418648	ENSG00000151948	12	+	-0.0347127	-0.550769	0.581797	0.999999	GLT1D1	128906907	128906954	-1.10076
586341	ENSG00000175221	19	-	-0.0308092	-0.550761	0.581801	0.999999	MED16	885822	885909	-0.795596
488019	ENSG00000180953	15	-	0.0197285	0.550791	0.581803	0.999999	ST20	79914588	79915256	3.60039
431032	ENSG00000139323	12	-	-0.0273592	-0.550747	0.581811	0.999999	POC1B	89459671	89459718	0.155342
245803	ENSG00000204628	5	-	-0.0511079	-0.550739	0.581814	0.999999	RACK1	181243380	181243405	-1.63787
119000	ENSG00000068724	2	+	-0.0231012	-0.550728	0.581823	0.999999	TTC7A	47023408	47023465	-0.116807
220460	ENSG00000168685	5	+	-0.0539907	-0.550725	0.581827	0.999999	IL7R	35856891	35856891	-2.04452
180039	ENSG00000060971	3	-	-0.0379015	-0.550716	0.581831	0.999999	ACAA1	38137073	38137081	-2.58108
82996	ENSG00000058668	1	+	0.0192942	0.550712	0.581834	0.999999	ATP2B4	203711960	203712139	1.9831
123008	ENSG00000144021	2	+	0.01408	0.550697	0.58185	0.999999	CIAO1	96269268	96269355	1.7833
238960	ENSG00000134986	5	-	-0.0346232	-0.550691	0.58185	0.999999	NREP	111731027	111731046	-1.3809
105275	ENSG00000143549	1	-	-0.0119254	-0.550687	0.581851	0.999999	TPM3	154173167	154173201	4.56862
170963	ENSG00000138246	3	+	0.022021	0.550683	0.581852	0.999999	DNAJC13	132417709	132417760	0.0806551
228035	ENSG00000120314	5	+	0.0163076	0.550664	0.581871	0.999999	WDR55	140668234	140668334	1.10714
286457	ENSG00000178234	7	+	-0.0234002	-0.550658	0.581871	0.999999	GALNT11	152100798	152100824	0.00994748
412222	ENSG00000111581	12	+	0.0208418	0.550652	0.581875	0.999999	NUP107	68710005	68710093	0.388137
313333	ENSG00000104763	8	-	0.0203752	0.550645	0.581878	0.999999	ASAH1	18066890	18066901	1.33915
515997	ENSG00000124067	16	-	0.0380243	0.550647	0.581878	0.999999	SLC12A4	67947331	67947435	-2.26505
226308	ENSG00000113368	5	+	0.0353896	0.550642	0.581883	0.999999	LMNB1	126777189	126777244	-1.17502
349261	ENSG00000107625	10	+	-0.0243872	-0.550633	0.581888	0.999999	DDX50	68934884	68934918	0.252184
153953	ENSG00000115415	2	-	0.0276838	0.550627	0.581892	0.999999	STAT1	190978491	190978855	1.72871
376005	ENSG00000175115	11	+	-0.0212837	-0.55061	0.581903	0.999999	PACS1	66230805	66230940	1.03225
163745	ENSG00000196653	3	+	0.038134	0.550637	0.581903	0.999999	ZNF502	44722978	44723829	-0.743796
529897	ENSG00000108465	17	+	-0.0163438	-0.550608	0.581904	0.999999	CDK5RAP3	47981742	47981742	1.55303
226948	ENSG00000043143	5	+	0.0173441	0.550573	0.58193	0.999999	JADE2	134559830	134559967	1.28517
99476	ENSG00000183291	1	-	-0.0132277	-0.550572	0.581933	0.999999	SELENOF	86862827	86863166	4.1101
224603	ENSG00000164291	5	+	-0.0350634	-0.550577	0.581934	0.999999	ARSK	95591401	95591625	-1.28583
255117	ENSG00000111817	6	+	-0.0218746	-0.550568	0.581936	0.999999	DSE	116399938	116401272	0.601123
408836	ENSG00000161835	12	+	-0.0420731	-0.55057	0.58194	0.999999	GRASP	52011074	52011141	-2.10539
180009	ENSG00000060971	3	-	-0.0143846	-0.550534	0.581956	0.999999	ACAA1	38125565	38125710	2.07396
240128	ENSG00000131437	5	-	0.0248837	0.550533	0.581958	0.999999	KIF3A	132726354	132726498	0.0272434
595732	ENSG00000267041	19	-	-0.0416498	-0.550555	0.581964	0.999999	ZNF850	36762595	36762675	-2.23394
81375	ENSG00000116698	1	+	0.0314159	0.550516	0.581968	0.999999	SMG7	183515992	183516086	-1.09662
545945	ENSG00000073584	17	-	-0.0192242	-0.550514	0.58197	0.999999	SMARCE1	40630925	40631591	0.893747
405567	ENSG00000121350	12	+	-0.0355503	-0.550499	0.581981	0.999999	PYROXD1	21467290	21467480	-1.31831
161602	ENSG00000174748	3	+	0.0163578	0.55049	0.581987	0.999999	RPL15	23919287	23919301	4.61444
406491	ENSG00000151746	12	+	0.0309322	0.550478	0.581998	0.999999	BICD1	32107674	32108329	-0.678596
172452	ENSG00000163755	3	+	-0.014097	-0.55047	0.582	0.999999	HPS3	149167065	149167214	1.85849
241892	ENSG00000113580	5	-	0.0110581	0.550457	0.58201	0.999999	NR3C1	143314002	143314168	3.8244
272337	ENSG00000164828	7	+	0.0195274	0.550452	0.582011	0.999999	SUN1	848495	848607	0.629498
309981	ENSG00000176853	8	+	-0.0138332	-0.550442	0.582019	0.999999	FAM91A1	123787356	123787373	2.26348
343406	ENSG00000107290	9	-	-0.0103997	-0.550436	0.582023	0.999999	SETX	132334608	132334727	4.48785
113829	ENSG00000143669	1	-	0.0129945	0.550433	0.582024	0.999999	LYST	235730847	235730943	3.99256
650463	ENSG00000229807	X	-	0.0164295	0.550428	0.582027	0.999999	XIST	73841640	73842684	0.343541
414463	ENSG00000075089	12	+	-0.0274955	-0.550433	0.582028	0.999999	ACTR6	100223786	100224357	0.539644
570272	ENSG00000076944	19	+	0.0429894	0.550427	0.582029	0.999999	STXBP2	7644513	7644565	-2.55322
575823	ENSG00000213965	19	+	0.0202404	0.550469	0.582032	0.999999	NUDT19	32711752	32713796	2.46424
195309	ENSG00000215375	4	+	-0.0417707	-0.550439	0.582033	0.999999	MYL5	679914	680018	-2.02297
204439	ENSG00000164163	4	+	-0.0187988	-0.550417	0.582037	0.999999	ABCE1	145110103	145110240	1.75461
109928	ENSG00000066279	1	-	-0.048095	-0.550417	0.582041	0.999999	ASPM	197122159	197122301	-2.27886
479439	ENSG00000128731	15	-	0.0332986	0.550406	0.582042	0.999999	HERC2	28215621	28215802	-1.26819
438448	ENSG00000102780	13	+	-0.0302782	-0.550409	0.582042	0.999999	DGKH	42165331	42165433	-0.852192
187502	ENSG00000163430	3	-	-0.0554503	-0.550411	0.582044	0.999999	FSTL1	120399883	120399959	-1.83116
328962	ENSG00000182150	9	+	-0.0178372	-0.550404	0.582045	0.999999	ERCC6L2	95970576	95970656	1.08574
189197	ENSG00000034533	3	-	0.0197415	0.550398	0.582051	0.999999	ASTE1	131025540	131025594	0.67091
486812	ENSG00000179151	15	-	0.0374735	0.550394	0.582054	0.999999	EDC3	74695880	74695936	-2.18445
595754	ENSG00000185869	19	-	0.0446348	0.550404	0.582057	0.999999	ZNF829	36905434	36907928	-2.43818
632382	ENSG00000184117	22	-	0.0259922	0.550383	0.582064	0.999999	NIPSNAP1	29560734	29560807	-0.448541
143046	ENSG00000115464	2	-	0.0194524	0.550372	0.582065	0.999999	USP34	61189797	61190270	0.771126
485760	ENSG00000128973	15	-	-0.0350047	-0.550367	0.582072	0.999999	CLN6	68209637	68209671	-1.26328
529727	ENSG00000108424	17	+	-0.0142834	-0.55036	0.582075	0.999999	KPNB1	47684313	47684511	1.56028
529882	ENSG00000108465	17	+	0.0175398	0.550357	0.582077	0.999999	CDK5RAP3	47974584	47974681	1.21749
443884	ENSG00000151773	13	-	-0.0512448	-0.550387	0.58208	0.999999	CCDC122	43869331	43869489	-2.26505
520321	ENSG00000161920	17	+	0.0232939	0.550371	0.582082	0.999999	MED11	4731434	4731574	0.249769
324443	ENSG00000147854	9	+	-0.0162801	-0.550346	0.582085	0.999999	UHRF2	6460573	6460581	1.37661
471173	ENSG00000137770	15	+	0.0151067	0.550342	0.582088	0.999999	CTDSPL2	44525948	44527232	2.16003
338349	ENSG00000165092	9	-	0.0234189	0.550341	0.58209	0.999999	ALDH1A1	72918720	72918822	1.27425
286145	ENSG00000197150	7	+	0.0373279	0.550339	0.58209	0.999999	ABCB8	151040828	151040922	-2.30378
378048	ENSG00000168010	11	+	0.0245011	0.550331	0.582094	0.999999	ATG16L2	72815887	72816349	1.10032
85063	ENSG00000154309	1	+	0.0286686	0.5504	0.582096	0.999999	DISP1	222942807	222943332	-0.658625
85068	ENSG00000154309	1	+	-0.0286686	-0.5504	0.582096	0.999999	DISP1	223002385	223005995	1.37188
293958	ENSG00000075303	7	-	0.019095	0.550325	0.582101	0.999999	SLC25A40	87843754	87843863	0.972229
638042	ENSG00000165168	X	+	-0.0123132	-0.550301	0.58212	0.999999	CYBB	37801256	37801348	4.70065
606468	ENSG00000125970	20	+	-0.0157605	-0.550296	0.582121	0.999999	RALY	34073610	34073635	2.12082
618914	ENSG00000160185	21	+	-0.0184357	-0.550276	0.582134	0.999999	UBASH3A	42409454	42409608	1.38333
99410	ENSG00000122417	1	-	0.0315995	0.550272	0.582135	0.999999	ODF2L	86355345	86355383	-0.777622
109273	ENSG00000135828	1	-	0.0132202	0.550278	0.582142	0.999999	RNASEL	182582053	182582258	2.32353
129200	ENSG00000091409	2	+	-0.0174301	-0.55025	0.582151	0.999999	ITGA6	172470974	172471105	1.82451
237767	ENSG00000081189	5	-	-0.0192573	-0.550241	0.582155	0.999999	MEF2C	88823861	88823862	1.30079
64863	ENSG00000121774	1	+	-0.013072	-0.550246	0.582157	0.999999	KHDRBS1	32030298	32030422	1.99956
101176	ENSG00000143106	1	-	0.0199127	0.550245	0.582157	0.999999	PSMA5	109412286	109413067	0.70898
585801	ENSG00000083845	19	+	0.036329	0.550242	0.582159	0.999999	RPS5	58394596	58394681	-0.0510992
150958	ENSG00000153250	2	-	-0.0108056	-0.550238	0.582159	0.999999	RBMS1	160272152	160274459	5.04732
194991	ENSG00000214135	3	-	-0.0187786	-0.550233	0.582167	0.999999	AC132008.2	197621704	197621868	1.22113
247627	ENSG00000124508	6	+	-0.0358124	-0.550221	0.582171	0.999999	BTN2A2	26383182	26383190	-1.698
172373	ENSG00000163751	3	+	-0.0707287	-0.550222	0.582176	0.999999	CPA3	148865256	148865375	-1.94307
103460	ENSG00000131781	1	-	-0.0367104	-0.550217	0.582176	0.999999	FMO5	147225354	147225573	-1.65693
144829	ENSG00000135637	2	-	0.0262606	0.55021	0.582179	0.999999	CCDC142	74475687	74475687	-0.54547
73767	ENSG00000198799	1	+	0.018392	0.550201	0.582185	0.999999	LRIG2	113093430	113093564	0.865194
392881	ENSG00000255717	11	-	-0.0237905	-0.550196	0.582187	0.999999	SNHG1	62853547	62853551	0.0540309
585495	ENSG00000171649	19	+	0.0395673	0.550199	0.582193	0.999999	ZIK1	57588616	57588625	-1.72667
279426	ENSG00000105793	7	+	0.0268203	0.550186	0.582198	0.999999	GTPBP10	90354458	90354527	-0.196725
314648	ENSG00000104695	8	-	0.0197201	0.55018	0.582201	0.999999	PPP2CB	30799649	30799716	0.689702
428702	ENSG00000166888	12	-	0.026477	0.550173	0.582202	0.999999	STAT6	57110111	57110289	-0.0746079
340526	ENSG00000165029	9	-	0.025467	0.550171	0.582204	0.999999	ABCA1	104889102	104889195	1.72177
179513	ENSG00000091317	3	-	-0.0189787	-0.55018	0.582208	0.999999	CMTM6	32488037	32488381	1.57966
158920	ENSG00000115677	2	-	-0.0163967	-0.550158	0.582212	0.999999	HDLBP	241262869	241262870	2.02021
649102	ENSG00000124313	X	-	-0.0452415	-0.550192	0.582214	0.999999	IQSEC2	53250528	53251094	-2.22693
360469	ENSG00000107742	10	-	-0.0188468	-0.550159	0.582215	0.999999	SPOCK2	72064178	72064240	1.81797
477634	ENSG00000196547	15	+	-0.0388641	-0.550153	0.582216	0.999999	MAN2A2	90915995	90916067	-1.87339
135319	ENSG00000144535	2	+	-0.0363821	-0.550152	0.582218	0.999999	DIS3L2	232328508	232329812	-2.17889
356801	ENSG00000065809	10	-	-0.0136449	-0.550147	0.58222	0.999999	FAM107B	14521096	14521136	3.106
101472	ENSG00000162777	1	-	0.0135202	0.550148	0.582221	0.999999	DENND2D	111198630	111198742	2.82453
602128	ENSG00000142405	19	-	-0.0370029	-0.550151	0.582222	0.999999	NLRP12	53803949	53803951	-1.25768
497377	ENSG00000005844	16	+	-0.0149111	-0.550143	0.582223	0.999999	ITGAL	30489082	30489155	2.80664
233989	ENSG00000113360	5	-	0.0310426	0.550126	0.582235	0.999999	DROSHA	31429534	31429545	-0.893034
374773	ENSG00000168071	11	+	0.0237702	0.550126	0.582236	0.999999	CCDC88B	64352130	64352386	-0.324099
219455	ENSG00000150753	5	+	-0.0125345	-0.550122	0.582238	0.999999	CCT5	10258248	10258303	3.01611
646878	ENSG00000044446	X	-	-0.0163792	-0.550096	0.582256	0.999999	PHKA2	18918681	18918854	1.30798
466177	ENSG00000066739	14	-	0.0358963	0.550091	0.582259	0.999999	ATG2B	96290136	96290213	-2.25335
283637	ENSG00000128607	7	+	0.0321625	0.550095	0.582262	0.999999	KLHDC10	130117519	130117666	-1.88564
214129	ENSG00000138777	4	-	-0.0290753	-0.550082	0.582266	0.999999	PPA2	105456081	105456247	-0.409985
79774	ENSG00000213064	1	+	0.0203001	0.550082	0.582273	0.999999	SFT2D2	168236712	168236770	1.23497
555962	ENSG00000185813	17	-	0.0257609	0.550067	0.582276	0.999999	PCYT2	81908568	81908634	-0.282173
134870	ENSG00000185404	2	+	0.0157908	0.550063	0.582279	0.999999	SP140L	230383510	230383575	1.63361
203296	ENSG00000245958	4	+	-0.0206929	-0.550059	0.582282	0.999999	AC093752.1	119494465	119494485	0.973263
187813	ENSG00000138496	3	-	-0.0532016	-0.550062	0.582282	0.999999	PARP9	122527959	122527960	-2.03686
343488	ENSG00000165699	9	-	-0.0329463	-0.550051	0.582286	0.999999	TSC1	132895978	132895998	-1.28026
530678	ENSG00000167107	17	+	-0.0397465	-0.550048	0.582289	0.999999	ACSF2	50473894	50473901	-2.19036
607137	ENSG00000118705	20	+	-0.0118371	-0.550046	0.582292	0.999999	RPN2	37199050	37199225	3.17273
450834	ENSG00000139946	14	+	-0.0191578	-0.550057	0.582293	0.999999	PELI2	56118375	56118737	1.3962
101647	ENSG00000007341	1	-	0.033488	0.550039	0.582295	0.999999	ST7L	112610691	112610840	-1.221
503971	ENSG00000197943	16	+	-0.0134326	-0.550037	0.582296	0.999999	PLCG2	81889172	81889273	2.95807
591261	ENSG00000105576	19	-	-0.0291439	-0.550034	0.582298	0.999999	TNPO2	12701327	12701453	-0.804181
161769	ENSG00000187118	3	+	0.0383611	0.550034	0.582301	0.999999	CMC1	28315901	28316332	-0.943091
608076	ENSG00000101104	20	+	-0.0411654	-0.550027	0.582305	0.999999	PABPC1L	44918906	44918993	-2.14208
634588	ENSG00000100380	22	-	-0.0257169	-0.550022	0.582308	0.999999	ST13	40830840	40830874	1.4931
526048	ENSG00000108671	17	+	-0.0354825	-0.550018	0.58231	0.999999	PSMD11	32444512	32444518	-2.26553
581632	ENSG00000105443	19	+	0.0183045	0.550008	0.582317	0.999999	CYTH2	48479123	48479365	1.07469
630591	ENSG00000215012	22	-	-0.0194879	-0.550051	0.582318	0.999999	RTL10	19846146	19847389	1.36063
545537	ENSG00000067191	17	-	0.0398364	0.550021	0.582319	0.999999	CACNB1	39191474	39191593	-1.84067
649594	ENSG00000204271	X	-	-0.040104	-0.549997	0.582326	0.999999	SPIN3	56990956	56991002	-2.21016
489869	ENSG00000189419	15	-	-0.0413111	-0.55004	0.582326	0.999999	SPATA41	100346524	100348733	-0.633232
69635	ENSG00000162437	1	+	-0.0452037	-0.549995	0.582333	0.999999	RAVER2	64781380	64781571	-1.85608
560697	ENSG00000049759	18	+	0.0480042	0.54998	0.582335	0.999999	NEDD4L	58357194	58357252	-1.95376
61524	ENSG00000048707	1	+	-0.01728	-0.549973	0.582339	0.999999	VPS13D	12342899	12343051	1.64269
323248	ENSG00000185000	8	-	0.0171555	0.54996	0.582351	0.999999	DGAT1	144317333	144317445	1.46755
604263	ENSG00000125877	20	+	-0.0273197	-0.54996	0.582352	0.999999	ITPA	3218633	3219091	-0.46296
543534	ENSG00000109118	17	-	0.0261634	0.549952	0.582354	0.999999	PHF12	28913202	28913277	-0.118997
339585	ENSG00000188938	9	-	-0.0227015	-0.549954	0.582354	0.999999	FAM120AOS	93452740	93453257	0.191439
191935	ENSG00000114209	3	-	0.0174462	0.549952	0.582355	0.999999	PDCD10	167720099	167720204	2.60379
128813	ENSG00000144357	2	+	0.0137872	0.54995	0.582356	0.999999	UBR3	169942493	169942634	2.06733
423715	ENSG00000139146	12	-	-0.0157509	-0.549949	0.58236	0.999999	SINHCAF	31282688	31282871	1.89222
448207	ENSG00000187630	14	+	-0.0407646	-0.549961	0.582361	0.999999	DHRS4L2	23995032	23995096	-1.92939
461075	ENSG00000129534	14	-	-0.0199859	-0.549928	0.582371	0.999999	MIS18BP1	45203837	45204212	1.16648
238228	ENSG00000198677	5	-	0.0160431	0.549915	0.582379	0.999999	TTC37	95523202	95523326	1.91244
629094	ENSG00000100376	22	+	0.0302292	0.549915	0.582381	0.999999	FAM118A	45336328	45336394	0.597002
288611	ENSG00000071189	7	-	0.0370164	0.549903	0.582388	0.999999	SNX13	17940469	17940484	-2.67773
593737	ENSG00000254901	19	-	0.0364794	0.549906	0.582393	0.999999	BORCS8	19176906	19176931	-1.60164
377096	ENSG00000110719	11	+	-0.0195591	-0.549893	0.582394	0.999999	TCIRG1	68050046	68050052	1.5835
303585	ENSG00000092964	8	+	0.0195249	0.549889	0.5824	0.999999	DPYSL2	26583966	26583983	1.1567
398142	ENSG00000020922	11	-	0.0159605	0.549881	0.582404	0.999999	MRE11	94478761	94478876	1.51737
582961	ENSG00000269404	19	+	0.0320863	0.549925	0.582405	0.999999	SPIB	50428990	50431048	1.33204
413901	ENSG00000136040	12	+	-0.0145696	-0.549864	0.582414	0.999999	PLXNC1	94305599	94305655	3.56203
345930	ENSG00000183049	10	+	0.0207741	0.549866	0.582418	0.999999	CAMK1D	12814195	12814307	1.49907
183355	ENSG00000145041	3	-	-0.016482	-0.54985	0.582426	0.999999	DCAF1	51441739	51441897	0.990035
228701	ENSG00000113649	5	+	-0.023619	-0.549836	0.582434	0.999999	TCERG1	146503824	146503827	-0.0620379
549804	ENSG00000008294	17	-	-0.0120909	-0.549825	0.582441	0.999999	SPAG9	50989677	50989827	3.1868
168983	ENSG00000114573	3	+	-0.0174448	-0.549818	0.582449	0.999999	ATP6V1A	113778741	113778768	2.03032
483150	ENSG00000092439	15	-	-0.0191978	-0.549802	0.582457	0.999999	TRPM7	50607200	50607328	0.852086
86783	ENSG00000117009	1	+	-0.0285208	-0.549797	0.582462	0.999999	KMO	241592289	241593363	-0.045443
312621	ENSG00000171044	8	-	0.0352143	0.549822	0.582467	0.999999	XKR6	11111645	11111892	-0.770345
557568	ENSG00000017797	18	+	0.0388114	0.549789	0.58247	0.999999	RALBP1	9479344	9479437	-1.46279
192753	ENSG00000205981	3	-	-0.0277284	-0.549784	0.582472	0.999999	DNAJC19	180988178	180988229	-0.125899
153411	ENSG00000163510	2	-	-0.0177259	-0.549781	0.582475	0.999999	CWC22	179973634	179973802	1.29574
401483	ENSG00000165526	11	-	0.0283175	0.549777	0.582477	0.999999	RPUSD4	126205540	126205570	-0.80948
162400	ENSG00000144674	3	+	0.013627	0.549767	0.582481	0.999999	GOLGA4	37282183	37282272	2.60766
98809	ENSG00000036549	1	-	-0.030054	-0.549764	0.582484	0.999999	AC118549.1	77581889	77581891	-0.901922
361799	ENSG00000152766	10	-	0.0517021	0.549765	0.582496	0.999999	ANKRD22	88823280	88823378	-1.6017
559448	ENSG00000141429	18	+	0.0159159	0.549743	0.5825	0.999999	GALNT1	35709624	35709780	2.59886
161320	ENSG00000228956	3	+	0.0335095	0.549735	0.582503	0.999999	SATB1-AS1	18530173	18530185	-1.00946
367637	ENSG00000167325	11	+	-0.0336174	-0.549736	0.582504	0.999999	RRM1	4094809	4094842	-1.67626
521944	ENSG00000170004	17	+	-0.0260727	-0.549725	0.582509	0.999999	CHD3	7910847	7910895	-1.73575
340203	ENSG00000165138	9	-	0.0254247	0.54972	0.582532	0.999999	ANKS6	98732554	98736495	1.07916
534542	ENSG00000161526	17	+	0.0133419	0.549692	0.582532	0.999999	SAP30BP	75702480	75702571	2.48053
108038	ENSG00000143149	1	-	0.020207	0.549696	0.582533	0.999999	ALDH9A1	165698378	165698513	0.374747
473121	ENSG00000028528	15	+	-0.0121735	-0.549683	0.582539	0.999999	SNX1	64123503	64123546	2.48608
242781	ENSG00000197043	5	-	0.0138086	0.549682	0.582539	0.999999	ANXA6	151136256	151136259	3.31344
433051	ENSG00000110906	12	-	-0.0349041	-0.54968	0.582542	0.999999	KCTD10	109458079	109458081	-1.77729
590252	ENSG00000105397	19	-	0.0144948	0.549677	0.582542	0.999999	TYK2	10351052	10351162	2.72886
99607	ENSG00000117226	1	-	0.0233555	0.549659	0.582557	0.999999	GBP3	89014102	89014279	2.04222
192805	ENSG00000043093	3	-	-0.021599	-0.549662	0.582557	0.999999	DCUN1D1	182945034	182945103	2.87685
67853	ENSG00000132780	1	+	-0.0168093	-0.54965	0.582562	0.999999	NASP	45614118	45614181	1.33442
560924	ENSG00000166562	18	+	0.0389744	0.549651	0.582567	0.999999	SEC11C	59147733	59148012	-1.21898
178315	ENSG00000154767	3	-	0.0134948	0.549644	0.582568	0.999999	XPC	14156335	14156495	2.36384
195131	ENSG00000272602	4	+	0.0525353	0.549658	0.582569	0.999999	ZNF595	87524	88211	-1.83614
167768	ENSG00000080200	3	+	-0.0269463	-0.549631	0.582577	0.999999	CRYBG3	97879985	97880100	-0.305384
611483	ENSG00000125772	20	-	-0.0138839	-0.549626	0.582579	0.999999	GPCPD1	5575413	5575508	3.70076
494029	ENSG00000048471	16	+	-0.0364727	-0.549618	0.582585	0.999999	SNX29	12052223	12053284	-1.73375
365353	ENSG00000089876	10	-	0.0251475	0.549618	0.582589	0.999999	DHX32	125840847	125840996	-0.0809077
613918	ENSG00000101347	20	-	0.0163912	0.549597	0.582598	0.999999	SAMHD1	36904250	36905363	1.83963
375394	ENSG00000251562	11	+	0.0138965	0.549595	0.582599	0.999999	MALAT1	65503906	65504004	9.4731
540050	ENSG00000179094	17	-	0.0389459	0.549602	0.582607	0.999999	PER1	8140800	8141215	-1.25276
477529	ENSG00000182511	15	+	-0.0457166	-0.549577	0.582611	0.999999	FES	90889206	90889305	-2.44637
430567	ENSG00000058272	12	-	-0.02618	-0.549569	0.582616	0.999999	PPP1R12A	79779321	79779338	-0.50021
476259	ENSG00000156232	15	+	0.0233772	0.549568	0.582624	0.999999	WHAMM	82826410	82826496	0.0392615
402358	ENSG00000082805	12	+	-0.0200776	-0.549555	0.582627	0.999999	ERC1	1141741	1141787	0.760447
403351	ENSG00000111652	12	+	-0.0325501	-0.549555	0.582628	0.999999	COPS7A	6731833	6731842	-1.55843
230388	ENSG00000038274	5	+	-0.0267114	-0.549555	0.58263	0.999999	MAT2B	163512197	163512400	-0.672443
554273	ENSG00000161542	17	-	-0.0215422	-0.549552	0.582631	0.999999	PRPSAP1	76330552	76330666	0.310354
247439	ENSG00000079691	6	+	0.0440152	0.549549	0.582632	0.999999	CARMIL1	25581243	25581439	-2.06318
303636	ENSG00000120899	8	+	-0.0367052	-0.549545	0.582633	0.999999	PTK2B	27422384	27422385	-1.87257
538782	ENSG00000108528	17	-	-0.0167173	-0.549549	0.582635	0.999999	SLC25A11	4938154	4938253	1.44564
411104	ENSG00000166987	12	+	-0.0422255	-0.549528	0.582647	0.999999	MBD6	57528666	57528712	-1.92045
214752	ENSG00000145349	4	-	0.024473	0.549523	0.582649	0.999999	CAMK2D	113457188	113457290	-0.216014
321706	ENSG00000008513	8	-	0.0191185	0.549517	0.582653	0.999999	ST3GAL1	133475877	133475883	1.19763
207543	ENSG00000214367	4	-	-0.0223173	-0.549511	0.582664	0.999999	HAUS3	2240916	2241093	0.777908
109616	ENSG00000047410	1	-	-0.0125237	-0.5495	0.582664	0.999999	TPR	186341028	186341159	3.09336
463371	ENSG00000072110	14	-	0.0379324	0.549495	0.582667	0.999999	ACTN1	68978177	68978216	-0.653603
267955	ENSG00000009413	6	-	-0.019434	-0.549486	0.582674	0.999999	REV3L	111313352	111313489	0.602756
338264	ENSG00000135048	9	-	0.0131678	0.549479	0.582679	0.999999	CEMIP2	71709259	71709330	2.36326
135729	ENSG00000085978	2	+	0.0146129	0.549461	0.582692	0.999999	ATG16L1	233256102	233256195	1.60528
546598	ENSG00000131473	17	-	-0.0168613	-0.54946	0.582692	0.999999	ACLY	41904729	41904790	1.53722
370283	ENSG00000109911	11	+	-0.0181925	-0.549446	0.582702	0.999999	ELP4	31603768	31603880	1.35858
644114	ENSG00000102241	X	+	-0.0193577	-0.54945	0.582705	0.999999	HTATSF1	136504364	136504463	0.973549
132720	ENSG00000197713	2	+	0.0160303	0.549434	0.582711	0.999999	RPE	210021577	210022259	1.82327
433906	ENSG00000123064	12	-	-0.0298289	-0.549425	0.582717	0.999999	DDX54	113164094	113164285	-1.38788
596440	ENSG00000068903	19	-	0.0216003	0.54942	0.582721	0.999999	SIRT2	38889883	38889898	0.409519
305144	ENSG00000070718	8	+	0.0384519	0.549417	0.582722	0.999999	AP3M2	42153074	42153084	-2.2227
513491	ENSG00000129636	16	-	-0.015337	-0.54941	0.582727	0.999999	ITFG1	47161750	47161832	1.5847
308670	ENSG00000104356	8	+	-0.0308051	-0.549408	0.582732	0.999999	POP1	98134472	98134659	-1.04178
136155	ENSG00000198612	2	+	0.0200146	0.5494	0.582736	0.999999	COPS8	237094139	237094186	0.922908
414658	ENSG00000120800	12	+	0.0262088	0.549394	0.582737	0.999999	UTP20	101302448	101302553	-0.51651
139351	ENSG00000198399	2	-	-0.0136991	-0.549393	0.582737	0.999999	ITSN2	24248700	24248750	1.98407
525761	ENSG00000196712	17	+	0.0220421	0.549388	0.582741	0.999999	NF1	31374288	31374433	0.518471
440847	ENSG00000134900	13	+	0.0119503	0.549385	0.582743	0.999999	TPP2	102622877	102623040	3.12046
653888	ENSG00000147400	X	-	0.0288738	0.549389	0.582753	0.999999	CETN2	152829698	152829760	-0.135435
260157	ENSG00000111913	6	-	-0.0128921	-0.549363	0.582759	0.999999	RIPOR2	24860973	24861036	4.91265
491271	ENSG00000007516	16	+	-0.0412212	-0.549367	0.582762	0.999999	BAIAP3	1341294	1341489	-1.93874
155538	ENSG00000144401	2	-	0.0304437	0.549364	0.582762	0.999999	METTL21A	207612743	207612842	-0.80062
486317	ENSG00000137817	15	-	-0.0278017	-0.549352	0.582766	0.999999	PARP6	72250845	72250954	-0.750136
571288	ENSG00000079805	19	+	0.0139948	0.549338	0.582776	0.999999	DNM2	10775816	10775906	2.71
460516	ENSG00000198604	14	-	-0.0124949	-0.549333	0.582779	0.999999	BAZ1A	34764707	34764881	3.56344
604166	ENSG00000215305	20	+	-0.0191719	-0.549334	0.58278	0.999999	VPS16	2861225	2861280	0.79742
80098	ENSG00000117523	1	+	-0.0134084	-0.549323	0.582785	0.999999	PRRC2C	171532343	171532775	4.0287
206417	ENSG00000151718	4	+	-0.0415551	-0.549318	0.582791	0.999999	WWC2	183264978	183265107	-2.21998
164305	ENSG00000132153	3	+	-0.0350325	-0.549314	0.582793	0.999999	DHX30	47822097	47822231	-1.95159
123464	ENSG00000115085	2	+	0.0174896	0.549312	0.582795	0.999999	ZAP70	97737822	97737897	2.42667
564539	ENSG00000186814	18	-	0.0336549	0.549299	0.582805	0.999999	ZSCAN30	35264146	35264209	-1.34168
460674	ENSG00000174373	14	-	-0.0276801	-0.549288	0.582809	0.999999	RALGAPA1	35549110	35549173	-0.243129
509209	ENSG00000188897	16	-	0.0354203	0.549283	0.582813	0.999999	AC099489.1	11493644	11493796	-0.857464
608807	ENSG00000124207	20	+	0.0188742	0.549286	0.582813	0.999999	CSE1L	49078561	49078622	0.985745
396321	ENSG00000168014	11	-	-0.0173582	-0.549274	0.582819	0.999999	C2CD3	74161434	74161556	1.27092
398954	ENSG00000152404	11	-	-0.0174073	-0.549272	0.582823	0.999999	CWF19L2	107442939	107443031	1.54964
550149	ENSG00000136451	17	-	0.0109648	0.549277	0.582824	0.999999	VEZF1	57982910	57983393	3.34159
95026	ENSG00000131238	1	-	0.0168189	0.549268	0.582824	0.999999	PPT1	40091329	40091373	3.61438
321717	ENSG00000008513	8	-	0.0339818	0.549265	0.582826	0.999999	ST3GAL1	133489634	133489640	-1.16361
544970	ENSG00000278540	17	-	-0.0367664	-0.549263	0.582827	0.999999	ACACA	37200139	37200183	-1.8495
642522	ENSG00000101844	X	+	-0.0261185	-0.549268	0.582827	0.999999	ATG4A	108134339	108134411	-0.337706
457290	ENSG00000179364	14	+	-0.0295032	-0.549259	0.58283	0.999999	PACS2	105367251	105367375	-1.24118
104159	ENSG00000163131	1	-	0.0115685	0.54926	0.582832	0.999999	CTSS	150764638	150764702	7.1982
299207	ENSG00000157764	7	-	-0.0195844	-0.549248	0.582837	0.999999	BRAF	140749287	140749418	0.953495
188973	ENSG00000129071	3	-	0.0145178	0.549248	0.582839	0.999999	MBD4	129432503	129432532	1.80122
257094	ENSG00000120265	6	+	-0.0169436	-0.54924	0.582846	0.999999	PCMT1	149796434	149796500	2.13208
476282	ENSG00000136404	15	+	-0.0266423	-0.549229	0.582854	0.999999	TM6SF1	83107683	83107710	-0.47307
147560	ENSG00000115652	2	-	-0.0271173	-0.549224	0.582854	0.999999	UXS1	106194148	106194238	-0.578019
157061	ENSG00000116120	2	-	0.0213215	0.549228	0.582855	0.999999	FARSB	222631604	222631674	0.240709
86497	ENSG00000116984	1	+	0.0144336	0.549221	0.582856	0.999999	MTR	236835547	236835615	1.62718
572207	ENSG00000105607	19	+	0.0271383	0.549215	0.582863	0.999999	GCDH	12896205	12896239	-0.605117
329136	ENSG00000095380	9	+	0.0172137	0.549212	0.582867	0.999999	NANS	98060782	98060997	1.57132
416466	ENSG00000135148	12	+	-0.0157647	-0.549201	0.582871	0.999999	TRAFD1	112142089	112142148	1.89773
482138	ENSG00000140259	15	-	0.0165487	0.549208	0.582872	0.999999	MFAP1	43805376	43805465	1.22484
386414	ENSG00000166313	11	-	0.0308289	0.549198	0.582873	0.999999	APBB1	6395163	6395279	-0.835789
271796	ENSG00000026297	6	-	-0.0194886	-0.549187	0.58288	0.999999	RNASET2	166929525	166929539	2.44809
249370	ENSG00000204344	6	+	-0.0302755	-0.549185	0.582885	0.999999	STK19	31979723	31979862	-0.931751
389148	ENSG00000148950	11	-	0.0357882	0.549183	0.582885	0.999999	IMMP1L	31452545	31453092	-1.22397
150490	ENSG00000196504	2	-	0.0181938	0.549174	0.582888	0.999999	PRPF40A	152659093	152659104	1.46173
429511	ENSG00000135677	12	-	-0.012825	-0.549175	0.582889	0.999999	GNS	64737004	64737107	3.58781
354540	ENSG00000107651	10	+	-0.0230258	-0.549168	0.582894	0.999999	SEC23IP	119929607	119929644	-0.146704
539783	ENSG00000174282	17	-	0.0351261	0.549199	0.582903	0.999999	ZBTB4	7467257	7467327	-2.03092
365791	ENSG00000130640	10	-	-0.0175193	-0.549148	0.582907	0.999999	TUBGCP2	133283078	133283184	1.16624
69728	ENSG00000116678	1	+	-0.034715	-0.549146	0.58291	0.999999	LEPR	65616008	65616224	-0.445013
487884	ENSG00000103811	15	-	-0.0151817	-0.549137	0.582914	0.999999	CTSH	78923059	78923118	2.78031
486730	ENSG00000138623	15	-	0.0274463	0.549133	0.58292	0.999999	SEMA7A	74415801	74415985	-0.202216
451473	ENSG00000139974	14	+	0.0346259	0.549123	0.582924	0.999999	SLC38A6	61019541	61019580	-1.32415
88421	ENSG00000078369	1	-	-0.0135114	-0.549118	0.582929	0.999999	GNB1	1806475	1806538	3.26293
411640	ENSG00000061987	12	+	0.0139458	0.549103	0.582937	0.999999	MON2	62566322	62566450	2.18779
526432	ENSG00000270647	17	+	-0.0364095	-0.549097	0.582941	0.999999	TAF15	35809577	35809616	-2.57777
499419	ENSG00000140718	16	+	-0.0401496	-0.549096	0.582942	0.999999	FTO	54061662	54061720	-2.41189
543517	ENSG00000109118	17	-	0.0209412	0.549081	0.582951	0.999999	PHF12	28908882	28909569	0.727053
246405	ENSG00000168566	6	+	-0.0193793	-0.54909	0.582952	0.999999	SNRNP48	7602623	7602744	1.10395
338069	ENSG00000181778	9	-	-0.0455713	-0.549148	0.582955	0.999999	TMEM252	68540537	68540867	-0.674444
338068	ENSG00000181778	9	-	0.0455713	0.549148	0.582955	0.999999	TMEM252	68536580	68537493	0.770718
297675	ENSG00000128513	7	-	0.0301527	0.549071	0.582959	0.999999	POT1	124870919	124870944	-0.522413
242707	ENSG00000145901	5	-	-0.0199555	-0.54906	0.582967	0.999999	TNIP1	151033608	151033799	1.1946
219516	ENSG00000145495	5	+	-0.014388	-0.549059	0.582967	0.999999	2021-03-06	10417270	10417404	2.88917
505308	ENSG00000197912	16	+	-0.0197045	-0.549053	0.58297	0.999999	SPG7	89557489	89557535	0.631859
356998	ENSG00000148481	10	-	-0.0183208	-0.549032	0.582988	0.999999	MINDY3	15778854	15779141	1.34628
217485	ENSG00000154447	4	-	-0.0455243	-0.549046	0.582991	0.999999	SH3RF1	169268976	169269093	-2.24498
126940	ENSG00000144224	2	+	-0.0144319	-0.549022	0.582994	0.999999	UBXN4	135748267	135748369	1.78963
251961	ENSG00000137216	6	+	-0.0558742	-0.54902	0.582995	0.999999	TMEM63B	44152593	44152698	-0.848416
529656	ENSG00000141279	17	+	-0.0153822	-0.549008	0.583001	0.999999	NPEPPS	47599676	47599739	2.10694
437744	ENSG00000073910	13	+	0.0325708	0.549006	0.583003	0.999999	FRY	31990998	31991931	-0.909227
357406	ENSG00000150867	10	-	-0.0204924	-0.549002	0.583008	0.999999	PIP4K2A	22609620	22609717	5.08744
454323	ENSG00000042317	14	+	-0.0417095	-0.549004	0.58301	0.999999	SPATA7	88416762	88416844	-2.19498
283636	ENSG00000128607	7	+	-0.0172355	-0.549005	0.58301	0.999999	KLHDC10	130116445	130116666	0.938284
308338	ENSG00000164941	8	+	-0.0143355	-0.548981	0.58302	0.999999	INTS8	94838494	94838618	2.05789
531441	ENSG00000153933	17	+	-0.0171927	-0.548981	0.583024	0.999999	DGKE	56862645	56863289	1.48502
572366	ENSG00000104957	19	+	0.0202968	0.548979	0.583024	0.999999	CCDC130	13756197	13756207	0.497672
553747	ENSG00000132475	17	-	0.0169511	0.548975	0.583026	0.999999	H3F3B	75778574	75778575	4.76986
542482	ENSG00000083290	17	-	0.0271371	0.54896	0.583036	0.999999	ULK2	19849369	19849379	-0.645076
429042	ENSG00000135439	12	-	0.0167619	0.54896	0.583038	0.999999	AGAP2	57741912	57742157	1.27488
92667	ENSG00000090020	1	-	-0.0409601	-0.548961	0.583039	0.999999	SLC9A1	27099683	27100344	-1.93623
591423	ENSG00000167815	19	-	-0.0274375	-0.548958	0.58304	0.999999	PRDX2	12799859	12799861	1.89353
134463	ENSG00000123983	2	+	-0.0176621	-0.548935	0.583053	0.999999	ACSL3	222927054	222927189	1.28177
352431	ENSG00000155256	10	+	-0.0199558	-0.548935	0.583055	0.999999	ZFYVE27	97753038	97753182	0.379433
320316	ENSG00000164754	8	-	0.0110844	0.548929	0.583058	0.999999	RAD21	116852549	116852708	3.26238
321726	ENSG00000008513	8	-	0.0190413	0.548907	0.583072	0.999999	ST3GAL1	133544058	133544089	1.25283
139344	ENSG00000198399	2	-	0.017775	0.548887	0.583084	0.999999	ITSN2	24217907	24218013	0.762947
165789	ENSG00000010322	3	+	-0.0189451	-0.548888	0.583085	0.999999	NISCH	52458662	52458691	0.686834
603444	ENSG00000204514	19	-	-0.0246141	-0.54889	0.583087	0.999999	ZNF814	57873801	57873968	0.301144
146279	ENSG00000174501	2	-	-0.0211226	-0.548878	0.58309	0.999999	ANKRD36C	95929072	95929144	0.956108
273449	ENSG00000106443	7	+	0.0338527	0.548875	0.583094	0.999999	PHF14	11061285	11061749	-1.50568
73432	ENSG00000064886	1	+	-0.034756	-0.548877	0.583094	0.999999	CHI3L2	111231238	111231294	-0.411869
218762	ENSG00000073578	5	+	-0.0259604	-0.548863	0.583102	0.999999	SDHA	227757	228184	-0.639386
252538	ENSG00000112146	6	+	-0.0475853	-0.548864	0.583102	0.999999	FBXO9	53065448	53065458	-2.13935
509741	ENSG00000166783	16	-	-0.0215429	-0.548861	0.583102	0.999999	MARF1	15610975	15611029	1.59371
270862	ENSG00000131018	6	-	-0.0183329	-0.548853	0.583107	0.999999	SYNE1	152427713	152427816	2.1111
396863	ENSG00000074201	11	-	0.0383009	0.548856	0.583108	0.999999	CLNS1A	77612298	77612370	-1.48472
312458	ENSG00000253981	8	-	0.0467371	0.548856	0.583109	0.999999	ALG1L13P	8239493	8239494	-2.43973
395639	ENSG00000254469	11	-	0.0391411	0.548842	0.583119	0.999999	AP002495.1	71917191	71917238	-2.3717
447295	ENSG00000258810	14	+	0.0499537	0.548901	0.583124	0.999999	AL133371.2	20783888	20784032	-0.297974
447296	ENSG00000258810	14	+	-0.0499537	-0.548901	0.583124	0.999999	AL133371.2	20784145	20784293	-0.541013
159415	ENSG00000150995	3	+	-0.0221715	-0.548824	0.583127	0.999999	ITPR1	4675222	4675248	0.368026
323440	ENSG00000160948	8	-	-0.0329909	-0.54882	0.583132	0.999999	VPS28	144426999	144427291	-0.520968
550802	ENSG00000170832	17	-	-0.0125786	-0.5488	0.583144	0.999999	USP32	60226064	60226149	3.44442
344248	ENSG00000148396	9	-	-0.0185238	-0.548792	0.583151	0.999999	SEC16A	136477116	136477684	1.80211
201516	ENSG00000138642	4	+	0.0322296	0.548792	0.583151	0.999999	HERC6	88440251	88440640	-0.513102
591208	ENSG00000095059	19	-	-0.0264192	-0.548797	0.583151	0.999999	DHPS	12675762	12675817	-0.35588
206613	ENSG00000151729	4	+	-0.0318429	-0.548815	0.583153	0.999999	SLC25A4	185146814	185147241	-0.499429
634794	ENSG00000159958	22	-	0.0536484	0.548859	0.583153	0.999999	TNFRSF13C	41922023	41923221	-1.1916
634795	ENSG00000159958	22	-	-0.0536484	-0.548859	0.583153	0.999999	TNFRSF13C	41923298	41925554	1.00491
75527	ENSG00000277147	1	+	0.0310119	0.548789	0.583154	0.999999	LINC00869	149607344	149607408	-0.347739
387783	ENSG00000148925	11	-	0.0229507	0.548784	0.583157	0.999999	BTBD10	13440099	13440208	-0.0545449
417644	ENSG00000110801	12	+	0.0292386	0.548794	0.583158	0.999999	PSMD9	121916645	121917861	-0.547448
570009	ENSG00000174837	19	+	0.0225893	0.548776	0.583162	0.999999	ADGRE1	6901875	6901955	1.1917
211322	ENSG00000132466	4	-	0.0182109	0.548755	0.583175	0.999999	ANKRD17	73151430	73151524	1.27104
122628	ENSG00000230006	2	+	0.0904864	0.548755	0.583178	0.999999	ANKRD36BP2	88804451	88804786	-2.53316
532488	ENSG00000170921	17	+	-0.0231709	-0.548742	0.583185	0.999999	TANC2	63355055	63355390	0.448884
601544	ENSG00000197619	19	-	0.0342326	0.548742	0.583187	0.999999	ZNF615	52000346	52000357	-1.27683
113655	ENSG00000059588	1	-	0.0290785	0.548731	0.583192	0.999999	TARBP1	234478173	234479103	-0.905415
95924	ENSG00000117450	1	-	0.0167471	0.548736	0.583196	0.999999	PRDX1	45518990	45519054	2.60923
276392	ENSG00000179869	7	+	-0.0604817	-0.548724	0.583199	0.999999	ABCA13	48229825	48229955	-2.21529
120952	ENSG00000135636	2	+	0.020287	0.548712	0.583205	0.999999	DYSF	71539157	71539239	2.44492
389440	ENSG00000176102	11	-	-0.0248814	-0.548695	0.583218	0.999999	CSTF3	33105567	33105693	-0.161722
329129	ENSG00000136938	9	+	-0.0210907	-0.548684	0.583231	0.999999	ANP32B	98011271	98011389	2.50493
487915	ENSG00000103811	15	-	-0.0428619	-0.548667	0.583236	0.999999	CTSH	78937716	78937823	-2.25263
567390	ENSG00000122490	18	-	0.0433503	0.548662	0.583241	0.999999	PQLC1	79935320	79935479	-1.3908
470604	ENSG00000214013	15	+	0.0284685	0.548658	0.583242	0.999999	GANC	42314387	42314833	-0.992405
550626	ENSG00000108423	17	-	-0.0238548	-0.548657	0.583246	0.999999	TUBD1	59886083	59886230	0.219531
90969	ENSG00000127481	1	-	-0.0389267	-0.548631	0.583259	0.999999	UBR4	19111640	19112523	-1.63193
619154	ENSG00000160214	21	+	0.0339075	0.548632	0.583263	0.999999	RRP1	43789696	43789762	-1.63885
376299	ENSG00000173992	11	+	-0.0239324	-0.548629	0.583265	0.999999	CCS	66605702	66605780	0.50349
616604	ENSG00000101246	20	-	-0.0299887	-0.548619	0.583271	0.999999	ARFRP1	63707093	63707097	-1.00856
306380	ENSG00000254777	8	+	-0.0523864	-0.548657	0.583275	0.999999	AC022182.1	60952930	60953035	-2.3881
370143	ENSG00000169519	11	+	0.0382131	0.548611	0.583277	0.999999	METTL15	28328095	28328165	-2.02997
377003	ENSG00000006534	11	+	-0.029372	-0.548609	0.583278	0.999999	ALDH3B1	68028111	68028157	-0.65528
484408	ENSG00000182718	15	-	-0.0480801	-0.548597	0.583284	0.999999	ANXA2	60397255	60397257	-2.37229
197671	ENSG00000053900	4	+	0.026327	0.548592	0.583288	0.999999	ANAPC4	25415152	25415465	-0.48006
568044	ENSG00000118046	19	+	0.0423582	0.548591	0.583289	0.999999	STK11	1220013	1220372	-1.0177
512266	ENSG00000090238	16	-	-0.0267669	-0.54859	0.583291	0.999999	YPEL3	30092340	30092348	1.4048
479235	ENSG00000206190	15	-	0.0244491	0.548587	0.583292	0.999999	ATP10A	25725951	25726082	0.0796789
545392	ENSG00000125691	17	-	-0.0771971	-0.54858	0.583298	0.999999	RPL23	38850081	38850085	-1.63122
321759	ENSG00000066827	8	-	-0.0307905	-0.548579	0.583298	0.999999	ZFAT	134512574	134512601	-1.10455
349655	ENSG00000166224	10	+	-0.0195319	-0.54857	0.583305	0.999999	SGPL1	70868345	70868379	0.620082
331859	ENSG00000197694	9	+	-0.0255892	-0.548561	0.583307	0.999999	SPTAN1	128552603	128552696	-0.285879
366098	ENSG00000142102	11	+	-0.0207299	-0.548559	0.583311	0.999999	PGGHG	293366	293502	1.69206
181040	ENSG00000160799	3	-	-0.0198705	-0.548559	0.583313	0.999999	CCDC12	46922236	46922304	0.835504
467845	ENSG00000276550	15	+	-0.03749	-0.548554	0.583315	0.999999	HERC2P2	22542723	22542850	-0.461478
445173	ENSG00000083520	13	-	0.0312725	0.548543	0.583323	0.999999	DIS3	72781855	72781925	-0.967783
480180	ENSG00000140199	15	-	0.0141728	0.54854	0.583323	0.999999	SLC12A6	34336753	34336844	3.25281
462270	ENSG00000070367	14	-	-0.0154566	-0.548524	0.583335	0.999999	EXOC5	57208160	57208544	2.13293
407160	ENSG00000134283	12	+	-0.0319766	-0.548501	0.58335	0.999999	PPHLN1	42445973	42445990	-1.55371
462041	ENSG00000197045	14	-	-0.0229228	-0.548501	0.583352	0.999999	GMFB	54483671	54483767	1.04827
637650	ENSG00000005889	X	+	0.029504	0.548501	0.583352	0.999999	ZFX	24149745	24149789	-1.45207
494018	ENSG00000048471	16	+	-0.0178472	-0.548499	0.583353	0.999999	SNX29	12027320	12027444	1.37477
235532	ENSG00000067248	5	-	-0.0310997	-0.54849	0.583358	0.999999	DHX29	55256488	55256490	-1.14685
570016	ENSG00000174837	19	+	-0.0214993	-0.548486	0.583362	0.999999	ADGRE1	6913736	6913830	1.42622
99873	ENSG00000069702	1	-	-0.0238156	-0.548481	0.583364	0.999999	TGFBR3	91716236	91716394	1.13373
284449	ENSG00000146963	7	+	-0.0236546	-0.548474	0.583373	0.999999	LUC7L2	139371387	139371411	0.238282
560764	ENSG00000172175	18	+	-0.0156748	-0.548467	0.583374	0.999999	MALT1	58709976	58710072	2.12798
538334	ENSG00000004660	17	-	0.0426181	0.548464	0.583378	0.999999	CAMKK1	3881627	3881648	-2.29214
161422	ENSG00000144566	3	+	0.0129587	0.54846	0.58338	0.999999	RAB5A	19950806	19950944	2.62143
538538	ENSG00000185722	17	-	-0.0139343	-0.548442	0.58339	0.999999	ANKFY1	4207933	4208082	2.50729
649568	ENSG00000204271	X	-	-0.0307906	-0.548444	0.583392	0.999999	SPIN3	56977479	56978291	-0.801694
484177	ENSG00000137776	15	-	-0.0144025	-0.548431	0.583398	0.999999	SLTM	58893926	58893987	2.12895
619404	ENSG00000141959	21	+	-0.0222477	-0.548431	0.583398	0.999999	PFKL	44322133	44322203	0.26574
366722	ENSG00000183020	11	+	0.0292852	0.548428	0.5834	0.999999	AP2A2	977095	977120	-1.35923
279073	ENSG00000135164	7	+	0.0199888	0.548422	0.583403	0.999999	DMTF1	87182017	87182055	0.418116
246733	ENSG00000111845	6	+	0.0270155	0.54843	0.583407	0.999999	PAK1IP1	10709238	10709782	-0.113249
502317	ENSG00000184939	16	+	-0.0268353	-0.548406	0.583417	0.999999	ZFP90	68558106	68558106	-0.425533
247591	ENSG00000186470	6	+	0.0227306	0.548398	0.583421	0.999999	BTN3A2	26370322	26370360	2.15959
483144	ENSG00000092439	15	-	0.0164403	0.548396	0.583421	0.999999	TRPM7	50594429	50594613	1.56573
277660	ENSG00000182487	7	+	0.0526384	0.548396	0.583424	0.999999	NCF1B	73234591	73234613	-2.36958
168484	ENSG00000198919	3	+	0.0345115	0.548392	0.583425	0.999999	DZIP3	108677497	108677598	-0.96452
165871	ENSG00000010327	3	+	0.0274325	0.548388	0.583427	0.999999	STAB1	52513717	52513794	-0.369177
560667	ENSG00000049759	18	+	-0.0418573	-0.548386	0.583429	0.999999	NEDD4L	58245490	58245508	-1.20003
446181	ENSG00000125247	13	-	0.0287873	0.548387	0.58343	0.999999	TMTC4	100634805	100634936	-0.523531
591333	ENSG00000123144	19	-	-0.025388	-0.5484	0.58343	0.999999	TRIR	12731558	12731853	0.0522439
550914	ENSG00000136492	17	-	-0.0462746	-0.548387	0.583431	0.999999	BRIP1	61793674	61793729	-2.30035
290740	ENSG00000015676	7	-	0.0112895	0.548377	0.583437	0.999999	NUDCD3	44383757	44385350	3.9836
146784	ENSG00000115073	2	-	0.018174	0.548379	0.583438	0.999999	ACTR1B	97657152	97657192	1.00432
289753	ENSG00000122643	7	-	0.0438521	0.548365	0.583445	0.999999	NT5C3A	33014130	33014138	-2.30944
556142	ENSG00000169738	17	-	0.0234901	0.548362	0.583447	0.999999	DCXR	82035996	82036017	0.269406
267931	ENSG00000155111	6	-	0.0213001	0.548357	0.583453	0.999999	CDK19	110746126	110746201	0.600115
159363	ENSG00000170364	3	+	0.0397704	0.548361	0.583456	0.999999	SETMAR	4313667	4313761	-2.06449
368870	ENSG00000133816	11	+	-0.0560114	-0.548345	0.583456	0.999999	MICAL2	12224438	12224672	-2.15229
114605	ENSG00000153207	1	-	-0.020566	-0.548335	0.583464	0.999999	AHCTF1	246890956	246891060	1.17153
59865	ENSG00000157916	1	+	0.0114123	0.548331	0.58347	0.999999	RER1	2395784	2395871	2.7152
425550	ENSG00000139636	12	-	0.026588	0.548324	0.583471	0.999999	LMBR1L	49106511	49106544	-0.703809
433899	ENSG00000123064	12	-	0.0247752	0.548326	0.583472	0.999999	DDX54	113161921	113161950	-0.279191
230693	ENSG00000040275	5	+	-0.0377023	-0.548325	0.583473	0.999999	SPDL1	169598476	169598579	-1.74937
261418	ENSG00000204463	6	-	0.0368849	0.548321	0.583473	0.999999	BAG6	31644525	31644602	-0.563929
483153	ENSG00000092439	15	-	-0.0140807	-0.548312	0.58348	0.999999	TRPM7	50611093	50611321	2.49517
288806	ENSG00000105889	7	-	-0.0533715	-0.548333	0.58348	0.999999	STEAP1B	22493324	22493779	-2.36269
551369	ENSG00000108604	17	-	0.0132142	0.548309	0.583483	0.999999	SMARCD2	63833912	63834006	2.57295
261986	ENSG00000213676	6	-	0.0187562	0.548308	0.583485	0.999999	ATF6B	32126117	32126252	1.01065
399602	ENSG00000048028	11	-	-0.0190449	-0.548303	0.583486	0.999999	USP28	113801483	113801678	1.16747
398959	ENSG00000137760	11	-	-0.0288336	-0.548306	0.583487	0.999999	ALKBH8	107502726	107503028	-0.939232
628210	ENSG00000196236	22	+	0.0271933	0.548302	0.58349	0.999999	XPNPEP3	40868999	40869115	-0.519967
541445	ENSG00000141040	17	-	0.0390228	0.548303	0.583493	0.999999	ZNF287	16568043	16568117	-1.86914
381331	ENSG00000150787	11	+	0.0305497	0.548275	0.583509	0.999999	PTS	112236007	112236034	-0.758475
193483	ENSG00000213139	3	-	0.02109	0.548291	0.583513	0.999999	CRYGS	186539598	186540520	0.960704
644954	ENSG00000183837	X	+	0.0417097	0.548288	0.583515	0.999999	PNMA3	153059284	153060462	-0.622904
621470	ENSG00000159086	21	-	0.0151848	0.548262	0.583515	0.999999	PAXBP1	32759777	32759994	2.33951
99705	ENSG00000154451	1	-	-0.0416421	-0.548261	0.583517	0.999999	GBP5	89260582	89260585	0.962906
324918	ENSG00000188352	9	+	0.0209784	0.54825	0.583522	0.999999	FOCAD	20740236	20740340	0.557831
313736	ENSG00000147439	8	-	-0.0157983	-0.548245	0.583528	0.999999	BIN3	22621270	22621530	1.68449
68069	ENSG00000117480	1	+	-0.0357952	-0.548223	0.583545	0.999999	FAAH	46413447	46413845	-1.36688
401703	ENSG00000134909	11	-	0.0425362	0.548219	0.583546	0.999999	ARHGAP32	129062280	129062357	-2.21612
635645	ENSG00000182858	22	-	-0.0241367	-0.548223	0.583546	0.999999	ALG12	49907721	49907918	-0.139852
248018	ENSG00000189298	6	+	-0.0262928	-0.548224	0.583551	0.999999	ZKSCAN3	28359525	28359988	-0.234576
495611	ENSG00000058600	16	+	0.030204	0.548193	0.583561	0.999999	POLR3E	22313655	22313657	-1.15256
398661	ENSG00000170962	11	-	-0.0348505	-0.548199	0.583567	0.999999	PDGFD	104000051	104000237	-0.129689
480363	ENSG00000021776	15	-	-0.0132136	-0.548181	0.58357	0.999999	AQR	34886526	34886661	2.00621
119810	ENSG00000173209	2	+	0.0391594	0.548178	0.583572	0.999999	AHSA2P	61177619	61177688	-2.34361
106106	ENSG00000132680	1	-	-0.0183562	-0.548169	0.583579	0.999999	KHDC4	155921861	155921918	0.700258
63159	ENSG00000011009	1	+	-0.0255715	-0.548168	0.583581	0.999999	LYPLA2	23794512	23794551	-0.245396
256597	ENSG00000034693	6	+	-0.0215439	-0.548169	0.583583	0.999999	PEX3	143450980	143451115	0.546965
172052	ENSG00000069849	3	+	0.0158098	0.548165	0.583584	0.999999	ATP1B3	141925986	141926182	1.9486
507078	ENSG00000140988	16	-	-0.0175434	-0.548155	0.583589	0.999999	RPS2	1962497	1962551	5.41128
264717	ENSG00000112118	6	-	-0.0158435	-0.548154	0.58359	0.999999	MCM3	52279453	52279599	1.34011
101339	ENSG00000134248	1	-	0.0246595	0.54816	0.583591	0.999999	LAMTOR5	110403609	110403918	-0.0825423
323101	ENSG00000178685	8	-	-0.0252972	-0.548149	0.583592	0.999999	PARP10	143985914	143985975	0.158389
66284	ENSG00000164002	1	+	0.0398962	0.54815	0.583597	0.999999	EXO5	40508909	40509084	-2.43598
177736	ENSG00000156990	3	-	-0.0322683	-0.548138	0.5836	0.999999	RPUSD3	9839941	9840183	-1.38391
594163	ENSG00000182141	19	-	-0.0259417	-0.548145	0.583601	0.999999	ZNF708	21329210	21329336	1.10668
470593	ENSG00000214013	15	+	-0.0194446	-0.548127	0.583607	0.999999	GANC	42287691	42287722	0.666145
454692	ENSG00000133943	14	+	-0.0161554	-0.548125	0.583608	0.999999	DGLUCY	91167225	91167278	2.2092
565211	ENSG00000078043	18	-	0.0369116	0.548102	0.583625	0.999999	PIAS2	46903634	46903635	-1.98162
117251	ENSG00000163803	2	+	-0.0339449	-0.548097	0.583627	0.999999	PLB1	28620879	28620978	0.0537045
415906	ENSG00000110921	12	+	-0.0376276	-0.548085	0.583643	0.999999	MVK	109579802	109579946	-1.74769
260791	ENSG00000204623	6	-	-0.026151	-0.548076	0.583644	0.999999	ZNRD1ASP	30058115	30058190	-0.109664
424430	ENSG00000139218	12	-	-0.0133815	-0.548063	0.583651	0.999999	SCAF11	45924789	45924946	2.66416
268840	ENSG00000093144	6	-	-0.0444593	-0.548052	0.583659	0.999999	ECHDC1	127343347	127343348	-2.31542
192590	ENSG00000172667	3	-	0.0352033	0.548065	0.583659	0.999999	ZMAT3	179025226	179025228	-1.9906
229507	ENSG00000145907	5	+	0.010368	0.548041	0.583667	0.999999	G3BP1	151804226	151805349	3.80829
127728	ENSG00000080345	2	+	-0.0189044	-0.548027	0.583675	0.999999	RIF1	151411260	151411338	1.05711
200513	ENSG00000138768	4	+	0.0138326	0.548026	0.583677	0.999999	USO1	75774676	75774796	2.39176
105268	ENSG00000143549	1	-	-0.0122877	-0.548023	0.583678	0.999999	TPM3	154172067	154172091	4.22894
145269	ENSG00000186854	2	-	-0.0223238	-0.548027	0.583679	0.999999	TRABD2A	84841861	84842007	1.90851
112795	ENSG00000196187	1	-	-0.018291	-0.548019	0.583681	0.999999	TMEM63A	225877395	225877494	1.70874
527274	ENSG00000131748	17	+	-0.0226553	-0.547996	0.583696	0.999999	STARD3	39663008	39663094	-0.49415
436508	ENSG00000177084	12	-	-0.0361688	-0.547993	0.583698	0.999999	POLE	132632664	132632795	-1.91114
479714	ENSG00000186399	15	-	-0.0467078	-0.548039	0.583699	0.999999	GOLGA8R	30407908	30407992	-1.02069
186940	ENSG00000163606	3	-	0.0329331	0.547998	0.583701	0.999999	CD200R1	112922690	112922987	-1.0975
249100	ENSG00000204469	6	+	0.0407211	0.547988	0.583702	0.999999	PRRC2A	31636733	31636811	-1.98167
648497	ENSG00000196998	X	-	-0.019964	-0.547986	0.583703	0.999999	WDR45	49074704	49074791	2.62016
175132	ENSG00000161202	3	+	0.0314936	0.547985	0.583706	0.999999	DVL3	184164856	184164912	-1.10693
372044	ENSG00000134574	11	+	-0.0386022	-0.547983	0.583707	0.999999	DDB2	47237619	47237712	-2.38574
417817	ENSG00000184445	12	+	-0.021964	-0.547975	0.58371	0.999999	KNTC1	122557600	122557689	0.244482
93027	ENSG00000116350	1	-	0.0281131	0.547969	0.583717	0.999999	SRSF4	29160059	29160091	-1.03628
485960	ENSG00000140332	15	-	0.0190631	0.547962	0.583719	0.999999	TLE3	70095578	70095588	1.51676
574014	ENSG00000130475	19	+	-0.0371476	-0.547952	0.583726	0.999999	FCHO1	17751506	17751535	-2.09812
429315	ENSG00000198673	12	-	0.0436385	0.547952	0.583728	0.999999	FAM19A2	62255165	62255314	-2.15285
194863	ENSG00000075711	3	-	-0.0169175	-0.547946	0.583731	0.999999	DLG1	197059889	197059998	1.24969
279605	ENSG00000127914	7	+	-0.0191055	-0.547938	0.583736	0.999999	AKAP9	92110122	92110467	0.924403
542708	ENSG00000124422	17	-	0.0146021	0.547934	0.583741	0.999999	USP22	21028542	21028674	2.23727
434224	ENSG00000258337	12	-	0.0524047	0.548002	0.583741	0.999999	AC130895.1	116174502	116174872	0.39825
434225	ENSG00000258337	12	-	-0.0524047	-0.548002	0.583741	0.999999	AC130895.1	116181174	116181295	-1.19798
313889	ENSG00000134013	8	-	-0.0468555	-0.548001	0.583742	0.999999	LOXL2	23425051	23425291	-0.33137
313891	ENSG00000134013	8	-	0.0468555	0.548001	0.583742	0.999999	LOXL2	23425302	23425328	-2.21722
221211	ENSG00000213949	5	+	-0.0398154	-0.54792	0.58375	0.999999	ITGA1	52861447	52861559	-1.42334
139613	ENSG00000138101	2	-	0.0336781	0.547916	0.583753	0.999999	DTNB	25652661	25652661	-1.37757
121575	ENSG00000159399	2	+	-0.0226916	-0.547914	0.583756	0.999999	HK2	74873844	74873943	0.838703
219613	ENSG00000038382	5	+	0.0240951	0.547908	0.583757	0.999999	TRIO	14388613	14388679	0.24014
297913	ENSG00000106348	7	-	-0.0148334	-0.547909	0.583757	0.999999	IMPDH1	128400333	128400536	2.66234
618966	ENSG00000160190	21	+	0.0262095	0.547911	0.583757	0.999999	SLC37A1	42543517	42543602	-0.429879
237574	ENSG00000134480	5	-	0.0141528	0.547904	0.583761	0.999999	CCNH	87408007	87408037	2.63168
72927	ENSG00000116337	1	+	0.0157665	0.5479	0.583762	0.999999	AMPD2	109628379	109628495	2.71601
107034	ENSG00000163554	1	-	0.0482685	0.5479	0.583762	0.999999	SPTA1	158639582	158639686	-1.44607
535528	ENSG00000167280	17	+	0.0424093	0.547899	0.583765	0.999999	ENGASE	79082531	79082549	-2.6798
493136	ENSG00000103351	16	+	0.0267242	0.547899	0.583767	0.999999	CLUAP1	3537670	3539048	-0.215785
407594	ENSG00000152556	12	+	-0.0353951	-0.547894	0.583767	0.999999	PFKM	48141914	48141972	-1.53836
490803	ENSG00000140983	16	+	0.022567	0.547888	0.583771	0.999999	RHOT2	670539	670557	0.101892
444324	ENSG00000136146	13	-	0.0318868	0.547883	0.58378	0.999999	MED4	48053323	48053491	-1.39874
595473	ENSG00000239382	19	-	-0.0271913	-0.547895	0.583781	0.999999	ALKBH6	36011465	36012542	0.0856487
182550	ENSG00000114316	3	-	-0.0119141	-0.54787	0.583783	0.999999	USP4	49300595	49300691	2.52733
453145	ENSG00000119673	14	+	-0.0333191	-0.547895	0.583784	0.999999	ACOT2	73573388	73573590	-0.569371
93294	ENSG00000162517	1	-	-0.0163795	-0.547872	0.583785	0.999999	PEF1	31633159	31633239	1.5777
262360	ENSG00000204257	6	-	-0.0164654	-0.547874	0.583786	0.999999	HLA-DMA	32949657	32949671	2.43535
476752	ENSG00000170776	15	+	-0.0132099	-0.547861	0.583789	0.999999	AKAP13	85734992	85735150	3.35658
494106	ENSG00000175595	16	+	-0.032126	-0.547867	0.583789	0.999999	ERCC4	13934192	13934302	-1.3166
241465	ENSG00000170445	5	-	-0.0247737	-0.547862	0.58379	0.999999	HARS	140691215	140691236	-0.581186
219764	ENSG00000249662	5	+	0.0319746	0.547885	0.583792	0.999999	LINC02218	17445627	17445930	0.199261
271202	ENSG00000092820	6	-	-0.0159316	-0.547861	0.583793	0.999999	EZR	158769326	158769418	1.96904
212560	ENSG00000163625	4	-	-0.0196191	-0.547853	0.583794	0.999999	WDFY3	84850016	84850025	1.89761
433779	ENSG00000173064	12	-	0.0291216	0.547846	0.583799	0.999999	HECTD4	112264084	112264089	-0.183335
363666	ENSG00000156374	10	-	0.0365405	0.547857	0.5838	0.999999	PCGF6	103348900	103348939	-1.23233
577736	ENSG00000188227	19	+	0.0410044	0.547852	0.583801	0.999999	ZNF793	37536531	37536896	-2.03877
586966	ENSG00000099875	19	-	-0.0277228	-0.547844	0.583802	0.999999	MKNK2	2040309	2041039	-0.133168
112193	ENSG00000162813	1	-	0.0277557	0.547839	0.583807	0.999999	BPNT1	220089686	220089733	-0.491968
508524	ENSG00000168096	16	-	-0.0396349	-0.547837	0.58381	0.999999	ANKS3	4724792	4724824	-2.25441
109557	ENSG00000116679	1	-	0.0119628	0.547821	0.583818	0.999999	IVNS1ABP	185311128	185311322	3.42437
634265	ENSG00000100221	22	-	0.0349981	0.547821	0.583822	0.999999	JOSD1	38699801	38699802	-2.17063
420389	ENSG00000111639	12	-	-0.0449184	-0.547825	0.583823	0.999999	MRPL51	6492973	6493046	-2.16977
373249	ENSG00000156738	11	+	-0.0298539	-0.547813	0.583824	0.999999	MS4A1	60462185	60462298	1.99959
88009	ENSG00000127054	1	-	0.0182281	0.547802	0.58383	0.999999	INTS11	1319403	1319433	0.943937
187210	ENSG00000181722	3	-	0.0226368	0.547796	0.583834	0.999999	ZBTB20	114791685	114792177	0.336328
511583	ENSG00000169180	16	-	-0.0154476	-0.547787	0.583839	0.999999	XPO6	28106423	28106452	3.11982
179294	ENSG00000033867	3	-	0.0384475	0.547779	0.583846	0.999999	SLC4A7	27391809	27391845	-2.23851
119179	ENSG00000162869	2	+	-0.0226539	-0.547777	0.583848	0.999999	PPP1R21	48458002	48458125	-0.59404
289731	ENSG00000170852	7	-	-0.0130777	-0.547772	0.583854	0.999999	KBTBD2	32879494	32879515	2.08198
633013	ENSG00000241878	22	-	0.0242185	0.547767	0.583854	0.999999	PISD	31648101	31648276	0.278885
140266	ENSG00000138002	2	-	0.0361495	0.547765	0.583856	0.999999	IFT172	27470928	27471095	-1.69405
269013	ENSG00000227678	6	-	0.0409965	0.547773	0.583856	0.999999	AL355581.1	130142814	130143009	-1.78288
84085	ENSG00000009790	1	+	-0.0203355	-0.547762	0.583857	0.999999	TRAF3IP3	209756066	209756135	0.538973
432893	ENSG00000110880	12	-	-0.0169979	-0.54774	0.583873	0.999999	CORO1C	108648963	108648966	1.78893
376847	ENSG00000110711	11	+	0.0195527	0.547751	0.583873	0.999999	AIP	67487006	67487185	1.20678
192965	ENSG00000172578	3	-	-0.013578	-0.547737	0.583878	0.999999	KLHL6	183508059	183508508	2.51487
554359	ENSG00000129667	17	-	-0.0319695	-0.547725	0.583883	0.999999	RHBDF2	76481485	76481527	-1.16343
463074	ENSG00000100554	14	-	0.0184515	0.547718	0.583889	0.999999	ATP6V1D	67350618	67350631	1.40429
396013	ENSG00000186635	11	-	0.0227351	0.547705	0.583896	0.999999	ARAP1	72696655	72696982	0.948636
613966	ENSG00000080839	20	-	0.0245345	0.547707	0.583897	0.999999	RBL1	37003702	37003866	-0.0392803
350090	ENSG00000196968	10	+	-0.0268977	-0.547718	0.583897	0.999999	FUT11	73775419	73775540	-0.24388
160276	ENSG00000144554	3	+	-0.0373286	-0.547694	0.583904	0.999999	FANCD2	10045527	10045744	-2.20558
401804	ENSG00000170325	11	-	0.0237913	0.547695	0.583904	0.999999	PRDM10	129957746	129957910	-0.0128534
222953	ENSG00000157107	5	+	0.0391363	0.547679	0.583915	0.999999	FCHO2	73058421	73058432	-1.28179
519445	ENSG00000187741	16	-	-0.0423406	-0.547674	0.583919	0.999999	FANCA	89744959	89745008	-2.0817
171302	ENSG00000182923	3	+	-0.0172021	-0.547667	0.583923	0.999999	CEP63	134549062	134549092	1.69838
355984	ENSG00000107959	10	-	-0.0185398	-0.547667	0.583923	0.999999	PITRM1	3157435	3157531	0.678553
515177	ENSG00000135720	16	-	-0.014662	-0.547664	0.583925	0.999999	DYNC1LI2	66728220	66728242	1.2532
191978	ENSG00000173905	3	-	-0.0248459	-0.547663	0.583929	0.999999	GOLIM4	168043379	168043529	-0.010591
382643	ENSG00000256269	11	+	-0.0327735	-0.547657	0.58393	0.999999	HMBS	119093297	119093483	0.238907
605838	ENSG00000235313	20	+	0.0497835	0.547727	0.583931	0.999999	HM13-IT1	31563166	31563418	-1.11072
605839	ENSG00000235313	20	+	-0.0497835	-0.547727	0.583931	0.999999	HM13-IT1	31563974	31564076	-1.79634
529697	ENSG00000108424	17	+	-0.0108843	-0.547648	0.583936	0.999999	KPNB1	47665057	47665158	3.28758
204189	ENSG00000109445	4	+	-0.0330433	-0.547649	0.583938	0.999999	ZNF330	141220930	141220933	-1.71289
458777	ENSG00000100462	14	-	0.0225824	0.547645	0.583938	0.999999	PRMT5	22927596	22927596	0.129222
317858	ENSG00000104231	8	-	0.0375084	0.547641	0.583941	0.999999	ZFAND1	81701334	81701721	-1.54505
558174	ENSG00000101654	18	+	-0.0227491	-0.547637	0.583945	0.999999	RNMT	13746273	13746337	0.342515
210210	ENSG00000109189	4	-	0.0202114	0.547622	0.583957	0.999999	USP46	52590972	52594177	1.17653
171429	ENSG00000114054	3	+	0.0198527	0.547618	0.583958	0.999999	PCCB	136316941	136317064	0.507833
146992	ENSG00000135951	2	-	-0.0409231	-0.547611	0.583966	0.999999	TSGA10	99154291	99154427	-1.80799
154004	ENSG00000138378	2	-	-0.0163111	-0.547605	0.583966	0.999999	STAT4	191054490	191054534	1.83368
257801	ENSG00000164674	6	+	-0.0167423	-0.547607	0.583966	0.999999	SYTL3	158745480	158745658	1.95584
227047	ENSG00000145833	5	+	0.0150073	0.547584	0.58398	0.999999	DDX46	134828747	134829039	1.6975
474335	ENSG00000067141	15	+	0.038424	0.54758	0.583985	0.999999	NEO1	73178307	73178427	-1.67342
650086	ENSG00000147164	X	-	-0.0174242	-0.547574	0.583991	0.999999	SNX12	71060516	71060869	1.01582
322149	ENSG00000169398	8	-	-0.0369766	-0.547564	0.583993	0.999999	PTK2	140793354	140793384	-1.58124
234778	ENSG00000082074	5	-	-0.0143098	-0.547545	0.584007	0.999999	FYB1	39124253	39124278	3.78245
104697	ENSG00000182134	1	-	-0.036798	-0.547532	0.584018	0.999999	TDRKH	151779979	151779989	-1.8825
360068	ENSG00000148634	10	-	-0.0147563	-0.547524	0.584021	0.999999	HERC4	67988663	67988835	2.05192
611380	ENSG00000089057	20	-	-0.0182537	-0.547526	0.584022	0.999999	SLC23A2	4912880	4912978	1.03295
63501	ENSG00000162430	1	+	-0.0427132	-0.547534	0.584025	0.999999	SELENON	25809026	25809150	-2.46983
480269	ENSG00000175265	15	-	-0.0412878	-0.547515	0.584031	0.999999	GOLGA8A	34407688	34407735	-1.03288
143359	ENSG00000143951	2	-	-0.0329577	-0.547511	0.584031	0.999999	WDPCP	63174670	63174832	-1.33954
554628	ENSG00000141524	17	-	0.0364718	0.547503	0.584035	0.999999	TMC6	78130637	78130683	-1.61782
215456	ENSG00000164073	4	-	0.0374658	0.5475	0.584037	0.999999	MFSD8	127939401	127939480	-2.07931
451908	ENSG00000100714	14	+	-0.0284636	-0.547497	0.58404	0.999999	MTHFD1	64448217	64448317	-0.863866
583342	ENSG00000105497	19	+	-0.0170094	-0.547489	0.584054	0.999999	ZNF175	51586627	51587362	1.57621
146833	ENSG00000075568	2	-	0.0188305	0.547473	0.584056	0.999999	TMEM131	97805376	97805451	1.14849
89215	ENSG00000116251	1	-	0.0169092	0.547485	0.584058	0.999999	RPL22	6185020	6186574	4.98274
357884	ENSG00000197321	10	-	-0.0270403	-0.54746	0.584064	0.999999	SVIL	29480537	29480549	0.0721136
416014	ENSG00000076513	12	+	0.0104054	0.547458	0.584067	0.999999	ANKRD13A	110037674	110038006	4.1947
307209	ENSG00000104381	8	+	-0.0297818	-0.547454	0.584074	0.999999	GDAP1	74364605	74364741	-0.741469
188123	ENSG00000082781	3	-	-0.0321453	-0.547444	0.584078	0.999999	ITGB5	124762948	124763718	0.584343
320677	ENSG00000156802	8	-	-0.0247392	-0.547441	0.584079	0.999999	ATAD2	123356389	123356477	0.00660461
477272	ENSG00000182768	15	+	-0.0200848	-0.547455	0.584083	0.999999	NGRN	90275779	90278141	1.15603
569984	ENSG00000141968	19	+	-0.0149964	-0.547433	0.584084	0.999999	VAV1	6843135	6843166	2.07602
609877	ENSG00000130703	20	+	0.0186457	0.547416	0.584094	0.999999	OSBPL2	62238574	62238589	0.866359
216338	ENSG00000120519	4	-	0.0295883	0.547412	0.5841	0.999999	SLC10A7	146283192	146283265	-0.868195
152333	ENSG00000172845	2	-	-0.0118842	-0.54741	0.584102	0.999999	SP3	173918593	173918785	4.56447
458439	ENSG00000129472	14	-	-0.0293149	-0.547411	0.584103	0.999999	RAB2B	21461198	21461238	3.08035
296346	ENSG00000135250	7	-	0.0183524	0.547401	0.584105	0.999999	SRPK2	105110704	105111188	1.14387
552076	ENSG00000198265	17	-	-0.013631	-0.547398	0.584107	0.999999	HELZ	67203319	67203379	2.54277
630073	ENSG00000131100	22	-	0.0141022	0.547385	0.584119	0.999999	ATP6V1E1	17592669	17592736	2.67707
154697	ENSG00000162971	2	-	0.0301196	0.547381	0.584125	0.999999	TYW5	199940089	199940133	-0.876734
267446	ENSG00000057663	6	-	-0.0185419	-0.547378	0.584126	0.999999	ATG5	106316101	106316208	1.71598
584363	ENSG00000104972	19	+	-0.0305947	-0.547367	0.58413	0.999999	LILRB1	54633016	54633125	-0.411088
592340	ENSG00000105135	19	-	-0.0335239	-0.547364	0.584133	0.999999	ILVBL	15116152	15116282	-1.68483
264251	ENSG00000124608	6	-	0.0344947	0.547352	0.584141	0.999999	AARS2	44301381	44301420	-1.86658
432602	ENSG00000136044	12	-	-0.0171788	-0.547347	0.584142	0.999999	APPL2	105188375	105188396	1.11642
341826	ENSG00000106804	9	-	0.0386552	0.547346	0.584145	0.999999	C5	120980083	120980254	-1.77057
201944	ENSG00000138698	4	+	0.0158772	0.547341	0.584147	0.999999	RAP1GDS1	98421284	98421394	1.39224
505224	ENSG00000197912	16	+	-0.0320223	-0.54733	0.584152	0.999999	SPG7	89542984	89543575	-1.30073
345949	ENSG00000123240	10	+	0.0270666	0.547334	0.584153	0.999999	OPTN	13108138	13108289	1.35859
556233	ENSG00000169718	17	-	0.0199798	0.547325	0.584158	0.999999	DUS1L	82058016	82058091	0.748033
294991	ENSG00000106244	7	-	0.0253137	0.547332	0.584159	0.999999	PDAP1	99404943	99404953	-0.275908
117628	ENSG00000115760	2	+	-0.0105456	-0.547317	0.584162	0.999999	BIRC6	32401163	32401385	3.98107
245193	ENSG00000169045	5	-	-0.0131671	-0.547312	0.584165	0.999999	HNRNPH1	179623049	179623133	3.64692
632388	ENSG00000184117	22	-	0.027187	0.547309	0.584174	0.999999	NIPSNAP1	29561792	29561862	-0.667301
548844	ENSG00000006025	17	-	0.0379671	0.547301	0.584175	0.999999	OSBPL7	47808538	47808660	-2.03438
427979	ENSG00000139645	12	-	0.0398057	0.547298	0.584177	0.999999	ANKRD52	56244051	56244133	-2.31031
130217	ENSG00000163002	2	+	0.0197289	0.547301	0.584178	0.999999	NUP35	183128287	183128457	0.898091
384033	ENSG00000150455	11	+	0.0399192	0.5473	0.584183	0.999999	TIRAP	126293056	126293244	-1.94476
420624	ENSG00000126746	12	-	0.0214729	0.547288	0.584184	0.999999	ZNF384	6669031	6669157	0.246455
338696	ENSG00000135018	9	-	-0.0113142	-0.547287	0.584186	0.999999	UBQLN1	83669185	83669291	3.55142
565646	ENSG00000141644	18	-	-0.0339532	-0.547278	0.58419	0.999999	MBD1	50279746	50279875	-2.05112
286232	ENSG00000164889	7	+	-0.0318197	-0.547265	0.584199	0.999999	SLC4A2	151072004	151072136	-1.33509
592523	ENSG00000011243	19	-	-0.0158654	-0.547264	0.5842	0.999999	AKAP8L	15399302	15399410	1.5997
552057	ENSG00000198265	17	-	-0.0131337	-0.547256	0.584205	0.999999	HELZ	67166478	67166608	2.8114
96928	ENSG00000134744	1	-	-0.0363899	-0.547254	0.584206	0.999999	TUT4	52552983	52552994	-2.0872
123705	ENSG00000158417	2	+	-0.0190981	-0.547253	0.584208	0.999999	EIF5B	99398748	99398909	0.747184
310762	ENSG00000104472	8	+	-0.022557	-0.547266	0.584209	0.999999	CHRAC1	140515126	140515185	0.156116
478376	ENSG00000068305	15	+	-0.015199	-0.547252	0.584209	0.999999	MEF2A	99712836	99713324	2.28934
382999	ENSG00000196914	11	+	0.0722793	0.547239	0.584216	0.999999	ARHGEF12	120447086	120447266	-2.34596
229877	ENSG00000055163	5	+	-0.0136256	-0.54723	0.584222	0.999999	CYFIP2	157294783	157294860	2.57841
421208	ENSG00000166523	12	-	0.021638	0.547229	0.584227	0.999999	CLEC4E	8534509	8534580	2.26262
101992	ENSG00000197323	1	-	-0.0121203	-0.547218	0.584232	0.999999	TRIM33	114397732	114397838	2.5552
495943	ENSG00000166501	16	+	-0.0133269	-0.547213	0.584235	0.999999	PRKCB	24035419	24035534	3.58425
319359	ENSG00000070756	8	-	-0.0185867	-0.547211	0.584235	0.999999	PABPC1	100718231	100718248	1.86211
524817	ENSG00000004139	17	+	-0.0399195	-0.547208	0.584242	0.999999	SARM1	28385100	28385275	-2.51038
91209	ENSG00000162542	1	-	-0.0298379	-0.547204	0.584243	0.999999	TMCO4	19771428	19771482	-0.981597
246166	ENSG00000112739	6	+	0.0209375	0.547197	0.584246	0.999999	PRPF4B	4061655	4061700	0.410373
308369	ENSG00000164941	8	+	0.0177388	0.547196	0.584246	0.999999	INTS8	94871884	94871887	0.965346
371231	ENSG00000283341	11	+	0.0264511	0.547223	0.584251	0.999999	AC068205.2	43645330	43646371	0.341588
146846	ENSG00000075568	2	-	-0.0153962	-0.547185	0.584253	0.999999	TMEM131	97834775	97834925	2.19641
106639	ENSG00000143319	1	-	0.0315772	0.547186	0.584257	0.999999	ISG20L2	156728430	156728435	-1.58993
338344	ENSG00000165092	9	-	-0.0229021	-0.547179	0.584261	0.999999	ALDH1A1	72909602	72909759	1.33745
355836	ENSG00000107929	10	-	0.0192331	0.547174	0.584262	0.999999	LARP4B	806914	808272	0.800207
384207	ENSG00000151702	11	+	-0.0279828	-0.547169	0.584268	0.999999	FLI1	128812417	128812417	-0.531617
406509	ENSG00000151746	12	+	0.0408315	0.54717	0.584268	0.999999	BICD1	32338980	32339120	-2.15421
466023	ENSG00000100697	14	-	-0.014165	-0.547163	0.584269	0.999999	DICER1	95104050	95104126	2.41512
629994	ENSG00000069998	22	-	0.0213143	0.547162	0.584275	0.999999	HDHD5	17141059	17141233	0.452786
167642	ENSG00000169379	3	+	0.0303508	0.547154	0.584279	0.999999	ARL13B	94054155	94055279	-0.699989
393639	ENSG00000110046	11	-	-0.0325394	-0.547146	0.58428	0.999999	ATG2A	64905563	64905655	-0.803162
191950	ENSG00000114209	3	-	0.0354445	0.547146	0.584281	0.999999	PDCD10	167734662	167734805	-0.764529
221323	ENSG00000164258	5	+	-0.0349712	-0.547147	0.584287	0.999999	NDUFS4	53658551	53658624	-0.502766
386135	ENSG00000167333	11	-	-0.0328971	-0.547143	0.584287	0.999999	TRIM68	4598672	4598779	-1.53116
151170	ENSG00000115267	2	-	0.0208139	0.547132	0.584292	0.999999	IFIH1	162276687	162276946	2.1864
292770	ENSG00000277072	7	-	0.0357155	0.547139	0.584292	0.999999	STAG3L2	74883413	74883463	-1.19024
447197	ENSG00000100823	14	+	-0.0386809	-0.547126	0.584295	0.999999	APEX1	20455241	20455244	-2.12518
158947	ENSG00000115677	2	-	0.0335706	0.54712	0.584297	0.999999	HDLBP	241269206	241269273	-1.04592
522901	ENSG00000175061	17	+	-0.0378946	-0.547117	0.584301	0.999999	LRRC75A-AS1	16439059	16439060	-0.0973092
447928	ENSG00000197324	14	+	0.018194	0.547115	0.584305	0.999999	LRP10	22877597	22877983	2.70627
454607	ENSG00000198668	14	+	0.0104188	0.547112	0.584305	0.999999	CALM1	90401390	90401402	4.21365
254087	ENSG00000118412	6	+	0.0357718	0.547114	0.584308	0.999999	CASP8AP2	89871389	89871412	-1.04798
393397	ENSG00000168066	11	-	-0.0317354	-0.547099	0.584313	0.999999	SF1	64767571	64767617	-1.00234
204321	ENSG00000153147	4	+	0.0153015	0.547099	0.584314	0.999999	SMARCA5	143540363	143540495	2.67116
185104	ENSG00000163378	3	-	0.0355161	0.54708	0.584328	0.999999	EOGT	69007713	69007736	-1.5873
226268	ENSG00000155324	5	+	-0.0375972	-0.547063	0.584342	0.999999	GRAMD2B	126484402	126484524	-1.61157
196769	ENSG00000125089	4	+	0.0293765	0.547055	0.584343	0.999999	SH3TC1	8237474	8237519	-1.52328
60294	ENSG00000069424	1	+	0.0159075	0.54705	0.584347	0.999999	KCNAB2	6085204	6085248	2.10805
395771	ENSG00000149357	11	-	-0.0155771	-0.547051	0.584348	0.999999	LAMTOR1	72098781	72098858	2.50008
291560	ENSG00000154978	7	-	-0.0279619	-0.547047	0.58435	0.999999	VOPP1	55492344	55492385	-0.673577
567926	ENSG00000064687	19	+	-0.0303145	-0.547038	0.584354	0.999999	ABCA7	1062179	1062260	-1.13051
235536	ENSG00000067248	5	-	-0.0176184	-0.547033	0.584359	0.999999	DHX29	55262630	55262932	1.45352
559112	ENSG00000101695	18	+	0.018353	0.547043	0.584362	0.999999	RNF125	32065902	32066009	1.32466
276388	ENSG00000179869	7	+	-0.0599975	-0.547018	0.584371	0.999999	ABCA13	48198237	48198360	-2.2014
630399	ENSG00000070413	22	-	-0.0187782	-0.547006	0.584379	0.999999	DGCR2	19056994	19057053	1.35625
76879	ENSG00000143569	1	+	0.0303617	0.546986	0.58439	0.999999	UBAP2L	154270200	154270564	-0.853704
201123	ENSG00000163319	4	+	0.0261593	0.546982	0.584396	0.999999	MRPS18C	83456909	83456958	0.285853
98217	ENSG00000162434	1	-	-0.0121636	-0.546971	0.584401	0.999999	JAK1	64847532	64847675	4.46755
92831	ENSG00000000938	1	-	0.0130147	0.546968	0.584405	0.999999	FGR	27621559	27621657	4.87785
470470	ENSG00000137802	15	+	-0.0396927	-0.54696	0.584409	0.999999	MAPKBP1	41811469	41811744	-2.41866
409750	ENSG00000123338	12	+	-0.00992131	-0.546955	0.584412	0.999999	NCKAP1L	54519187	54519332	3.81663
319338	ENSG00000070756	8	-	0.0125939	0.546952	0.584413	0.999999	PABPC1	100709459	100709551	5.08681
560788	ENSG00000172175	18	+	-0.0136507	-0.54695	0.584416	0.999999	MALT1	58747405	58747734	3.10701
79832	ENSG00000117475	1	+	0.0202977	0.546948	0.584421	0.999999	BLZF1	169380481	169380562	0.812634
427919	ENSG00000139613	12	-	0.0324147	0.546941	0.584421	0.999999	SMARCC2	56183931	56184174	-1.3277
252732	ENSG00000168116	6	+	-0.0429206	-0.546957	0.584423	0.999999	KIAA1586	57055226	57055239	-1.44112
562680	ENSG00000082397	18	-	-0.0270483	-0.546934	0.584426	0.999999	EPB41L3	5478354	5478382	-0.131522
188318	ENSG00000114520	3	-	0.0280227	0.54694	0.584426	0.999999	SNX4	125504623	125504744	0.40608
226576	ENSG00000158985	5	+	0.0111766	0.546922	0.584436	0.999999	CDC42SE2	131391109	131391917	3.78626
542504	ENSG00000108599	17	-	0.0163451	0.546921	0.584436	0.999999	AKAP10	19924513	19924517	0.744427
181299	ENSG00000173473	3	-	-0.0136731	-0.546911	0.584443	0.999999	SMARCC1	47701278	47701402	2.00272
136833	ENSG00000115685	2	+	-0.0178889	-0.546905	0.584447	0.999999	PPP1R7	241182847	241182985	0.984967
618366	ENSG00000182670	21	+	-0.018345	-0.546882	0.584461	0.999999	TTC3	37150078	37150170	1.26896
73178	ENSG00000143093	1	+	0.0188797	0.546882	0.584462	0.999999	STRIP1	110049460	110049560	0.602552
101793	ENSG00000116793	1	-	-0.0239298	-0.546877	0.584466	0.999999	PHTF1	113700794	113700949	-0.059962
243975	ENSG00000072786	5	-	0.0345074	0.546875	0.584467	0.999999	STK10	172106816	172107034	-0.881112
496413	ENSG00000176476	16	+	-0.0228616	-0.546879	0.584468	0.999999	SGF29	28553972	28554097	0.189019
533799	ENSG00000167851	17	+	0.0179544	0.546874	0.58447	0.999999	CD300A	74466676	74466743	2.05039
77394	ENSG00000160752	1	+	-0.0149702	-0.546861	0.584477	0.999999	FDPS	155308916	155308958	1.71565
366641	ENSG00000177697	11	+	0.0292337	0.546856	0.584481	0.999999	CD151	837545	837612	0.360691
266838	ENSG00000112159	6	-	0.0263389	0.546852	0.584481	0.999999	MDN1	89719136	89719225	-0.518584
316196	ENSG00000167904	8	-	-0.0332354	-0.546849	0.584486	0.999999	TMEM68	55740172	55740218	-1.1186
484120	ENSG00000137845	15	-	-0.0118262	-0.54684	0.584491	0.999999	ADAM10	58682196	58682251	3.14667
302468	ENSG00000147416	8	+	0.011314	0.546838	0.584494	0.999999	ATP6V1B2	20216413	20216495	4.80352
77984	ENSG00000143303	1	+	0.0306724	0.546838	0.584494	0.999999	RRNAD1	156732385	156732473	-0.94105
247418	ENSG00000079691	6	+	0.0359183	0.546823	0.584503	0.999999	CARMIL1	25488482	25488585	-1.01193
498972	ENSG00000121281	16	+	-0.0185998	-0.546816	0.584507	0.999999	ADCY7	50288231	50288350	1.19089
278118	ENSG00000158517	7	+	0.0234537	0.546817	0.584508	0.999999	NCF1	74783062	74783405	2.66593
654369	ENSG00000172534	X	-	0.0335561	0.546816	0.584509	0.999999	HCFC1	153962222	153962267	-1.01587
161311	ENSG00000228956	3	+	0.0388821	0.546807	0.584513	0.999999	SATB1-AS1	18527785	18527950	-1.67487
430973	ENSG00000198707	12	-	-0.0324515	-0.546801	0.584517	0.999999	CEP290	88139145	88139191	-0.948555
93599	ENSG00000160055	1	-	0.0359062	0.546803	0.584518	0.999999	TMEM234	32216197	32216199	-1.90314
120044	ENSG00000169764	2	+	-0.0322705	-0.546792	0.584523	0.999999	UGP2	63841880	63841901	-1.3423
431243	ENSG00000102189	12	-	0.0195972	0.546789	0.584527	0.999999	EEA1	92851111	92851266	0.787848
222183	ENSG00000069020	5	+	0.0378744	0.546771	0.584539	0.999999	MAST4	67136563	67136664	-1.62877
508485	ENSG00000168096	16	-	-0.0405877	-0.546774	0.58454	0.999999	ANKS3	4697017	4697104	-2.48451
394947	ENSG00000110697	11	-	-0.029986	-0.546767	0.584541	0.999999	PITPNM1	67500409	67500421	-1.18165
634155	ENSG00000100201	22	-	0.0160533	0.546767	0.584542	0.999999	DDX17	38493361	38493709	2.29701
155358	ENSG00000114933	2	-	0.0177854	0.546769	0.584544	0.999999	INO80D	206017680	206017813	1.02529
429777	ENSG00000111554	12	-	0.0370727	0.546756	0.584549	0.999999	MDM1	68323241	68323398	-2.23398
108936	ENSG00000143207	1	-	-0.011631	-0.546751	0.584552	0.999999	COP1	176136488	176136547	3.54551
401430	ENSG00000110060	11	-	0.0400049	0.546762	0.584559	0.999999	PUS3	125903170	125903221	-2.39008
193488	ENSG00000113838	3	-	0.0325465	0.546743	0.584562	0.999999	TBCCD1	186546341	186546391	-1.84776
125051	ENSG00000144136	2	+	-0.0151371	-0.546736	0.584564	0.999999	SLC20A1	112661142	112661226	2.4233
392033	ENSG00000162144	11	-	0.0221888	0.546731	0.584566	0.999999	CYB561A3	61357733	61357828	0.32691
302238	ENSG00000078674	8	+	0.0220961	0.546728	0.584567	0.999999	PCM1	17980221	17980590	-0.0805848
638540	ENSG00000147050	X	+	-0.0174252	-0.546722	0.584572	0.999999	KDM6A	45059247	45059281	1.01601
132698	ENSG00000197713	2	+	0.024191	0.546714	0.584579	0.999999	RPE	210003458	210003468	-0.039564
298142	ENSG00000146842	7	-	0.0243148	0.546712	0.584582	0.999999	TMEM209	130185192	130185367	-0.0518853
627759	ENSG00000100216	22	+	0.0166381	0.546725	0.584585	0.999999	TOMM22	38684161	38685421	2.3501
534870	ENSG00000181038	17	+	-0.0402399	-0.546705	0.584586	0.999999	METTL23	76726965	76726969	-2.63468
221149	ENSG00000151883	5	+	-0.0114848	-0.546689	0.584594	0.999999	PARP8	50778560	50778650	4.18146
161038	ENSG00000177463	3	+	-0.018963	-0.546685	0.584598	0.999999	NR2C2	15013589	15013718	0.851293
68669	ENSG00000116171	1	+	-0.0405163	-0.546667	0.58461	0.999999	SCP2	52994233	52994725	-2.19812
440856	ENSG00000134900	13	+	-0.0121824	-0.546659	0.584615	0.999999	TPP2	102633950	102634098	2.92853
549869	ENSG00000011258	17	-	-0.0167847	-0.546649	0.584623	0.999999	MBTD1	51201592	51201696	1.0204
573566	ENSG00000053501	19	+	-0.0272345	-0.546654	0.584624	0.999999	USE1	17219213	17219387	-0.250712
486139	ENSG00000066933	15	-	0.0220467	0.546625	0.584638	0.999999	MYO9A	71901191	71901340	0.056923
385016	ENSG00000185507	11	-	-0.0296079	-0.546624	0.58464	0.999999	IRF7	615253	615259	-0.299264
294606	ENSG00000105854	7	-	0.0355254	0.546625	0.58464	0.999999	PON2	95411744	95411779	-1.38411
468721	ENSG00000034053	15	+	0.0260538	0.54662	0.584644	0.999999	APBA2	29074921	29075001	0.101129
537162	ENSG00000141252	17	-	0.0201749	0.546617	0.584644	0.999999	VPS53	653326	653410	0.823351
333143	ENSG00000148308	9	+	-0.0350241	-0.546606	0.584653	0.999999	GTF3C5	133031004	133031016	-2.5788
257510	ENSG00000146426	6	+	-0.0452805	-0.546593	0.584663	0.999999	TIAM2	155251945	155251985	-1.61326
523767	ENSG00000141127	17	+	0.0160401	0.546586	0.584666	0.999999	PRPSAP2	18877698	18877738	1.64959
369757	ENSG00000109854	11	+	-0.0365051	-0.546586	0.584669	0.999999	HTATIP2	20363854	20363912	-2.08356
570590	ENSG00000185236	19	+	-0.0270583	-0.546591	0.58467	0.999999	RAB11B	8402086	8402279	0.221375
94698	ENSG00000183431	1	-	-0.0159301	-0.54658	0.584671	0.999999	SF3A3	37969354	37969386	1.3901
477438	ENSG00000197299	15	+	-0.0366729	-0.546574	0.584675	0.999999	BLM	90749961	90750007	-1.73186
432617	ENSG00000136044	12	-	0.015733	0.546568	0.584678	0.999999	APPL2	105199373	105199524	1.52262
111759	ENSG00000123685	1	-	0.0512991	0.5466	0.584688	0.999999	BATF3	212696961	212697065	-2.33721
485905	ENSG00000140332	15	-	0.0163828	0.54655	0.584689	0.999999	TLE3	70048275	70048868	2.36705
115818	ENSG00000134324	2	+	0.0250175	0.546541	0.584697	0.999999	LPIN1	11804423	11804427	-0.42367
364154	ENSG00000214413	10	-	0.0311691	0.546543	0.584697	0.999999	BBIP1	110919158	110919161	-0.858208
308335	ENSG00000164941	8	+	-0.015536	-0.546526	0.584706	0.999999	INTS8	94832159	94832174	1.59705
602865	ENSG00000105063	19	-	-0.0195546	-0.546523	0.58471	0.999999	PPP6R1	55239594	55239683	1.40516
546899	ENSG00000168610	17	-	0.0156388	0.546518	0.584712	0.999999	STAT3	42329747	42329776	2.92985
539556	ENSG00000004975	17	-	-0.0359206	-0.546517	0.584714	0.999999	DVL2	7234069	7234223	-1.81348
477681	ENSG00000140553	15	+	0.0195879	0.546505	0.584722	0.999999	UNC45A	90936285	90936455	0.789651
458406	ENSG00000100888	14	-	0.0172505	0.546501	0.584723	0.999999	CHD8	21426243	21427868	1.07478
436631	ENSG00000090615	12	-	0.0242671	0.546502	0.584724	0.999999	GOLGA3	132774157	132774320	-0.444802
553752	ENSG00000132475	17	-	0.0197703	0.546496	0.584729	0.999999	H3F3B	75778724	75778809	3.18349
243442	ENSG00000170234	5	-	-0.0326122	-0.5465	0.584729	0.999999	PWWP2A	160063542	160063673	-2.02169
451003	ENSG00000131966	14	+	-0.017654	-0.546494	0.584729	0.999999	ACTR10	58223783	58223827	1.40764
244979	ENSG00000113240	5	-	0.0154304	0.546493	0.58473	0.999999	CLK4	178613473	178613639	2.35802
398615	ENSG00000137692	11	-	0.0389492	0.54649	0.584735	0.999999	DCUN1D5	103062105	103062170	-1.835
450767	ENSG00000126777	14	+	-0.0233726	-0.546482	0.584736	0.999999	KTN1	55653559	55653596	0.814477
332458	ENSG00000136878	9	+	-0.0208615	-0.546479	0.584739	0.999999	USP20	129858548	129858598	0.387772
64482	ENSG00000159023	1	+	-0.0660595	-0.546472	0.584743	0.999999	EPB41	28887119	28887120	-2.22313
459571	ENSG00000254505	14	-	-0.0317287	-0.546483	0.584751	0.999999	CHMP4A	24211411	24211414	-1.19728
135622	ENSG00000204120	2	+	0.0175066	0.546457	0.584753	0.999999	GIGYF2	232844545	232844574	0.827357
174184	ENSG00000121879	3	+	0.0145081	0.54646	0.584753	0.999999	PIK3CA	179219196	179219277	1.92035
163440	ENSG00000114857	3	+	0.0153205	0.546457	0.584754	0.999999	NKTR	42643339	42643395	2.7053
228427	ENSG00000081791	5	+	-0.0179965	-0.546444	0.584764	0.999999	DELE1	141938521	141938760	0.973316
440316	ENSG00000215417	13	+	-0.0251722	-0.546442	0.584771	0.999999	MIR17HG	91350227	91350604	0.653027
181594	ENSG00000164054	3	-	0.0479581	0.54643	0.584772	0.999999	SHISA5	48502321	48502360	-2.36402
72724	ENSG00000031698	1	+	0.0181997	0.546422	0.584781	0.999999	SARS	109213932	109213967	0.586384
112185	ENSG00000162813	1	-	0.0226232	0.54642	0.584782	0.999999	BPNT1	220067302	220067383	0.289971
145764	ENSG00000239305	2	-	-0.0136201	-0.546424	0.584784	0.999999	RNF103	86612275	86614699	2.50987
71989	ENSG00000162688	1	+	0.0206417	0.546408	0.584788	0.999999	AGL	99881541	99881691	0.483444
368848	ENSG00000133816	11	+	-0.0172407	-0.546406	0.584788	0.999999	MICAL2	12162167	12162419	4.37141
343293	ENSG00000126882	9	-	0.0264902	0.546416	0.584789	0.999999	FAM78A	131270494	131270523	-0.457033
366447	ENSG00000177106	11	+	0.0446544	0.546435	0.584793	0.999999	EPS8L2	726627	726751	-2.29752
325868	ENSG00000107175	9	+	0.0212797	0.546398	0.584802	0.999999	CREB3	35733215	35733282	0.353858
544009	ENSG00000172171	17	-	0.02681	0.546395	0.584805	0.999999	TEFM	30900413	30900521	-0.277629
520944	ENSG00000132530	17	+	-0.0623829	-0.546384	0.584805	0.999999	XAF1	6756079	6756110	-2.01426
640313	ENSG00000147065	X	+	-0.0175341	-0.546389	0.584805	0.999999	MSN	65738525	65738617	3.41282
355873	ENSG00000107929	10	-	0.0320044	0.546381	0.584806	0.999999	LARP4B	903208	903343	-1.31721
340283	ENSG00000119523	9	-	0.0232108	0.546397	0.584813	0.999999	ALG2	99220979	99221137	0.15359
357914	ENSG00000197321	10	-	-0.0266649	-0.546367	0.584815	0.999999	SVIL	29531254	29531288	0.154087
196761	ENSG00000125089	4	+	-0.0346111	-0.546364	0.584818	0.999999	SH3TC1	8233292	8233362	-1.61086
653465	ENSG00000101974	X	-	0.0175403	0.546359	0.584822	0.999999	ATP11C	139768260	139768434	1.00706
556009	ENSG00000187531	17	-	-0.0246869	-0.546342	0.584834	0.999999	SIRT7	81915336	81915439	-0.157708
153147	ENSG00000155657	2	-	0.0419292	0.546337	0.584835	0.999999	TTN	178689515	178689595	-1.64628
356882	ENSG00000152457	10	-	0.0161494	0.546321	0.584848	0.999999	DCLRE1C	14922981	14923069	1.20594
343678	ENSG00000148297	9	-	-0.0247815	-0.546323	0.584851	0.999999	MED22	133345172	133345189	-0.279368
407489	ENSG00000134291	12	+	0.0317553	0.546315	0.584852	0.999999	TMEM106C	47966230	47966450	-1.30901
411895	ENSG00000174106	12	+	-0.0189015	-0.546312	0.584856	0.999999	LEMD3	65210946	65210963	0.813496
95831	ENSG00000132781	1	-	0.0341217	0.546308	0.584857	0.999999	MUTYH	45332615	45332676	-1.77697
363681	ENSG00000173915	10	-	-0.0304641	-0.546319	0.584858	0.999999	ATP5MD	103396442	103396466	-0.0732893
239499	ENSG00000168916	5	-	-0.046179	-0.546316	0.584859	0.999999	ZNF608	124644338	124644661	-1.91797
265140	ENSG00000151914	6	-	0.03892	0.5463	0.584861	0.999999	DST	56501520	56501693	-1.58475
614664	ENSG00000101473	20	-	-0.0310135	-0.546303	0.584862	0.999999	ACOT8	45841726	45841737	-1.19103
622156	ENSG00000185658	21	-	0.0337939	0.546296	0.584864	0.999999	BRWD1	39209786	39209994	-1.76079
398331	ENSG00000149231	11	-	0.021754	0.546293	0.584867	0.999999	CCDC82	96383269	96383473	1.27153
419065	ENSG00000183495	12	+	-0.0373657	-0.546278	0.584877	0.999999	EP400	132043645	132043728	-1.21381
619659	ENSG00000182871	21	+	0.0316171	0.546266	0.584886	0.999999	COL18A1	45490275	45490346	0.142987
505017	ENSG00000176715	16	+	-0.0293387	-0.546266	0.584886	0.999999	ACSF3	89102604	89102612	-1.12046
208355	ENSG00000038219	4	-	-0.015823	-0.546263	0.584888	0.999999	BOD1L1	13581049	13581054	2.13585
578372	ENSG00000179134	19	+	-0.035385	-0.546255	0.584895	0.999999	SAMD4B	39356708	39356815	-1.23629
364578	ENSG00000165650	10	-	0.0157402	0.546261	0.584896	0.999999	PDZD8	117340980	117341102	2.4455
151473	ENSG00000123607	2	-	0.018627	0.546251	0.584896	0.999999	TTC21B	165929135	165929335	0.84542
390716	ENSG00000149187	11	-	0.0248505	0.54625	0.584896	0.999999	CELF1	47524524	47524674	-0.29256
571127	ENSG00000129353	19	+	-0.0192904	-0.546242	0.584902	0.999999	SLC44A2	10631706	10631721	1.64833
497601	ENSG00000260083	16	+	-0.0360835	-0.546265	0.584909	0.999999	MIR762HG	30875912	30876029	-1.06524
239161	ENSG00000164221	5	-	0.0348037	0.546238	0.584909	0.999999	CCDC112	115275994	115276069	-1.09147
125906	ENSG00000211460	2	+	-0.0170969	-0.546174	0.584951	0.999999	TSN	121763058	121763084	1.22798
446606	ENSG00000088448	13	-	0.0166962	0.546171	0.584952	0.999999	ANKRD10	110883553	110883697	1.36329
536281	ENSG00000185359	17	+	-0.0254482	-0.546167	0.584953	0.999999	HGS	81694815	81694853	-0.594048
237966	ENSG00000248323	5	-	0.0170545	0.546162	0.584956	0.999999	LUCAT1	91314372	91314375	2.30427
582051	ENSG00000104894	19	+	-0.0148169	-0.546156	0.584961	0.999999	CD37	49337164	49337214	2.87964
133286	ENSG00000163466	2	+	0.010901	0.546154	0.584962	0.999999	ARPC2	218253891	218254108	5.5877
484923	ENSG00000103657	15	-	0.0128244	0.54615	0.584964	0.999999	HERC1	63775165	63775187	2.22371
118737	ENSG00000138032	2	+	-0.0206335	-0.546159	0.584967	0.999999	PPM1B	44229993	44230412	0.961428
311331	ENSG00000178719	8	+	-0.0268251	-0.546149	0.584968	0.999999	GRINA	143992509	143992608	2.10679
320633	ENSG00000189376	8	-	-0.0399459	-0.546161	0.58497	0.999999	C8orf76	123241287	123241344	-2.60895
453989	ENSG00000100591	14	+	-0.013722	-0.546141	0.584974	0.999999	AHSA1	77465574	77465667	2.41302
434233	ENSG00000123066	12	-	0.0141997	0.546133	0.584975	0.999999	MED13L	116237688	116237705	2.72163
589900	ENSG00000127452	19	-	-0.0362829	-0.546139	0.584976	0.999999	FBXL12	9818728	9818753	-2.30729
602885	ENSG00000105063	19	-	0.0455991	0.546134	0.584977	0.999999	PPP6R1	55247110	55247372	-2.68817
307117	ENSG00000147601	8	+	0.0206814	0.546136	0.584978	0.999999	TERF1	73046976	73048122	0.774698
221553	ENSG00000095015	5	+	-0.0111147	-0.546131	0.584981	0.999999	MAP3K1	56881083	56881272	4.06096
438310	ENSG00000133103	13	+	-0.022224	-0.546126	0.584982	0.999999	COG6	39687547	39687593	0.379174
357161	ENSG00000229124	10	-	0.0244391	0.546138	0.584988	0.999999	VIM-AS1	17217602	17217675	0.0585191
352306	ENSG00000165879	10	+	-0.0155678	-0.546113	0.585008	0.999999	FRAT1	97320741	97321234	3.23525
384902	ENSG00000023191	11	-	-0.0430926	-0.546085	0.58501	0.999999	RNH1	504427	504552	-2.30504
278626	ENSG00000127947	7	+	-0.0228855	-0.546076	0.585016	0.999999	PTPN12	77571078	77571090	0.399284
394239	ENSG00000172757	11	-	0.0318878	0.546076	0.585018	0.999999	CFL1	65858158	65858194	-1.60027
631189	ENSG00000161179	22	-	0.0329434	0.54608	0.585022	0.999999	YDJC	21628114	21628121	-1.23485
563146	ENSG00000154889	18	-	0.0270326	0.54606	0.585026	0.999999	MPPE1	11885817	11885912	-0.134301
149826	ENSG00000121964	2	-	0.0214928	0.546047	0.585036	0.999999	GTDC1	144235676	144235737	0.438274
178136	ENSG00000132155	3	-	0.0173149	0.546039	0.585042	0.999999	RAF1	12600280	12600387	0.872272
242809	ENSG00000198624	5	-	0.0150121	0.546038	0.585046	0.999999	CCDC69	151181052	151181234	1.82921
563948	ENSG00000141447	18	-	0.0358438	0.546033	0.585046	0.999999	OSBPL1A	24314249	24314347	-1.31643
456260	ENSG00000197102	14	+	0.0150339	0.546027	0.585048	0.999999	DYNC1H1	101999989	102000144	2.07898
125157	ENSG00000125637	2	+	0.0149038	0.54603	0.585048	0.999999	PSD4	113185365	113185440	2.75248
346096	ENSG00000239665	10	+	0.0205124	0.54602	0.585054	0.999999	AL157392.3	13652052	13652407	0.781021
426296	ENSG00000139629	12	-	0.0321977	0.546015	0.585059	0.999999	GALNT6	51379291	51379369	-0.793926
473058	ENSG00000140455	15	+	-0.0149755	-0.546009	0.585062	0.999999	USP3	63558188	63558188	1.8989
143963	ENSG00000179818	2	-	-0.0359696	-0.546006	0.585062	0.999999	PCBP1-AS1	70053738	70053772	-1.41578
90973	ENSG00000127481	1	-	0.0183846	0.546001	0.585066	0.999999	UBR4	19113699	19113827	1.50502
79249	ENSG00000132196	1	+	0.0237602	0.546003	0.585067	0.999999	HSD17B7	162792659	162792862	0.09118
225440	ENSG00000153037	5	+	0.0405235	0.545988	0.585079	0.999999	SRP19	112864434	112864456	-2.39353
470932	ENSG00000137822	15	+	-0.0319041	-0.545976	0.585085	0.999999	TUBGCP4	43401818	43401850	-1.16848
167015	ENSG00000144741	3	+	-0.0358709	-0.545978	0.585086	0.999999	SLC25A26	66304453	66304537	-2.02965
67432	ENSG00000178028	1	+	0.0195077	0.545974	0.585087	0.999999	DMAP1	44214350	44214441	0.544829
345446	ENSG00000134453	10	+	-0.0284743	-0.54597	0.58509	0.999999	RBM17	6089071	6089193	-1.11068
358188	ENSG00000150093	10	-	-0.0141325	-0.545964	0.585092	0.999999	ITGB1	32929929	32929931	3.54033
480412	ENSG00000134146	15	-	-0.0330979	-0.545967	0.585094	0.999999	DPH6	35373521	35373608	-1.10642
407502	ENSG00000134291	12	+	-0.0263324	-0.545959	0.585097	0.999999	TMEM106C	47968256	47968256	-0.377525
308738	ENSG00000132549	8	+	0.0110742	0.545957	0.585097	0.999999	VPS13B	99136665	99136752	3.71982
496230	ENSG00000155666	16	+	0.0368687	0.545954	0.585103	0.999999	KDM8	27210368	27210483	-1.87741
149890	ENSG00000169554	2	-	0.0196734	0.545943	0.585107	0.999999	ZEB2	144455052	144455200	1.37783
85165	ENSG00000143753	1	+	-0.0144982	-0.545948	0.58511	0.999999	DEGS1	224192896	224193157	1.97381
192939	ENSG00000053524	3	-	0.0421739	0.54594	0.585113	0.999999	MCF2L2	183323235	183323351	-1.98683
316826	ENSG00000185697	8	-	0.032555	0.545929	0.585119	0.999999	MYBL1	66565133	66565507	0.108312
465310	ENSG00000100784	14	-	0.0253154	0.545923	0.585122	0.999999	RPS6KA5	90923197	90923233	-0.162834
319208	ENSG00000034677	8	-	-0.0222514	-0.545921	0.585123	0.999999	RNF19A	100259998	100260040	-0.315642
613247	ENSG00000100983	20	-	-0.0371243	-0.545904	0.585134	0.999999	GSS	34929092	34929237	-2.26936
426286	ENSG00000139629	12	-	0.0232792	0.545902	0.585137	0.999999	GALNT6	51354271	51354492	0.556115
236692	ENSG00000171617	5	-	-0.0372896	-0.545908	0.585137	0.999999	ENC1	74636363	74636473	-0.136343
235648	ENSG00000177058	5	-	-0.0285204	-0.545898	0.585138	0.999999	SLC38A9	55712262	55712290	-0.824746
440675	ENSG00000134882	13	+	-0.0170263	-0.545894	0.585143	0.999999	UBAC2	99385316	99385394	1.027
417844	ENSG00000184445	12	+	0.0283618	0.545888	0.585144	0.999999	KNTC1	122593913	122594275	-0.799606
211594	ENSG00000138744	4	-	0.0339981	0.545871	0.585159	0.999999	NAAA	75916438	75916549	-0.68778
189045	ENSG00000004399	3	-	-0.0394541	-0.545858	0.585166	0.999999	PLXND1	129574336	129574490	-2.39597
568367	ENSG00000115268	19	+	-0.0229817	-0.545859	0.585168	0.999999	RPS15	1438421	1438421	2.20745
195194	ENSG00000174227	4	+	0.0170948	0.545854	0.585168	0.999999	PIGG	521056	521227	1.15425
352640	ENSG00000166135	10	+	-0.0171168	-0.545858	0.585171	0.999999	HIF1AN	100536051	100536135	0.732672
105949	ENSG00000163374	1	-	-0.0218101	-0.54585	0.585172	0.999999	YY1AP1	155670320	155670323	0.925758
518790	ENSG00000104731	16	-	-0.0245434	-0.545845	0.585174	0.999999	KLHDC4	87726899	87726917	-0.012807
561332	ENSG00000166401	18	+	-0.0192038	-0.54585	0.585177	0.999999	SERPINB8	63985176	63985245	0.837614
629323	ENSG00000100416	22	+	-0.0324139	-0.545843	0.585177	0.999999	TRMU	46350345	46350345	-1.5533
401792	ENSG00000170325	11	-	-0.0282871	-0.54582	0.585193	0.999999	PRDM10	129937598	129937670	-0.747933
311218	ENSG00000181135	8	+	-0.0352589	-0.545819	0.585195	0.999999	ZNF707	143691701	143691713	-1.80968
75051	ENSG00000131778	1	+	0.0225878	0.545815	0.585195	0.999999	CHD1L	147254870	147254897	-0.0450811
516591	ENSG00000103043	16	-	-0.0229342	-0.54581	0.5852	0.999999	VAC14	70785702	70785869	-0.142604
101157	ENSG00000134243	1	-	-0.0198294	-0.545808	0.585202	0.999999	SORT1	109367408	109367481	0.983316
434174	ENSG00000123066	12	-	-0.0143335	-0.54579	0.585211	0.999999	MED13L	115984180	115984372	2.64811
418777	ENSG00000132341	12	+	-0.0153662	-0.545792	0.585213	0.999999	RAN	130875612	130875639	2.70486
240348	ENSG00000213585	5	-	-0.0297848	-0.545795	0.585214	0.999999	VDAC1	134004647	134004692	-0.92093
621676	ENSG00000205758	21	-	-0.022063	-0.545786	0.585215	0.999999	CRYZL1	33602257	33602265	0.2869
99988	ENSG00000154511	1	-	0.0187413	0.5458	0.585224	0.999999	FAM69A	92842167	92844195	2.73701
470589	ENSG00000214013	15	+	0.0186398	0.545772	0.585225	0.999999	GANC	42280917	42281112	0.82126
382548	ENSG00000160695	11	+	0.0161368	0.545757	0.585236	0.999999	VPS11	119073822	119073951	1.24149
302124	ENSG00000155975	8	+	0.0262714	0.545757	0.585236	0.999999	VPS37A	17296413	17296460	-0.479713
145676	ENSG00000132305	2	-	0.0225227	0.545752	0.58524	0.999999	IMMT	86158477	86158591	-0.365387
634413	ENSG00000100316	22	-	0.0396147	0.545748	0.585242	0.999999	RPL3	39313730	39313818	0.134919
73133	ENSG00000168710	1	+	-0.0151538	-0.545744	0.585246	0.999999	AHCYL1	110017946	110018016	1.32484
322514	ENSG00000184428	8	-	-0.029524	-0.545734	0.585252	0.999999	TOP1MT	143326290	143326311	-0.590521
260789	ENSG00000204623	6	-	-0.0348188	-0.545732	0.585254	0.999999	ZNRD1ASP	30056965	30057090	-1.52661
483181	ENSG00000138600	15	-	0.0262935	0.545731	0.585255	0.999999	SPPL2A	50725916	50726072	-0.72767
268051	ENSG00000010810	6	-	0.0122671	0.545715	0.585263	0.999999	FYN	111674499	111674630	3.1894
417634	ENSG00000110801	12	+	-0.0371225	-0.545723	0.585268	0.999999	PSMD9	121899846	121899853	-2.07679
213082	ENSG00000163644	4	-	0.017472	0.545711	0.585268	0.999999	PPM1K	88277244	88277567	1.27071
611956	ENSG00000125844	20	-	0.0331875	0.545709	0.585269	0.999999	RRBP1	17641445	17641796	-1.44063
617197	ENSG00000155313	21	+	-0.0117338	-0.545708	0.585269	0.999999	USP25	15826204	15826365	3.3194
435517	ENSG00000111011	12	-	-0.0128475	-0.545696	0.585277	0.999999	RSRC2	122518840	122518929	2.8126
618686	ENSG00000182240	21	+	0.0343615	0.545702	0.585278	0.999999	BACE2	41241819	41241839	-0.745518
513991	ENSG00000103494	16	-	0.0416492	0.545699	0.585279	0.999999	RPGRIP1L	53696151	53696212	-2.42333
359245	ENSG00000225830	10	-	-0.0241743	-0.545683	0.585286	0.999999	ERCC6	49483368	49483385	-0.29507
303065	ENSG00000158941	8	+	0.0225725	0.545677	0.585291	0.999999	CCAR2	22614390	22614503	0.0918459
253301	ENSG00000135297	6	+	0.0156342	0.545673	0.585293	0.999999	MTO1	73466489	73466606	1.7291
483756	ENSG00000069974	15	-	0.0242002	0.545667	0.585298	0.999999	RAB27A	55238403	55238491	0.181985
331782	ENSG00000136811	9	+	-0.0360128	-0.545653	0.585307	0.999999	ODF2	128456167	128456207	-2.39945
622971	ENSG00000184787	21	-	0.010448	0.545653	0.585308	0.999999	UBE2G2	44769040	44770930	4.32801
607148	ENSG00000118705	20	+	0.0115774	0.545651	0.58531	0.999999	RPN2	37228550	37228633	3.28502
348431	ENSG00000128815	10	+	0.021269	0.545644	0.585312	0.999999	WDFY4	48778611	48778832	1.28303
644695	ENSG00000063601	X	+	0.0150934	0.545634	0.58532	0.999999	MTMR1	150730130	150730210	1.68599
350900	ENSG00000108219	10	+	-0.012492	-0.545633	0.585322	0.999999	TSPAN14	80518338	80519628	3.76276
645969	ENSG00000169100	X	-	-0.0231124	-0.545632	0.585332	0.999999	SLC25A6	1387311	1387344	1.87778
446667	ENSG00000126216	13	-	0.017666	0.545614	0.585334	0.999999	TUBGCP3	112545866	112546203	0.787491
346063	ENSG00000239665	10	+	0.0294842	0.54561	0.585335	0.999999	AL157392.3	13646844	13646895	-0.630328
104160	ENSG00000163131	1	-	0.0118291	0.545611	0.585338	0.999999	CTSS	150764703	150764764	6.84318
344802	ENSG00000165802	9	-	0.0323107	0.545609	0.58534	0.999999	NSMF	137453731	137453820	-1.62868
421303	ENSG00000003056	12	-	0.0122351	0.545602	0.585342	0.999999	M6PR	8943887	8943910	3.04164
91637	ENSG00000090686	1	-	0.0126757	0.545596	0.585346	0.999999	USP48	21727851	21728569	2.47073
150658	ENSG00000115165	2	-	-0.00913103	-0.545586	0.585356	0.999999	CYTIP	157418523	157418589	4.60669
75427	ENSG00000271383	1	+	-0.0372045	-0.545569	0.585366	0.999999	NBPF19	149480679	149480884	-1.02477
543194	ENSG00000167524	17	-	-0.0400946	-0.54557	0.585367	0.999999	SGK494	28610700	28610938	-1.97856
484342	ENSG00000140299	15	-	-0.0124757	-0.545563	0.58537	0.999999	BNIP2	59682408	59682502	3.3724
616632	ENSG00000198276	20	-	0.0341044	0.545552	0.585379	0.999999	UCKL1	63939840	63939923	-1.72105
66619	ENSG00000065978	1	+	-0.0233969	-0.545554	0.585381	0.999999	YBX1	42697212	42697262	4.86096
225494	ENSG00000047188	5	+	-0.0175158	-0.545544	0.585382	0.999999	YTHDC2	113515272	113515362	1.12979
187489	ENSG00000163428	3	-	0.0136929	0.545576	0.585383	0.999999	LRRC58	120324509	120331408	5.08184
279712	ENSG00000004766	7	+	-0.0202073	-0.545525	0.585394	0.999999	VPS50	93258357	93258387	0.899619
435126	ENSG00000110931	12	-	-0.0214292	-0.545527	0.585395	0.999999	CAMKK2	121270898	121270945	0.427466
292956	ENSG00000127946	7	-	-0.0363961	-0.545514	0.585403	0.999999	HIP1	75548891	75549001	-0.118297
181194	ENSG00000114650	3	-	0.0212522	0.545505	0.585409	0.999999	SCAP	47423933	47424045	0.378752
612231	ENSG00000188559	20	-	0.0156871	0.545502	0.585411	0.999999	RALGAPA2	20546704	20546832	1.9011
534518	ENSG00000161526	17	+	-0.0325327	-0.5455	0.585412	0.999999	SAP30BP	75667362	75667365	-1.63333
580145	ENSG00000167380	19	+	0.0251463	0.545497	0.585414	0.999999	ZNF226	44172935	44172952	0.122315
363157	ENSG00000075826	10	-	-0.0406336	-0.545498	0.585416	0.999999	SEC31B	100498705	100498804	-1.91868
403152	ENSG00000139193	12	+	-0.0420391	-0.545502	0.585423	0.999999	CD27	6445352	6445423	-1.70398
479150	ENSG00000114062	15	-	0.0317566	0.545453	0.585444	0.999999	UBE3A	25357334	25357575	-1.2095
105398	ENSG00000160710	1	-	0.0178841	0.545425	0.585463	0.999999	ADAR	154585647	154585752	2.15448
178729	ENSG00000131378	3	-	-0.0323223	-0.545421	0.585468	0.999999	RFTN1	16512784	16512904	-1.6706
342325	ENSG00000119487	9	-	0.0175463	0.54541	0.585475	0.999999	MAPKAP1	125438469	125438654	0.654283
400959	ENSG00000109971	11	-	-0.028731	-0.545407	0.585475	0.999999	HSPA8	123057496	123057496	-0.196602
268613	ENSG00000146350	6	-	-0.0328545	-0.545407	0.585476	0.999999	TBC1D32	121160038	121160103	-1.16022
156655	ENSG00000198925	2	-	0.0261517	0.545405	0.585479	0.999999	ATG9A	219225411	219225414	0.0433486
286980	ENSG00000197461	7	-	-0.0381701	-0.545414	0.58548	0.999999	PDGFA	498309	498492	-0.456717
495144	ENSG00000283399	16	+	-0.046307	-0.545431	0.585482	0.999999	AC004381.2	20718350	20718493	-1.97485
565117	ENSG00000167210	18	-	-0.0457807	-0.545395	0.585486	0.999999	LOXHD1	46538156	46538337	-1.91704
265338	ENSG00000112232	6	-	0.0528005	0.545413	0.58549	0.999999	KHDRBS2	61894635	61894833	-2.45776
462386	ENSG00000257621	14	-	0.0120089	0.545383	0.585494	0.999999	PSMA3-AS1	58266608	58266888	3.72992
393346	ENSG00000068831	11	-	0.0211061	0.545374	0.585498	0.999999	RASGRP2	64744318	64744332	0.789786
93854	ENSG00000004455	1	-	-0.0177753	-0.545375	0.585499	0.999999	AK2	33010631	33010754	1.18465
152932	ENSG00000155657	2	-	0.0330879	0.545367	0.585502	0.999999	TTN	178556848	178557144	-0.529671
216853	ENSG00000171566	4	-	0.0342003	0.545363	0.585506	0.999999	PLRG1	154541958	154542186	-1.365
111018	ENSG00000133059	1	-	0.0193534	0.545369	0.585507	0.999999	DSTYK	205150680	205150794	0.314439
645790	ENSG00000155959	X	+	-0.0236681	-0.545374	0.585508	0.999999	VBP1	155236229	155236367	1.61383
586398	ENSG00000182087	19	-	0.018517	0.545343	0.585521	0.999999	TMEM259	1010695	1010895	1.35815
639539	ENSG00000101997	X	+	-0.0292172	-0.545346	0.585521	0.999999	CCDC22	49243284	49243346	-1.20165
532733	ENSG00000087191	17	+	-0.0319123	-0.545336	0.585524	0.999999	PSMC5	63827460	63827471	-1.5353
134976	ENSG00000135932	2	+	-0.0123756	-0.545332	0.58553	0.999999	CAB39	230790979	230791036	3.81551
524793	ENSG00000244045	17	+	-0.0224257	-0.545324	0.585538	0.999999	TMEM199	28359187	28359314	-0.0295049
454685	ENSG00000133943	14	+	-0.0147099	-0.545316	0.585538	0.999999	DGLUCY	91157639	91157665	2.80143
375801	ENSG00000172543	11	+	-0.0517255	-0.545323	0.585538	0.999999	CTSW	65880287	65880622	-1.60173
97697	ENSG00000162600	1	-	-0.0279755	-0.545302	0.58555	0.999999	OMA1	58542483	58542515	-0.354082
496153	ENSG00000205629	16	+	-0.0223767	-0.545301	0.585551	0.999999	LCMT1	25140176	25140247	0.166585
404149	ENSG00000226711	12	+	-0.0444601	-0.545319	0.585551	0.999999	FAM66C	8193531	8193655	-2.42547
551688	ENSG00000256525	17	-	-0.0249739	-0.5453	0.585552	0.999999	POLG2	64485795	64485868	-0.175844
228021	ENSG00000113141	5	+	0.0248991	0.545297	0.585552	0.999999	IK	140660816	140660885	-0.0625467
360432	ENSG00000107738	10	-	-0.0171197	-0.545289	0.585564	0.999999	VSIR	71761598	71761944	4.67608
520878	ENSG00000129235	17	+	0.0345912	0.545278	0.585567	0.999999	TXNDC17	6641308	6641465	-1.20815
510973	ENSG00000185710	16	-	0.0619337	0.545282	0.585567	0.999999	SMG1P4	21888501	21888700	-2.58176
603175	ENSG00000131848	19	-	0.0408413	0.545279	0.585571	0.999999	ZSCAN5A	56280602	56280700	-2.21166
263603	ENSG00000124596	6	-	0.0185859	0.545268	0.585573	0.999999	OARD1	41071218	41071276	0.889687
572398	ENSG00000037757	19	+	0.0263025	0.54526	0.585582	0.999999	MRI1	13768359	13768447	-0.264402
360959	ENSG00000185009	10	-	-0.0142278	-0.545256	0.585584	0.999999	AP3M1	74129907	74129992	1.62471
637724	ENSG00000101868	X	+	0.0293382	0.545239	0.585591	0.999999	POLA1	24732370	24732454	-0.888944
175086	ENSG00000145191	3	+	0.0287556	0.545236	0.585592	0.999999	EIF2B5	184143431	184143441	-1.23203
509738	ENSG00000166783	16	-	-0.0480679	-0.545233	0.585595	0.999999	MARF1	15605848	15606114	-1.90103
279432	ENSG00000105793	7	+	-0.027673	-0.545222	0.585607	0.999999	GTPBP10	90377573	90377575	-0.379862
173414	ENSG00000113810	3	+	-0.0245696	-0.545214	0.585608	0.999999	SMC4	160414501	160414515	0.0387824
643787	ENSG00000156500	X	+	-0.032425	-0.545222	0.585609	0.999999	FAM122C	134814771	134814849	-0.928854
604669	ENSG00000182621	20	+	-0.0313833	-0.545211	0.58561	0.999999	PLCB1	8788633	8788722	-0.754027
296524	ENSG00000105835	7	-	-0.0401732	-0.545211	0.585611	0.999999	NAMPT	106284348	106284632	-0.960553
276021	ENSG00000106636	7	+	0.0197107	0.545205	0.585618	0.999999	YKT6	44212596	44212613	0.211193
275142	ENSG00000122507	7	+	-0.0255527	-0.5452	0.585619	0.999999	BBS9	33146242	33146268	-0.418967
418137	ENSG00000111364	12	+	-0.0226885	-0.545192	0.585625	0.999999	DDX55	123615185	123615316	0.0952876
380589	ENSG00000187240	11	+	-0.0397404	-0.545182	0.58563	0.999999	DYNC2H1	103220623	103220783	-2.07982
374920	ENSG00000213465	11	+	0.0242123	0.545194	0.585635	0.999999	ARL2	65021721	65021888	0.319965
244540	ENSG00000113758	5	-	0.0420144	0.545182	0.585636	0.999999	DBN1	177468108	177468217	-2.16222
170184	ENSG00000073111	3	+	-0.033458	-0.545173	0.58564	0.999999	MCM2	127615862	127615955	-1.19084
548331	ENSG00000267121	17	-	-0.0210344	-0.545175	0.585642	0.999999	AC008105.3	45221349	45221765	0.27234
464841	ENSG00000071537	14	-	-0.0141433	-0.545161	0.585646	0.999999	SEL1L	81489252	81489314	2.11876
579538	ENSG00000269119	19	+	-0.049502	-0.545229	0.585646	0.999999	HNRNPA1P52	41829692	41830017	-0.938988
579539	ENSG00000269119	19	+	0.049502	0.545229	0.585646	0.999999	HNRNPA1P52	41830318	41830938	-0.496216
435433	ENSG00000130779	12	-	0.0355292	0.545156	0.585648	0.999999	CLIP1	122355313	122356160	-2.04553
492379	ENSG00000140992	16	+	-0.0396916	-0.545149	0.585655	0.999999	PDPK1	2538021	2538136	-2.43743
259832	ENSG00000137177	6	-	0.0376524	0.545146	0.585655	0.999999	KIF13A	17821786	17821905	-1.95861
276725	ENSG00000146729	7	+	0.0307313	0.545149	0.585656	0.999999	NIPSNAP2	55981771	55982209	-1.13481
486426	ENSG00000159322	15	-	-0.015151	-0.545143	0.585659	0.999999	ADPGK	72752893	72752895	1.35957
218931	ENSG00000112877	5	+	-0.0383596	-0.545138	0.585667	0.999999	CEP72	644299	644425	-1.87893
76975	ENSG00000160712	1	+	-0.0152048	-0.54513	0.585669	0.999999	IL6R	154430483	154430595	3.41766
103448	ENSG00000131781	1	-	-0.0280259	-0.54513	0.58567	0.999999	FMO5	147212393	147212446	-0.473004
486964	ENSG00000178761	15	-	-0.0189491	-0.545122	0.585672	0.999999	FAM219B	74902704	74902708	0.522082
304151	ENSG00000165392	8	+	-0.0214631	-0.545121	0.585673	0.999999	WRN	31064289	31064434	0.256447
363308	ENSG00000166169	10	-	0.0492706	0.545119	0.585675	0.999999	POLL	101588204	101588209	-2.15522
106299	ENSG00000198952	1	-	0.0323372	0.545118	0.585676	0.999999	SMG5	156251079	156251380	-1.12309
436878	ENSG00000196199	13	+	-0.0115422	-0.545116	0.585678	0.999999	MPHOSPH8	19646443	19646753	2.90806
89746	ENSG00000178585	1	-	-0.0378604	-0.54513	0.585679	0.999999	CTNNBIP1	9850659	9850776	-2.13996
189405	ENSG00000163781	3	-	-0.0296866	-0.545111	0.585679	0.999999	TOPBP1	133661769	133661893	-1.42234
497959	ENSG00000140678	16	+	-0.0208248	-0.545105	0.585683	0.999999	ITGAX	31379757	31379864	2.43828
496994	ENSG00000013364	16	+	0.0150179	0.545087	0.585696	0.999999	MVP	29840272	29840383	2.91976
390124	ENSG00000135365	11	-	-0.0215451	-0.545085	0.585697	0.999999	PHF21A	45935636	45935693	0.633938
246878	ENSG00000095951	6	+	-0.0172127	-0.545089	0.585697	0.999999	HIVEP1	12161439	12161891	1.43395
315416	ENSG00000083168	8	-	0.0187314	0.545085	0.585697	0.999999	KAT6A	41964351	41964624	1.01112
547478	ENSG00000108861	17	-	-0.0350094	-0.545086	0.585704	0.999999	DUSP3	43777857	43778337	-1.68429
545364	ENSG00000273559	17	-	-0.0149552	-0.545066	0.585712	0.999999	CWC25	38806297	38806395	1.53576
98538	ENSG00000118454	1	-	-0.0196387	-0.545059	0.585719	0.999999	ANKRD13C	70296130	70296261	0.958122
93153	ENSG00000134644	1	-	0.0140994	0.545047	0.585723	0.999999	PUM1	30931506	30932058	1.9194
105357	ENSG00000160714	1	-	-0.0128966	-0.54505	0.585724	0.999999	UBE2Q1	154550953	154551004	2.20101
592220	ENSG00000127507	19	-	0.0229857	0.545038	0.58573	0.999999	ADGRE2	14736079	14736106	1.48004
408646	ENSG00000050438	12	+	0.0417051	0.545039	0.585731	0.999999	SLC4A8	51461292	51462309	-2.38719
447924	ENSG00000197324	14	+	-0.0234003	-0.545033	0.585736	0.999999	LRP10	22876717	22876818	1.15823
216057	ENSG00000109452	4	-	0.0175287	0.545028	0.585736	0.999999	INPP4B	142405209	142405224	2.70796
392214	ENSG00000149485	11	-	0.0418547	0.545019	0.585745	0.999999	FADS1	61811010	61811075	-2.11627
403345	ENSG00000111652	12	+	0.0218646	0.545014	0.585748	0.999999	COPS7A	6731000	6731097	0.265933
140376	ENSG00000171103	2	-	-0.030737	-0.54502	0.585748	0.999999	TRMT61B	28850328	28850405	-0.786047
62211	ENSG00000157191	1	+	-0.0142036	-0.545011	0.585749	0.999999	NECAP2	16443632	16443732	2.10232
107292	ENSG00000132716	1	-	0.0127425	0.545006	0.585754	0.999999	DCAF8	160220692	160220934	2.4636
161200	ENSG00000154814	3	+	-0.0280365	-0.545006	0.585754	0.999999	OXNAD1	16270945	16271071	0.249728
173451	ENSG00000229320	3	+	-0.0239305	-0.545029	0.585759	0.999999	KRT8P12	160567852	160568199	0.584268
450734	ENSG00000126777	14	+	0.0174348	0.544993	0.58576	0.999999	KTN1	55617964	55618134	2.33403
524410	ENSG00000109016	17	+	0.0352456	0.544999	0.58576	0.999999	DHRS7B	21191446	21192030	-1.96936
529054	ENSG00000136448	17	+	0.0136	0.544986	0.585766	0.999999	NMT1	45099437	45099513	1.79982
153173	ENSG00000155657	2	-	-0.0270987	-0.544982	0.585766	0.999999	TTN	178710635	178710922	0.288559
325608	ENSG00000137070	9	+	-0.0385539	-0.544983	0.58577	0.999999	IL11RA	34659886	34659900	-1.96893
154963	ENSG00000115993	2	-	-0.0231394	-0.544978	0.585773	0.999999	TRAK2	201384111	201384216	2.92009
190210	ENSG00000114127	3	-	0.0233271	0.544974	0.585773	0.999999	XRN1	142447993	142448010	0.129765
348087	ENSG00000172661	10	+	0.0242561	0.544964	0.585781	0.999999	WASHC2C	45740073	45740190	0.108846
292928	ENSG00000127957	7	-	-0.0233249	-0.544964	0.585785	0.999999	PMS2P3	75512589	75512675	0.00926831
100554	ENSG00000137992	1	-	-0.0188949	-0.544966	0.585785	0.999999	DBT	100215983	100216199	0.865079
195277	ENSG00000133256	4	+	0.0352715	0.544964	0.585786	0.999999	PDE6B	664114	664221	-1.32394
393638	ENSG00000110046	11	-	-0.0365639	-0.544952	0.585789	0.999999	ATG2A	64903590	64903660	-1.35121
461544	ENSG00000012983	14	-	0.0262709	0.544949	0.585791	0.999999	MAP4K5	50438092	50438401	-0.338435
322677	ENSG00000104529	8	-	0.0169399	0.544946	0.585792	0.999999	EEF1D	143580620	143580632	3.30241
270667	ENSG00000155906	6	-	0.0315895	0.544948	0.585794	0.999999	RMND1	151436446	151436466	-0.992759
59827	ENSG00000067606	1	+	-0.0287394	-0.544945	0.585795	0.999999	PRKCZ	2172301	2172388	-0.871784
563378	ENSG00000175354	18	-	0.0152731	0.544943	0.585796	0.999999	PTPN2	12836825	12836891	2.02971
154266	ENSG00000119041	2	-	0.0211667	0.544937	0.5858	0.999999	GTF3C3	196784857	196784929	0.458381
476762	ENSG00000170776	15	+	0.0103256	0.544933	0.585801	0.999999	AKAP13	85745611	85747603	5.78408
496843	ENSG00000079616	16	+	0.0190121	0.544931	0.585805	0.999999	KIF22	29798374	29798501	0.899215
95982	ENSG00000159592	1	-	-0.0149309	-0.544927	0.585807	0.999999	GPBP1L1	45629576	45629587	1.76281
85663	ENSG00000143774	1	+	0.0646381	0.544921	0.585809	0.999999	GUK1	228145492	228145509	-0.799076
168222	ENSG00000144802	3	+	0.0120792	0.544919	0.585813	0.999999	NFKBIZ	101853091	101853215	3.32325
119630	ENSG00000028116	2	+	0.0335582	0.544915	0.585816	0.999999	VRK2	58159785	58159840	-1.39789
433196	ENSG00000139436	12	-	-0.0139249	-0.544909	0.585818	0.999999	GIT2	109961651	109961685	2.27002
96158	ENSG00000079277	1	-	-0.0174923	-0.544905	0.58582	0.999999	MKNK1	46565041	46565063	1.53247
217748	ENSG00000164117	4	-	0.0175809	0.544907	0.585825	0.999999	FBXO8	174262796	174262918	1.42512
63770	ENSG00000117682	1	+	0.0332649	0.544897	0.585827	0.999999	DHDDS	26432778	26432890	-1.61824
321522	ENSG00000129295	8	-	0.031888	0.544899	0.585828	0.999999	LRRC6	132661460	132661627	0.142992
639562	ENSG00000049769	X	+	-0.0401221	-0.544904	0.58583	0.999999	PPP1R3F	49281981	49281983	-2.34727
119383	ENSG00000115306	2	+	-0.0185745	-0.544892	0.58583	0.999999	SPTBN1	54653609	54653853	1.40488
301595	ENSG00000173273	8	+	0.0149288	0.544886	0.585835	0.999999	TNKS	9580159	9580383	1.99762
167769	ENSG00000080200	3	+	-0.0253902	-0.544886	0.585836	0.999999	CRYBG3	97881072	97881219	-0.0510459
465353	ENSG00000015133	14	-	-0.0179345	-0.544872	0.585844	0.999999	CCDC88C	91297305	91297491	1.07214
364545	ENSG00000187164	10	-	0.0324904	0.544872	0.585847	0.999999	SHTN1	116954049	116954210	-0.571022
264017	ENSG00000171467	6	-	-0.0292586	-0.544858	0.585858	0.999999	ZNF318	43340790	43340908	-0.603378
236443	ENSG00000249437	5	-	0.0453861	0.544856	0.58586	0.999999	NAIP	71003598	71003775	-0.707687
539000	ENSG00000108559	17	-	0.0164573	0.544849	0.58586	0.999999	NUP88	5408737	5408909	1.66682
201311	ENSG00000172493	4	+	-0.0277133	-0.544847	0.585861	0.999999	AFF1	87007396	87007424	0.192363
264567	ENSG00000096006	6	-	0.0560004	0.544847	0.585869	0.999999	CRISP3	49736391	49736507	-1.33344
535158	ENSG00000184640	17	+	0.0134905	0.544827	0.585874	0.999999	2021-09-09	77487538	77487552	3.21462
619587	ENSG00000197381	21	+	-0.0370856	-0.54483	0.585874	0.999999	ADARB1	45144631	45144682	-1.94215
482284	ENSG00000104133	15	-	0.021636	0.54482	0.585879	0.999999	SPG11	44620125	44620189	-0.262922
424773	ENSG00000061273	12	-	-0.0278799	-0.544817	0.58588	0.999999	HDAC7	47791871	47792000	-1.17061
223153	ENSG00000049860	5	+	-0.015501	-0.544814	0.585885	0.999999	HEXB	74721118	74721287	1.95794
151453	ENSG00000123607	2	-	0.0188259	0.544805	0.58589	0.999999	TTC21B	165883794	165883955	0.799954
338619	ENSG00000196781	9	-	-0.0364989	-0.544807	0.585895	0.999999	TLE1	81688449	81689305	-1.28318
224811	ENSG00000153113	5	+	0.0143769	0.544791	0.585898	0.999999	CAST	96773268	96773346	2.53971
198629	ENSG00000109133	4	+	-0.0199203	-0.54479	0.585902	0.999999	TMEM33	41953760	41954021	0.662521
643719	ENSG00000156531	X	+	-0.024197	-0.544792	0.585903	0.999999	PHF6	134373373	134373467	0.205462
550346	ENSG00000108389	17	-	0.0205315	0.544777	0.58591	0.999999	MTMR4	58506743	58506871	0.26478
484866	ENSG00000103657	15	-	0.0118677	0.544771	0.585912	0.999999	HERC1	63655742	63655955	2.7144
207097	ENSG00000178950	4	-	-0.0265389	-0.544768	0.585914	0.999999	GAK	851853	851921	-0.951151
339404	ENSG00000198000	9	-	-0.0217427	-0.544767	0.585916	0.999999	NOL8	92321668	92321746	0.28012
269634	ENSG00000135541	6	-	-0.0379476	-0.544758	0.585923	0.999999	AHI1	135467581	135467634	-1.32559
220368	ENSG00000168724	5	+	-0.019319	-0.544756	0.585926	0.999999	DNAJC21	34950258	34950342	0.820459
467856	ENSG00000276550	15	+	0.0504898	0.544751	0.585928	0.999999	HERC2P2	22560788	22560935	-1.90296
545773	ENSG00000008838	17	-	-0.0312096	-0.544749	0.585928	0.999999	MED24	40023289	40023364	-1.34535
379921	ENSG00000182919	11	+	0.0363036	0.54474	0.585939	0.999999	C11orf54	93742095	93742141	-1.73503
227232	ENSG00000120708	5	+	0.0325597	0.544726	0.585944	0.999999	TGFBI	136046496	136046556	-0.915548
208732	ENSG00000178177	4	-	-0.0336676	-0.544723	0.585951	0.999999	LCORL	18021598	18021743	-0.770966
568186	ENSG00000099622	19	+	0.0132005	0.54471	0.585954	0.999999	CIRBP	1273026	1273104	3.19889
281628	ENSG00000105819	7	+	0.0207004	0.544714	0.585954	0.999999	PMPCB	103310578	103311642	0.535509
311598	ENSG00000185122	8	+	0.0318266	0.544702	0.585962	0.999999	HSF1	144309196	144309268	-1.38989
654235	ENSG00000089820	X	-	0.0159889	0.544692	0.585967	0.999999	ARHGAP4	153912738	153912785	2.40591
432070	ENSG00000120805	12	-	-0.0242115	-0.544691	0.585971	0.999999	ARL1	101395507	101395591	0.0346322
165806	ENSG00000010322	3	+	0.0257863	0.544687	0.585971	0.999999	NISCH	52478283	52478448	-0.652503
394106	ENSG00000173039	11	-	0.0170045	0.544687	0.585971	0.999999	RELA	65653967	65654509	1.51304
63936	ENSG00000117713	1	+	-0.0371559	-0.544684	0.585973	0.999999	ARID1A	26772624	26772632	-1.0287
218929	ENSG00000112877	5	+	-0.0404117	-0.544688	0.585976	0.999999	CEP72	640408	640604	-2.28061
575912	ENSG00000076650	19	+	0.0228622	0.544676	0.585981	0.999999	GPATCH1	33113767	33113903	-0.0392643
635006	ENSG00000100243	22	-	0.0400107	0.544669	0.585987	0.999999	CYB5R3	42631451	42633348	-1.43563
456246	ENSG00000197102	14	+	-0.013375	-0.544652	0.585994	0.999999	DYNC1H1	101979319	101979492	2.84507
411568	ENSG00000135655	12	+	-0.0134522	-0.544654	0.585994	0.999999	USP15	62355428	62355475	4.41368
576183	ENSG00000126261	19	+	0.0148081	0.544647	0.586	0.999999	UBA2	34458769	34458924	2.45401
224107	ENSG00000127184	5	+	-0.0677482	-0.544648	0.586002	0.999999	COX7C	86618175	86618330	-2.02901
379321	ENSG00000171204	11	+	0.0268658	0.544646	0.586003	0.999999	TMEM126B	85631145	85631316	0.411733
431446	ENSG00000120798	12	-	0.0235955	0.54464	0.586004	0.999999	NR2C1	95051762	95051869	0.0576708
640808	ENSG00000147140	X	+	0.0114619	0.544638	0.586005	0.999999	NONO	71300856	71301166	2.60388
316670	ENSG00000137563	8	-	0.04622	0.544641	0.586013	0.999999	GGH	63030167	63030216	-2.45755
69519	ENSG00000203965	1	+	-0.0319786	-0.544614	0.586025	0.999999	EFCAB7	63533577	63533649	-0.881278
155396	ENSG00000023228	2	-	0.0128867	0.544601	0.586031	0.999999	NDUFS1	206149818	206149925	2.21035
495875	ENSG00000166847	16	+	-0.0161036	-0.544592	0.586039	0.999999	DCTN5	23665626	23665693	1.49759
370147	ENSG00000169519	11	+	0.033042	0.54458	0.586047	0.999999	METTL15	28332183	28332422	-1.40615
347563	ENSG00000108100	10	+	-0.0122144	-0.54458	0.586047	0.999999	CCNY	35516576	35516623	3.22979
85759	ENSG00000154358	1	+	-0.042042	-0.544572	0.58605	0.999999	OBSCN	228275760	228276026	-2.75092
119809	ENSG00000173209	2	+	0.0321706	0.544571	0.586051	0.999999	AHSA2P	61177539	61177618	-1.37387
132490	ENSG00000115020	2	+	-0.0145155	-0.544558	0.586059	0.999999	PIKFYVE	208324142	208324282	1.93334
101153	ENSG00000134243	1	-	0.0190854	0.544542	0.586072	0.999999	SORT1	109354485	109354531	1.14171
150485	ENSG00000196504	2	-	0.0295553	0.544539	0.586072	0.999999	PRPF40A	152657885	152657888	-0.875765
233207	ENSG00000124279	5	-	-0.0273457	-0.544542	0.586075	0.999999	FASTKD3	7861149	7861263	-0.397633
212042	ENSG00000138670	4	-	-0.0270746	-0.544532	0.586079	0.999999	RASGEF1B	81440834	81440929	-0.312674
325290	ENSG00000086061	9	+	0.0176883	0.544523	0.58609	0.999999	DNAJA1	33037015	33037115	3.1465
309256	ENSG00000164830	8	+	0.0157661	0.544509	0.586095	0.999999	OXR1	106706983	106707145	2.35534
243507	ENSG00000164609	5	-	0.0151324	0.544502	0.5861	0.999999	SLU7	160403153	160403464	2.41611
415164	ENSG00000198431	12	+	0.01324	0.544487	0.586108	0.999999	TXNRD1	104348645	104348828	2.76687
456269	ENSG00000197102	14	+	0.0249461	0.544479	0.586113	0.999999	DYNC1H1	102004684	102004761	-0.355512
272912	ENSG00000157954	7	+	0.0178964	0.544481	0.586114	0.999999	WIPI2	5218014	5218014	1.3679
277217	ENSG00000126522	7	+	0.023997	0.544488	0.586115	0.999999	ASL	66081803	66081997	0.169372
424780	ENSG00000061273	12	-	0.0319441	0.544472	0.586118	0.999999	HDAC7	47793499	47793542	-2.02466
570627	ENSG00000099783	19	+	-0.0211044	-0.544472	0.586119	0.999999	HNRNPM	8444994	8445111	0.293734
296451	ENSG00000146776	7	-	-0.039464	-0.544468	0.586123	0.999999	ATXN7L1	105617792	105618097	-2.29583
519412	ENSG00000075399	16	-	0.0288871	0.544468	0.586124	0.999999	VPS9D1	89716730	89716822	-0.690535
242170	ENSG00000176049	5	-	-0.0410467	-0.544466	0.586125	0.999999	JAKMIP2	147612306	147612371	-1.48554
221939	ENSG00000113593	5	+	0.0315614	0.544461	0.586127	0.999999	PPWD1	65583220	65583291	-1.19018
376411	ENSG00000173653	11	+	-0.0378497	-0.544465	0.586131	0.999999	RCE1	66845009	66845036	-2.11985
392501	ENSG00000149541	11	-	0.0203295	0.544466	0.586131	0.999999	B3GAT3	62615451	62615799	0.916672
295428	ENSG00000078487	7	-	-0.0331135	-0.544457	0.586132	0.999999	ZCWPW1	100419630	100419813	-1.02959
522864	ENSG00000187688	17	+	0.0144117	0.544455	0.586133	0.999999	TRPV2	16417562	16417868	2.33865
319410	ENSG00000164924	8	-	-0.00969648	-0.544445	0.586138	0.999999	YWHAZ	100924135	100924298	5.84462
129129	ENSG00000128708	2	+	0.0418456	0.544427	0.586153	0.999999	HAT1	171922922	171923475	-1.27247
584367	ENSG00000104972	19	+	-0.0392826	-0.54442	0.586156	0.999999	LILRB1	54633638	54633688	-1.6908
556464	ENSG00000141551	17	-	0.0306505	0.544418	0.586156	0.999999	CSNK1D	82266708	82266724	-1.26619
463324	ENSG00000072110	14	-	-0.0195712	-0.544412	0.58616	0.999999	ACTN1	68879023	68879045	2.34972
412780	ENSG00000121749	12	+	0.0173192	0.54441	0.586162	0.999999	TBC1D15	71894723	71894784	1.6391
437459	ENSG00000122034	13	+	0.0154593	0.544412	0.586163	0.999999	GTF3A	27427092	27427192	2.69485
118172	ENSG00000115841	2	+	0.0343111	0.544409	0.586165	0.999999	RMDN2	37981283	37981343	-1.21621
453707	ENSG00000119650	14	+	0.0352541	0.544414	0.586166	0.999999	IFT43	75988885	75988977	-1.28793
591382	ENSG00000095066	19	-	-0.0388484	-0.5444	0.586174	0.999999	HOOK2	12772613	12772680	-1.9486
542499	ENSG00000108599	17	-	0.0133958	0.544389	0.586177	0.999999	AKAP10	19909181	19909238	1.63764
290979	ENSG00000136270	7	-	-0.0229608	-0.544388	0.586178	0.999999	TBRG4	45109223	45109243	-0.00682808
322069	ENSG00000169398	8	-	-0.0385289	-0.544384	0.586179	0.999999	PTK2	140659073	140659334	-1.93946
472287	ENSG00000069943	15	+	-0.0239253	-0.544384	0.586181	0.999999	PIGB	55350804	55350830	0.487964
561084	ENSG00000134444	18	+	-0.0191159	-0.544381	0.586181	0.999999	RELCH	62277596	62277655	0.400016
494378	ENSG00000179889	16	+	0.0248009	0.544377	0.586184	0.999999	PDXDC1	15017154	15017168	-0.31197
336769	ENSG00000165280	9	-	-0.0239185	-0.544373	0.586188	0.999999	VCP	35062139	35062216	-0.21951
319662	ENSG00000104517	8	-	-0.0153881	-0.544349	0.586203	0.999999	UBR5	102298860	102298866	1.28288
548513	ENSG00000214425	17	-	0.0688848	0.544355	0.586203	0.999999	LRRC37A4P	45521307	45521425	-2.27772
634259	ENSG00000100221	22	-	0.0172976	0.544352	0.586206	0.999999	JOSD1	38687924	38688001	1.11186
174415	ENSG00000163728	3	+	0.033141	0.544341	0.586209	0.999999	TTC14	180604310	180604338	-1.09251
470463	ENSG00000137802	15	+	0.0279393	0.544332	0.586215	0.999999	MAPKBP1	41799823	41799914	-0.577887
489983	ENSG00000131871	15	-	-0.0203478	-0.544332	0.58622	0.999999	SELENOS	101272764	101272805	0.682771
602568	ENSG00000160439	19	-	0.0347202	0.544334	0.586223	0.999999	RDH13	55041246	55041889	-1.19856
308306	ENSG00000156162	8	+	0.0310805	0.544322	0.586223	0.999999	DPY19L4	94770452	94770547	-0.898698
230574	ENSG00000113643	5	+	0.0311736	0.544315	0.586228	0.999999	RARS	168486499	168486543	-0.499777
475018	ENSG00000140365	15	+	-0.0397436	-0.544316	0.586228	0.999999	COMMD4	75336063	75336075	-2.34401
447931	ENSG00000197324	14	+	0.0259887	0.544315	0.58623	0.999999	LRP10	22879199	22879310	0.694377
473149	ENSG00000028528	15	+	0.0267712	0.54429	0.586245	0.999999	SNX1	64145626	64146090	-1.07255
413014	ENSG00000186908	12	+	0.0163636	0.544287	0.586246	0.999999	ZDHHC17	76842091	76842106	1.45434
245880	ENSG00000112679	6	+	-0.0223421	-0.544281	0.586251	0.999999	DUSP22	348909	348954	-0.178405
72286	ENSG00000240038	1	+	0.0243214	0.544276	0.586256	0.999999	AMY2B	103565031	103565434	0.0275958
493328	ENSG00000102858	16	+	-0.0309973	-0.54427	0.586258	0.999999	MGRN1	4673498	4673522	-1.118
191335	ENSG00000163660	3	-	0.0120746	0.544265	0.586261	0.999999	CCNL1	157151729	157151916	3.653
473700	ENSG00000033800	15	+	-0.0192344	-0.544266	0.586261	0.999999	PIAS1	68057480	68057580	0.50657
594911	ENSG00000124299	19	-	-0.0204509	-0.544265	0.586264	0.999999	PEPD	33478085	33478090	0.649473
346283	ENSG00000026025	10	+	0.0475821	0.544261	0.586267	0.999999	VIM	17237593	17237593	-1.83968
562923	ENSG00000154845	18	-	-0.015435	-0.544253	0.586269	0.999999	PPP4R1	9550301	9550315	1.94042
174342	ENSG00000136521	3	+	-0.0241865	-0.544255	0.586269	0.999999	NDUFB5	179624092	179624100	0.311203
213698	ENSG00000138814	4	-	0.0139559	0.544253	0.586271	0.999999	PPP3CA	101093868	101093915	2.23462
550359	ENSG00000108389	17	-	-0.0187093	-0.544252	0.586271	0.999999	MTMR4	58511451	58511511	0.646774
574669	ENSG00000105676	19	+	-0.024184	-0.544241	0.586279	0.999999	ARMC6	19051630	19051728	-0.143149
189040	ENSG00000004399	3	-	0.0372343	0.544236	0.586281	0.999999	PLXND1	129572609	129572748	-1.97233
190867	ENSG00000070087	3	-	-0.0449926	-0.544253	0.586282	0.999999	PFN2	149966180	149966250	-2.08892
65826	ENSG00000183520	1	+	0.0194011	0.544239	0.586285	0.999999	UTP11	38022699	38022809	0.797592
382710	ENSG00000172273	11	+	0.0191828	0.544224	0.586291	0.999999	HINFP	119124237	119126934	0.933384
565293	ENSG00000175387	18	-	-0.0116129	-0.544223	0.586291	0.999999	SMAD2	47865059	47865133	3.1636
205059	ENSG00000249309	4	+	-0.0399199	-0.544243	0.586295	0.999999	AC020703.1	153723169	153723294	-0.621478
242083	ENSG00000156475	5	-	-0.0319202	-0.544218	0.586295	0.999999	PPP2R2B	146650547	146650724	-0.411521
87846	ENSG00000160087	1	-	0.0156414	0.544213	0.586298	0.999999	UBE2J2	1257270	1257310	1.43918
558623	ENSG00000141452	18	+	-0.0162681	-0.544211	0.586299	0.999999	RMC1	23530511	23530536	1.49963
350416	ENSG00000165637	10	+	-0.0190677	-0.544209	0.586301	0.999999	VDAC2	75220743	75220862	1.33655
199341	ENSG00000174799	4	+	-0.0217609	-0.5442	0.586307	0.999999	CEP135	56009735	56009903	0.372804
535437	ENSG00000087157	17	+	-0.0435798	-0.544196	0.586309	0.999999	PGS1	78378678	78378696	-2.81825
339570	ENSG00000188938	9	-	-0.018255	-0.544192	0.586313	0.999999	FAM120AOS	93448369	93448489	1.0739
309999	ENSG00000176853	8	+	-0.0167269	-0.544168	0.586328	0.999999	FAM91A1	123812761	123812842	1.17746
453652	ENSG00000119685	14	+	0.0319147	0.544163	0.586331	0.999999	TTLL5	75735195	75735227	-1.04598
525053	ENSG00000076604	17	+	-0.0383113	-0.544158	0.586338	0.999999	TRAF4	28747229	28747264	-2.06981
627814	ENSG00000128383	22	+	-0.0345851	-0.544157	0.586345	0.999999	APOBEC3A	38952741	38952750	0.349692
125026	ENSG00000144136	2	+	0.0272677	0.544138	0.58635	0.999999	SLC20A1	112647623	112647652	-0.38017
158022	ENSG00000188042	2	-	-0.0184794	-0.544154	0.586361	0.999999	ARL4C	234496012	234496600	3.30241
587409	ENSG00000161091	19	-	-0.0280683	-0.544118	0.586364	0.999999	MFSD12	3546074	3546168	-0.865713
350402	ENSG00000165637	10	+	0.0325198	0.544108	0.586371	0.999999	VDAC2	75210864	75210938	-1.56161
403246	ENSG00000010292	12	+	0.0241337	0.544103	0.586372	0.999999	NCAPD2	6530691	6530730	-0.244582
590511	ENSG00000130733	19	-	-0.0402198	-0.544108	0.586372	0.999999	YIPF2	10923833	10923836	-2.39015
360638	ENSG00000122882	10	-	0.0153212	0.544101	0.586376	0.999999	ECD	73133656	73134523	1.09377
340574	ENSG00000136826	9	-	0.0272635	0.544108	0.586378	0.999999	KLF4	107489168	107489437	-0.119446
307161	ENSG00000175606	8	+	0.0411722	0.544091	0.586386	0.999999	TMEM70	73978748	73978755	-2.32073
183788	ENSG00000114904	3	-	-0.0197586	-0.544081	0.58639	0.999999	NEK4	52743352	52743461	0.350293
145686	ENSG00000132305	2	-	0.0170891	0.544076	0.586392	0.999999	IMMT	86170791	86170801	1.02487
270141	ENSG00000010818	6	-	0.034312	0.544059	0.586408	0.999999	HIVEP2	142779543	142779592	-1.55202
565482	ENSG00000265681	18	-	-0.0248468	-0.544039	0.586419	0.999999	RPL17	49491050	49491262	0.458819
517363	ENSG00000168411	16	-	-0.0352744	-0.54403	0.586425	0.999999	RFWD3	74666833	74666839	-2.50645
128149	ENSG00000136536	2	+	-0.012643	-0.544024	0.586428	0.999999	2021-03-07	159759226	159759291	3.83345
503993	ENSG00000197943	16	+	0.0141313	0.544005	0.58644	0.999999	PLCG2	81928558	81928624	2.51708
172445	ENSG00000163755	3	+	0.0139082	0.544005	0.586441	0.999999	HPS3	149157350	149157531	1.87658
554106	ENSG00000167881	17	-	0.0200764	0.544	0.586444	0.999999	SRP68	76064128	76064171	0.359567
242570	ENSG00000164587	5	-	-0.0443281	-0.544001	0.586446	0.999999	RPS14	150444233	150444237	-0.402615
521334	ENSG00000072818	17	+	-0.024299	-0.543995	0.586447	0.999999	ACAP1	7349168	7349944	0.135565
306499	ENSG00000185728	8	+	-0.0133012	-0.543996	0.586448	0.999999	YTHDF3	63186147	63186261	2.6732
261560	ENSG00000213722	6	-	0.0303921	0.543996	0.586449	0.999999	DDAH2	31730264	31730580	-0.922367
343486	ENSG00000165699	9	-	0.0172931	0.54398	0.586457	0.999999	TSC1	132895078	132895911	1.33165
286846	ENSG00000105993	7	+	-0.0186695	-0.543976	0.58646	0.999999	DNAJB6	157382246	157382272	1.43724
504750	ENSG00000172530	16	+	0.0207367	0.543971	0.586463	0.999999	BANP	88004392	88004411	0.494911
124976	ENSG00000125630	2	+	-0.0192828	-0.543971	0.586464	0.999999	POLR1B	112549267	112549358	0.497748
456732	ENSG00000100664	14	+	0.0240865	0.543962	0.58647	0.999999	EIF5	103336850	103336886	-0.485149
419623	ENSG00000002016	12	-	0.0294596	0.543946	0.586483	0.999999	RAD52	913359	913452	-0.78115
404085	ENSG00000089818	12	+	0.0248894	0.543937	0.586488	0.999999	NECAP1	8090037	8090194	-0.780675
323030	ENSG00000178209	8	-	-0.0219599	-0.543934	0.586489	0.999999	PLEC	143932635	143932712	0.660313
630986	ENSG00000241973	22	-	0.0187686	0.543927	0.586493	0.999999	PI4KA	20752903	20753027	1.02202
219644	ENSG00000038382	5	+	-0.0301186	-0.543925	0.586494	0.999999	TRIO	14474012	14474097	-0.668612
155288	ENSG00000173166	2	-	0.037566	0.543944	0.586513	0.999999	RAPH1	203433682	203439436	1.46719
609746	ENSG00000228340	20	+	-0.039896	-0.5439	0.586516	0.999999	MIR646HG	60138492	60138644	-1.60151
214255	ENSG00000145348	4	-	0.0187236	0.543884	0.586523	0.999999	TBCK	106251983	106251983	0.879729
411572	ENSG00000135655	12	+	-0.0127897	-0.543883	0.586524	0.999999	USP15	62383840	62383998	4.91878
638788	ENSG00000102225	X	+	0.0203931	0.543882	0.586525	0.999999	CDK16	47225045	47225102	0.443206
268495	ENSG00000111860	6	-	-0.0235578	-0.54387	0.586534	0.999999	CEP85L	118651197	118651857	0.0537683
409310	ENSG00000123349	12	+	-0.0602332	-0.543866	0.586536	0.999999	PFDN5	53295548	53295551	-1.94594
156845	ENSG00000123992	2	-	-0.0235544	-0.543849	0.586548	0.999999	DNPEP	219384366	219384443	-0.125479
430587	ENSG00000058272	12	-	0.0132652	0.54384	0.586553	0.999999	PPP1R12A	79797195	79797233	2.61603
118085	ENSG00000218739	2	+	-0.0392096	-0.543825	0.586569	0.999999	CEBPZOS	37215321	37215518	-2.21653
461382	ENSG00000214900	14	-	0.0397827	0.543818	0.586569	0.999999	LINC01588	50007420	50007520	-2.10562
593926	ENSG00000105726	19	-	-0.0338915	-0.543803	0.586579	0.999999	ATP13A1	19645874	19645985	-1.63812
527721	ENSG00000131759	17	+	0.0172669	0.543798	0.586584	0.999999	RARA	40351910	40352070	1.88949
92646	ENSG00000198746	1	-	-0.0262014	-0.543806	0.586585	0.999999	GPATCH3	26893389	26893448	-0.543166
559137	ENSG00000134758	18	+	-0.0177621	-0.543791	0.586591	0.999999	RNF138	32124770	32124845	1.84955
226904	ENSG00000119048	5	+	-0.0226869	-0.543789	0.586592	0.999999	UBE2B	134371502	134371598	1.04457
486856	ENSG00000140474	15	-	-0.0273705	-0.543783	0.586594	0.999999	ULK3	74837213	74837244	-0.660001
329947	ENSG00000136875	9	+	0.0188201	0.543784	0.586595	0.999999	PRPF4	113290466	113290588	0.569407
283353	ENSG00000128596	7	+	0.0417528	0.543782	0.586599	0.999999	CCDC136	128804650	128804761	-2.31171
108159	ENSG00000198821	1	-	-0.0169683	-0.543766	0.586607	0.999999	CD247	167433024	167433059	2.81712
491250	ENSG00000103275	16	+	-0.0177683	-0.543761	0.586609	0.999999	UBE2I	1325215	1325350	0.787118
606132	ENSG00000171456	20	+	-0.0201298	-0.543753	0.586613	0.999999	ASXL1	32434432	32434636	0.685799
106158	ENSG00000116584	1	-	-0.0139867	-0.543739	0.586623	0.999999	ARHGEF2	155962624	155962718	2.37629
547615	ENSG00000091947	17	-	-0.0331909	-0.543747	0.586626	0.999999	TMEM101	44013146	44013155	-1.27625
430965	ENSG00000198707	12	-	0.040217	0.543734	0.586626	0.999999	CEP290	88129694	88129711	-2.01522
463951	ENSG00000119655	14	-	-0.0441989	-0.543732	0.586631	0.999999	NPC2	74479933	74479941	-1.95389
67240	ENSG00000132768	1	+	0.0287039	0.543724	0.586636	0.999999	DPH2	43971725	43972070	-0.759698
65029	ENSG00000182866	1	+	-0.0182617	-0.543723	0.586636	0.999999	LCK	32275620	32275672	2.20943
124506	ENSG00000153201	2	+	0.0138655	0.543719	0.586638	0.999999	RANBP2	108751551	108751703	2.09022
311217	ENSG00000181135	8	+	-0.0351816	-0.543721	0.586638	0.999999	ZNF707	143691695	143691700	-1.8241
116314	ENSG00000084676	2	+	0.0144643	0.543718	0.586638	0.999999	NCOA1	24658767	24659129	2.6285
549019	ENSG00000108468	17	-	0.0297524	0.543719	0.586643	0.999999	CBX1	48074926	48075005	-1.41895
132491	ENSG00000115020	2	+	-0.0144682	-0.54371	0.586643	0.999999	PIKFYVE	208324911	208325037	1.94472
604646	ENSG00000182621	20	+	0.0294952	0.543707	0.586644	0.999999	PLCB1	8727309	8727393	-0.504211
499116	ENSG00000083799	16	+	0.011548	0.543702	0.586649	0.999999	CYLD	50777825	50777941	4.001
138401	ENSG00000151694	2	-	-0.0148736	-0.5437	0.58665	0.999999	ADAM17	9521203	9521316	2.16191
511177	ENSG00000103356	16	-	0.0213936	0.543702	0.58665	0.999999	EARS2	23523646	23523963	0.360929
206489	ENSG00000168538	4	+	0.0140342	0.543698	0.586651	0.999999	TRAPPC11	183682732	183682825	1.73814
297011	ENSG00000128512	7	-	0.0278069	0.543695	0.586653	0.999999	DOCK4	111877030	111877128	0.430021
471034	ENSG00000167004	15	+	0.0124527	0.5437	0.586653	0.999999	PDIA3	43766728	43766910	2.97511
605403	ENSG00000088970	20	+	0.0218792	0.543699	0.586653	0.999999	KIZ	21229011	21229115	0.192321
472000	ENSG00000081014	15	+	-0.0244275	-0.543685	0.586662	0.999999	AP4E1	50934624	50934697	-0.277681
345969	ENSG00000123240	10	+	-0.0198868	-0.543682	0.586664	0.999999	OPTN	13125946	13126039	3.29447
540567	ENSG00000007237	17	-	0.0184839	0.543675	0.586668	0.999999	GAS7	9943121	9943208	1.80068
386908	ENSG00000166405	11	-	0.0288428	0.543659	0.58668	0.999999	RIC3	8138272	8138347	-0.351305
76844	ENSG00000143569	1	+	0.0173379	0.54365	0.586684	0.999999	UBAP2L	154251481	154251653	1.40646
311136	ENSG00000104518	8	+	-0.0198413	-0.543649	0.586686	0.999999	GSDMD	143560603	143560627	1.04047
582436	ENSG00000126457	19	+	0.0221297	0.543641	0.586693	0.999999	PRMT1	49685033	49685037	0.201418
139107	ENSG00000118961	2	-	-0.0185346	-0.543633	0.586699	0.999999	LDAH	20790255	20790398	0.975321
477022	ENSG00000140525	15	+	-0.0293498	-0.543623	0.586703	0.999999	FANCI	89292688	89292864	-0.715519
447225	ENSG00000100823	14	+	-0.0208301	-0.543622	0.586704	0.999999	APEX1	20457060	20457074	0.61877
502494	ENSG00000141076	16	+	-0.0294701	-0.543601	0.58672	0.999999	UTP4	69137801	69137885	-0.933235
500072	ENSG00000140853	16	+	-0.0182176	-0.543596	0.58672	0.999999	NLRC5	57077296	57077369	1.84121
362107	ENSG00000148690	10	-	0.0253583	0.543599	0.586722	0.999999	FRA10AC1	93692646	93692729	0.133028
227237	ENSG00000120708	5	+	-0.0163326	-0.543594	0.586723	0.999999	TGFBI	136047324	136047352	2.16476
297017	ENSG00000128512	7	-	0.0266022	0.543592	0.586724	0.999999	DOCK4	111935540	111935628	0.650781
105406	ENSG00000160710	1	-	-0.0144669	-0.543591	0.586725	0.999999	ADAR	154588551	154588602	3.75955
264905	ENSG00000001084	6	-	0.0265967	0.543588	0.586728	0.999999	GCLC	53516218	53516222	0.377128
345465	ENSG00000134453	10	+	-0.0235178	-0.543587	0.586728	0.999999	RBM17	6112424	6112461	-0.276251
163954	ENSG00000211456	3	+	0.0361271	0.543582	0.586731	0.999999	SACM1L	45714080	45714082	-2.39665
570645	ENSG00000099783	19	+	0.0136686	0.543582	0.586731	0.999999	HNRNPM	8468774	8468815	2.44317
647850	ENSG00000147044	X	-	0.0220021	0.54358	0.586733	0.999999	CASK	41922948	41922982	0.176231
547699	ENSG00000267080	17	-	-0.0271254	-0.543577	0.586741	0.999999	ASB16-AS1	44176255	44176642	-0.221371
84787	ENSG00000143353	1	+	0.0215247	0.543571	0.586743	0.999999	LYPLAL1	219211828	219212865	0.781718
511511	ENSG00000077235	16	-	0.0193185	0.543564	0.586743	0.999999	GTF3C1	27488232	27488415	0.653233
460280	ENSG00000092148	14	-	0.0149836	0.543557	0.586747	0.999999	HECTD1	31127866	31127868	1.38414
85953	ENSG00000143641	1	+	-0.0194468	-0.543561	0.586749	0.999999	GALNT2	230250457	230250560	0.609894
616251	ENSG00000101191	20	-	0.0299568	0.543558	0.586749	0.999999	DIDO1	62905003	62905004	-1.35163
371297	ENSG00000166199	11	+	-0.0215585	-0.543553	0.586753	0.999999	ALKBH3	43919043	43919136	0.279054
209009	ENSG00000091490	4	-	-0.0175206	-0.543547	0.586756	0.999999	SEL1L3	25784228	25784290	1.42004
588916	ENSG00000125734	19	-	0.018734	0.543539	0.586762	0.999999	GPR108	6735908	6735958	0.871067
599216	ENSG00000130749	19	-	-0.0331627	-0.543515	0.58678	0.999999	ZC3H4	47085356	47085414	-1.29099
516429	ENSG00000090861	16	-	0.0226708	0.543504	0.586786	0.999999	AARS	70262485	70262524	-0.00238758
613204	ENSG00000198646	20	-	0.020828	0.543492	0.586796	0.999999	NCOA6	34776293	34776448	0.827763
297584	ENSG00000128609	7	-	0.0396686	0.543495	0.586796	0.999999	NDUFA5	123550209	123550469	-1.11491
107488	ENSG00000179914	1	-	-0.0548776	-0.5435	0.586797	0.999999	ITLN1	160876539	160876816	-1.35648
506152	ENSG00000086504	16	-	-0.0310565	-0.543483	0.586803	0.999999	MRPL28	368636	369067	-1.24814
269181	ENSG00000112282	6	-	0.0147228	0.543471	0.586808	0.999999	MED23	131615907	131616002	1.48344
60853	ENSG00000173614	1	+	0.0239257	0.54347	0.586813	0.999999	NMNAT1	9985136	9985498	-0.153655
607760	ENSG00000185513	20	+	-0.0332762	-0.543466	0.586816	0.999999	L3MBTL1	43515566	43515848	-1.20754
289040	ENSG00000070882	7	-	0.0309491	0.543456	0.586818	0.999999	OSBPL3	24800029	24800059	-1.40834
604670	ENSG00000182621	20	+	-0.0343609	-0.543449	0.586822	0.999999	PLCB1	8789518	8789545	-1.18225
342923	ENSG00000119333	9	-	-0.0430719	-0.543466	0.586834	0.999999	WDR34	128633661	128633982	-1.89747
148909	ENSG00000144231	2	-	-0.0328261	-0.543444	0.586835	0.999999	POLR2D	127858028	127858117	-1.82971
473488	ENSG00000174442	15	+	0.0393441	0.543424	0.586842	0.999999	ZWILCH	66532985	66533013	-1.88622
227233	ENSG00000120708	5	+	-0.0229392	-0.54342	0.586843	0.999999	TGFBI	136046557	136046850	0.566719
136581	ENSG00000142327	2	+	-0.0347636	-0.543402	0.586857	0.999999	RNPEPL1	240573892	240574112	-1.52707
608534	ENSG00000100985	20	+	-0.0350688	-0.5434	0.586862	0.999999	MMP9	46011574	46011747	0.732952
485559	ENSG00000075131	15	-	-0.0353911	-0.543386	0.586875	0.999999	TIPIN	66341150	66341356	-1.15461
161561	ENSG00000170142	3	+	-0.0171454	-0.543371	0.586881	0.999999	UBE2E1	23887567	23887699	2.34757
231849	ENSG00000198055	5	+	0.0238774	0.543359	0.586886	0.999999	GRK6	177430676	177430871	0.240826
442895	ENSG00000139514	13	-	-0.0441941	-0.543357	0.586891	0.999999	SLC7A1	29595416	29595688	-2.54237
98158	ENSG00000142856	1	-	0.039069	0.543353	0.586893	0.999999	ITGB3BP	63457134	63457464	-1.30151
106374	ENSG00000163468	1	-	-0.0134448	-0.543343	0.586896	0.999999	CCT3	156310558	156310641	2.57562
182406	ENSG00000172046	3	-	0.0155787	0.543339	0.586898	0.999999	USP19	49119022	49119281	1.56704
636039	ENSG00000100258	22	-	-0.0325325	-0.543342	0.586899	0.999999	LMF2	50507582	50507684	-1.49739
169671	ENSG00000163840	3	+	-0.0250936	-0.543356	0.586899	0.999999	DTX3L	122564427	122564613	0.755654
272286	ENSG00000164818	7	+	-0.0379709	-0.543342	0.586902	0.999999	DNAAF5	770471	770618	-2.37985
347098	ENSG00000095787	10	+	0.0111236	0.543327	0.586906	0.999999	WAC	28617657	28617784	3.40204
297009	ENSG00000128512	7	-	0.0388757	0.543319	0.586912	0.999999	DOCK4	111872348	111872352	-0.920261
501752	ENSG00000039523	16	+	0.0312963	0.54332	0.586912	0.999999	RIPOR1	67545376	67545534	-1.23797
565009	ENSG00000152229	18	-	0.0193315	0.543318	0.586915	0.999999	PSTPIP2	45993605	45993703	1.28121
463174	ENSG00000100568	14	-	-0.0185147	-0.543319	0.586918	0.999999	VTI1B	67653437	67653498	3.12141
642129	ENSG00000133142	X	+	-0.0251785	-0.543323	0.586918	0.999999	TCEAL4	103587064	103587502	0.251885
489420	ENSG00000258741	15	-	-0.0604684	-0.543356	0.586918	0.999999	H2AFVP1	92733823	92733984	-2.33758
575456	ENSG00000267575	19	+	0.0168806	0.543302	0.586929	0.999999	AC006504.5	27795154	27796424	1.66598
532395	ENSG00000146872	17	+	0.0294722	0.543282	0.586938	0.999999	TLK2	62606130	62606188	-0.937088
69489	ENSG00000088035	1	+	-0.0203542	-0.543263	0.586952	0.999999	ALG6	63411255	63411331	0.708184
303651	ENSG00000120899	8	+	-0.0161386	-0.543259	0.586953	0.999999	PTK2B	27434093	27434132	1.99881
218128	ENSG00000168310	4	-	0.0137181	0.543249	0.586963	0.999999	IRF2	184408205	184408275	2.37599
634120	ENSG00000244627	22	-	-0.0268544	-0.54325	0.586968	0.999999	TPTEP2	38361140	38361380	-0.013529
273431	ENSG00000106443	7	+	0.014048	0.543229	0.586975	0.999999	PHF14	10982372	10983159	2.93631
195236	ENSG00000174227	4	+	0.0239589	0.543227	0.586975	0.999999	PIGG	539366	539523	-0.318765
459601	ENSG00000129559	14	-	0.0358291	0.543236	0.586975	0.999999	NEDD8	24232356	24232454	-1.51798
106353	ENSG00000198715	1	-	-0.0335107	-0.54323	0.586977	0.999999	GLMP	156294077	156294236	-1.09174
296970	ENSG00000128512	7	-	-0.0456826	-0.54322	0.58698	0.999999	DOCK4	111767081	111767118	-1.63649
537724	ENSG00000174231	17	-	-0.0147907	-0.543219	0.58698	0.999999	PRPF8	1660698	1660827	2.55773
186013	ENSG00000080822	3	-	-0.0264325	-0.54322	0.58698	0.999999	CLDND1	98521704	98521718	-0.404863
293914	ENSG00000085563	7	-	-0.0320849	-0.54319	0.587002	0.999999	ABCB1	87539268	87539345	-0.694029
528497	ENSG00000131469	17	+	0.0231919	0.543184	0.587009	0.999999	RPL27	42999933	43000102	5.26984
473421	ENSG00000166938	15	+	-0.0195124	-0.543175	0.587013	0.999999	DIS3L	66320571	66320649	0.518459
447638	ENSG00000211796	14	+	-0.0418808	-0.543243	0.587013	0.999999	TRAV16	21990656	21990938	0.423283
447637	ENSG00000211796	14	+	0.0418808	0.543243	0.587013	0.999999	TRAV16	21990496	21990541	-1.04155
649049	ENSG00000126012	X	-	-0.0130052	-0.543171	0.587014	0.999999	KDM5C	53214689	53214847	2.53242
375990	ENSG00000175115	11	+	-0.0274236	-0.543166	0.587018	0.999999	PACS1	66217506	66217617	0.0218601
492739	ENSG00000006327	16	+	0.0410999	0.543184	0.58702	0.999999	TNFRSF12A	3020760	3021159	-2.05551
175729	ENSG00000156931	3	+	0.0127557	0.543161	0.58702	0.999999	VPS8	184859985	184860065	2.79081
77274	ENSG00000169241	1	+	-0.0242266	-0.543165	0.587021	0.999999	SLC50A1	155138441	155138462	-0.113974
635346	ENSG00000100364	22	-	-0.0198311	-0.543163	0.587022	0.999999	KIAA0930	45205221	45205222	0.879575
622490	ENSG00000141956	21	-	0.0369403	0.543161	0.587022	0.999999	PRDM15	41823318	41823449	-2.02873
258806	ENSG00000170542	6	-	-0.02491	-0.54317	0.587027	0.999999	SERPINB9	2903201	2903280	-0.0813751
145748	ENSG00000115561	2	-	-0.0261089	-0.543137	0.587043	0.999999	CHMP3	86527048	86527241	-0.659367
571758	ENSG00000130175	19	+	0.0197687	0.543109	0.587057	0.999999	PRKCSH	11448222	11448291	0.69987
514375	ENSG00000172775	16	-	0.0294545	0.543093	0.587068	0.999999	FAM192A	57174169	57174286	-1.30838
245960	ENSG00000250903	6	+	0.0360636	0.543094	0.587068	0.999999	GMDS-DT	2398748	2398766	-1.65117
654312	ENSG00000102032	X	-	-0.0334834	-0.543091	0.587071	0.999999	RENBP	153935489	153935576	-1.42964
153190	ENSG00000155657	2	-	-0.0247689	-0.543081	0.587074	0.999999	TTN	178719983	178720264	0.614099
520310	ENSG00000141480	17	+	0.0218772	0.543078	0.587078	0.999999	ARRB2	4720550	4720585	0.730908
546964	ENSG00000141699	17	-	-0.0144981	-0.543077	0.587082	0.999999	RETREG3	42586053	42586137	1.77528
596070	ENSG00000167645	19	-	0.0227384	0.543077	0.587085	0.999999	YIF1B	38309224	38309328	0.415161
421718	ENSG00000134545	12	-	0.0451067	0.543065	0.587093	0.999999	KLRC1	10447231	10447531	-0.90129
369766	ENSG00000109854	11	+	-0.022952	-0.54306	0.587094	0.999999	HTATIP2	20376017	20376579	-0.033907
516157	ENSG00000103061	16	-	-0.0217811	-0.543053	0.587101	0.999999	SLC7A6OS	68304230	68304232	0.108336
228329	ENSG00000253305	5	+	-0.0601189	-0.543114	0.587102	0.999999	PCDHGB6	141408203	141410620	-0.598227
228330	ENSG00000253305	5	+	0.0601189	0.543114	0.587102	0.999999	PCDHGB6	141410621	141412621	-1.80689
484175	ENSG00000137776	15	-	-0.0138102	-0.543039	0.587104	0.999999	SLTM	58893821	58893901	2.32827
259502	ENSG00000111859	6	-	-0.0182033	-0.543035	0.587109	0.999999	NEDD9	11193591	11193692	1.90043
547807	ENSG00000004939	17	-	-0.0450935	-0.543034	0.58711	0.999999	SLC4A1	44254496	44254662	3.34533
140082	ENSG00000115207	2	-	0.0212973	0.543017	0.58712	0.999999	GTF3C2	27328037	27328089	0.14715
572730	ENSG00000099797	19	+	-0.0380489	-0.54302	0.58712	0.999999	TECR	14564961	14564981	-2.60514
584940	ENSG00000063245	19	+	-0.03313	-0.543018	0.587122	0.999999	EPN1	55688870	55688994	-2.17966
599160	ENSG00000105281	19	-	-0.0351307	-0.54302	0.587124	0.999999	SLC1A5	46776975	46777109	1.5395
188136	ENSG00000082781	3	-	0.0526394	0.54301	0.587127	0.999999	ITGB5	124796540	124796590	-1.86307
119006	ENSG00000068724	2	+	-0.0235507	-0.543007	0.587128	0.999999	TTC7A	47049949	47049980	-0.117849
410757	ENSG00000123384	12	+	-0.0429201	-0.542997	0.587133	0.999999	LRP1	57169301	57169307	-1.61589
338770	ENSG00000165119	9	-	0.0108395	0.542999	0.587133	0.999999	HNRNPK	83969198	83969380	4.52511
167115	ENSG00000144746	3	+	-0.0166118	-0.542996	0.587139	0.999999	ARL6IP5	69085036	69085041	2.14766
496544	ENSG00000168488	16	+	0.0274224	0.54299	0.587139	0.999999	ATXN2L	28833059	28833195	-0.265363
408341	ENSG00000161813	12	+	-0.0370184	-0.542978	0.587147	0.999999	LARP4	50400950	50400955	-1.83962
105955	ENSG00000163374	1	-	0.0326489	0.542976	0.587149	0.999999	YY1AP1	155672521	155672559	-0.703272
638123	ENSG00000165175	X	+	0.0267592	0.542992	0.587152	0.999999	MID1IP1	38806434	38806528	0.25794
269784	ENSG00000029363	6	-	-0.0138179	-0.542968	0.587154	0.999999	BCLAF1	136279763	136279866	2.99407
336644	ENSG00000164967	9	-	0.0373388	0.543012	0.587155	0.999999	RPP25L	34612064	34612104	-1.68533
607317	ENSG00000101425	20	+	0.0506605	0.542969	0.587158	0.999999	BPI	38320183	38320274	-1.7877
499073	ENSG00000167207	16	+	0.0212372	0.542954	0.587165	0.999999	NOD2	50710558	50710791	1.48178
84346	ENSG00000143476	1	+	0.0520781	0.542972	0.587166	0.999999	DTL	212047151	212047212	-2.4609
617945	ENSG00000205726	21	+	0.0390538	0.542936	0.587177	0.999999	ITSN1	33722588	33722651	-1.65458
480362	ENSG00000021776	15	-	-0.012339	-0.542932	0.587179	0.999999	AQR	34884525	34884734	2.35957
314582	ENSG00000197265	8	-	-0.0147202	-0.54293	0.587185	0.999999	GTF2E2	30580281	30580396	1.80564
526237	ENSG00000005156	17	+	-0.0186086	-0.542922	0.587186	0.999999	LIG3	34983232	34983451	0.712897
434405	ENSG00000176871	12	-	0.0288647	0.542922	0.587188	0.999999	WSB2	118034675	118034985	-0.923761
493070	ENSG00000122390	16	+	0.0266227	0.542914	0.587191	0.999999	NAA60	3483363	3483385	-0.540716
406471	ENSG00000174718	12	+	0.0100892	0.542916	0.587192	0.999999	KIAA1551	31981061	31982979	8.56381
545798	ENSG00000008838	17	-	0.034359	0.542908	0.587195	0.999999	MED24	40032091	40032433	-1.87068
446192	ENSG00000125247	13	-	0.0289676	0.542907	0.587198	0.999999	TMTC4	100638023	100638808	-0.630548
227296	ENSG00000113658	5	+	-0.0220527	-0.542905	0.5872	0.999999	SMAD5	136154145	136154163	0.30849
554268	ENSG00000161542	17	-	-0.0371262	-0.542904	0.5872	0.999999	PRPSAP1	76328865	76328986	-2.36343
628487	ENSG00000167077	22	+	-0.02576	-0.542903	0.587202	0.999999	MEI1	41795422	41795452	-0.391062
405778	ENSG00000118308	12	+	0.012244	0.542892	0.587206	0.999999	LRMP	25052740	25052793	3.02314
179596	ENSG00000188167	3	-	-0.0366358	-0.542938	0.587206	0.999999	TMPPE	33090421	33090424	-1.26236
544141	ENSG00000108666	17	-	-0.0335796	-0.542884	0.587214	0.999999	C17orf75	32334538	32334543	-1.35629
187955	ENSG00000206527	3	-	0.020959	0.542885	0.587216	0.999999	HACD2	123528437	123528474	0.363923
628339	ENSG00000100403	22	+	0.035209	0.542878	0.587218	0.999999	ZC3H7B	41341088	41341146	-1.95497
507929	ENSG00000010539	16	-	0.0141723	0.542876	0.587221	0.999999	ZNF200	3224614	3227805	2.18852
389445	ENSG00000176102	11	-	0.0269055	0.542867	0.587224	0.999999	CSTF3	33134413	33134469	-0.530111
626646	ENSG00000198089	22	+	0.0326353	0.542861	0.587227	0.999999	SFI1	31496387	31496463	-1.42787
158796	ENSG00000115687	2	-	0.0335531	0.54286	0.587229	0.999999	PASK	241115043	241115177	-0.871408
325009	ENSG00000099810	9	+	-0.0203102	-0.542853	0.587235	0.999999	MTAP	21837908	21837927	0.646294
339421	ENSG00000198000	9	-	0.0355181	0.542846	0.587237	0.999999	NOL8	92325313	92325317	-1.90248
375308	ENSG00000126391	11	+	-0.0229404	-0.542852	0.587238	0.999999	FRMD8	65389385	65389528	-0.273422
605647	ENSG00000100994	20	+	-0.0224153	-0.542844	0.587242	0.999999	PYGB	25277244	25277326	0.40052
85741	ENSG00000154358	1	+	-0.0409675	-0.542838	0.587243	0.999999	OBSCN	228217013	228217288	-2.62579
147094	ENSG00000135945	2	-	-0.0157351	-0.542838	0.587243	0.999999	REV1	99405933	99406083	1.39144
294603	ENSG00000105854	7	-	-0.0374264	-0.542822	0.587257	0.999999	PON2	95411685	95411703	-1.70281
366489	ENSG00000177156	11	+	0.0350275	0.542822	0.587257	0.999999	TALDO1	765006	765012	-0.106006
177199	ENSG00000236438	3	+	-0.0488325	-0.542824	0.587259	0.999999	FAM157A	198190289	198190365	-1.44011
518909	ENSG00000051523	16	-	0.0255676	0.542811	0.587263	0.999999	CYBA	88646604	88646754	1.24255
158813	ENSG00000115687	2	-	0.044596	0.542803	0.587268	0.999999	PASK	241138775	241138794	-2.42235
65479	ENSG00000146463	1	+	0.0210428	0.542796	0.587273	0.999999	ZMYM4	35413972	35414083	0.165406
134305	ENSG00000144589	2	+	-0.0360661	-0.542789	0.587278	0.999999	STK11IP	219609473	219609540	-1.79289
122095	ENSG00000168883	2	+	-0.013016	-0.542789	0.587278	0.999999	USP39	85623646	85623778	2.20738
585791	ENSG00000083845	19	+	0.0300218	0.542786	0.587283	0.999999	RPS5	58388246	58388417	1.31468
521503	ENSG00000181222	17	+	-0.035998	-0.542781	0.587283	0.999999	POLR2A	7512158	7512344	-1.10837
205548	ENSG00000171503	4	+	0.0311622	0.542783	0.587284	0.999999	ETFDH	158698987	158699002	-1.19337
366484	ENSG00000177156	11	+	-0.0156024	-0.542771	0.587292	0.999999	TALDO1	764288	764369	4.98379
345954	ENSG00000123240	10	+	0.0373637	0.542763	0.587296	0.999999	OPTN	13110180	13110273	-0.186969
278268	ENSG00000223705	7	+	-0.039442	-0.542751	0.587307	0.999999	NSUN5P1	75416103	75416126	-2.36405
59134	ENSG00000228794	1	+	0.0399061	0.542746	0.58731	0.999999	LINC01128	849484	849592	-1.84365
466142	ENSG00000100721	14	-	0.0311521	0.542741	0.587314	0.999999	TCL1A	95710176	95710549	2.17234
237786	ENSG00000081189	5	-	0.0233767	0.54273	0.587316	0.999999	MEF2C	88878000	88878020	0.377731
370212	ENSG00000152219	11	+	0.016765	0.542738	0.58732	0.999999	ARL14EP	30336567	30338227	3.34081
200520	ENSG00000138768	4	+	-0.0151566	-0.542723	0.587324	0.999999	USO1	75799622	75799732	1.78184
289049	ENSG00000070882	7	-	-0.0193939	-0.542719	0.587325	0.999999	OSBPL3	24815094	24815203	0.709491
260196	ENSG00000168405	6	-	0.0246488	0.542702	0.587338	0.999999	CMAHP	25081519	25081569	-0.181034
405258	ENSG00000008394	12	+	0.0225388	0.542687	0.587354	0.999999	MGST1	16363815	16363999	0.892143
99423	ENSG00000122417	1	-	0.0312759	0.542676	0.587355	0.999999	ODF2L	86360426	86360431	-0.813817
568761	ENSG00000178297	19	+	0.064601	0.542693	0.587356	0.999999	TMPRSS9	2425037	2425267	-2.76788
341975	ENSG00000119446	9	-	-0.0185093	-0.542673	0.587364	0.999999	RBM18	122241670	122241757	0.65942
238441	ENSG00000058729	5	-	-0.0404939	-0.542661	0.587368	0.999999	RIOK2	97178830	97179054	-2.04042
172885	ENSG00000196549	3	+	0.049007	0.542653	0.58737	0.999999	MME	155090500	155090500	-1.66702
108367	ENSG00000117479	1	-	0.0221412	0.542663	0.587373	0.999999	SLC19A2	169464048	169465977	0.969716
638732	ENSG00000130985	X	+	0.0187881	0.542649	0.587374	0.999999	UBA1	47203134	47203214	1.48424
413590	ENSG00000133641	12	+	-0.025907	-0.54265	0.587377	0.999999	C12orf29	88049226	88050158	0.140515
441810	ENSG00000130177	13	+	-0.021552	-0.542644	0.587379	0.999999	CDC16	114236799	114236801	0.20422
556492	ENSG00000173762	17	-	0.0343517	0.542658	0.58738	0.999999	CD7	82316220	82316384	-1.50209
287907	ENSG00000136240	7	-	0.0197598	0.542634	0.587392	0.999999	KDELR2	6469755	6470406	0.378846
463243	ENSG00000072121	14	-	-0.0224718	-0.542619	0.587394	0.999999	ZFYVE26	67775860	67776106	0.0557806
177897	ENSG00000157020	3	-	-0.037222	-0.542614	0.587399	0.999999	SEC13	10305711	10305910	-2.2873
644596	ENSG00000235703	X	+	-0.0418164	-0.542614	0.5874	0.999999	LINC00894	149945858	149945975	-1.8732
114444	ENSG00000153187	1	-	0.0156445	0.54261	0.5874	0.999999	HNRNPU	244862731	244862950	1.92831
298964	ENSG00000064393	7	-	0.028413	0.542614	0.587401	0.999999	HIPK2	139620401	139620563	-0.0922288
517743	ENSG00000065427	16	-	-0.0129378	-0.542608	0.587403	0.999999	KARS	75641564	75641602	2.5452
216576	ENSG00000198589	4	-	0.0109629	0.54259	0.587413	0.999999	LRBA	151014427	151014861	3.69222
284787	ENSG00000257335	7	+	-0.0266825	-0.542586	0.587416	0.999999	MGAM	142050697	142050864	2.46048
639141	ENSG00000147155	X	+	-0.0216829	-0.542601	0.587416	0.999999	EBP	48528246	48528439	0.691845
221141	ENSG00000151883	5	+	-0.0121877	-0.542577	0.587423	0.999999	PARP8	50761888	50761898	3.54951
63929	ENSG00000117713	1	+	-0.0257677	-0.542568	0.587429	0.999999	ARID1A	26766457	26766566	0.424325
298932	ENSG00000105939	7	-	0.015147	0.542571	0.587431	0.999999	ZC3HAV1	139079268	139079469	2.18259
267522	ENSG00000272398	6	-	0.0619074	0.542579	0.587431	0.999999	CD24	106973670	106974039	-2.47953
81537	ENSG00000116668	1	+	-0.0243476	-0.542569	0.587431	0.999999	SWT1	185184743	185184931	1.01045
287178	ENSG00000164880	7	-	0.0347222	0.542561	0.587434	0.999999	INTS1	1479430	1479684	-2.24562
68009	ENSG00000173660	1	+	0.039413	0.542561	0.587441	0.999999	UQCRH	46303698	46303706	-1.08529
117121	ENSG00000163798	2	+	-0.0188827	-0.542556	0.587441	0.999999	SLC4A1AP	27668843	27668903	0.769868
320027	ENSG00000120526	8	-	-0.0349555	-0.542552	0.587447	0.999999	NUDCD1	109333893	109334118	-0.524647
554594	ENSG00000141524	17	-	0.0172912	0.542534	0.587452	0.999999	TMC6	78123989	78124178	1.58797
326003	ENSG00000122707	9	+	0.0256088	0.542535	0.587455	0.999999	RECK	36091164	36091343	-0.229986
388510	ENSG00000166788	11	-	0.0263842	0.542529	0.587458	0.999999	SAAL1	18103257	18103346	-0.338409
270042	ENSG00000135597	6	-	-0.0182691	-0.542511	0.587468	0.999999	REPS1	138945219	138945260	0.755943
277036	ENSG00000196247	7	+	-0.0380995	-0.542517	0.587472	0.999999	ZNF107	64711027	64711582	-0.925037
280322	ENSG00000106245	7	+	0.0143744	0.54251	0.587472	0.999999	BUD31	99411064	99411186	2.45313
535800	ENSG00000173821	17	+	0.0162828	0.542498	0.587476	0.999999	RNF213	80291628	80291827	4.78111
221412	ENSG00000039123	5	+	0.0304988	0.5425	0.587477	0.999999	MTREX	55327530	55327715	-1.0521
300164	ENSG00000164897	7	-	0.0271377	0.542513	0.587478	0.999999	TMUB1	151081496	151081777	-0.645317
113831	ENSG00000143669	1	-	-0.0121641	-0.542489	0.587483	0.999999	LYST	235733503	235733691	4.49905
148399	ENSG00000125633	2	-	0.00864206	0.542489	0.587484	0.999999	CCDC93	117915478	117920304	5.37525
477576	ENSG00000196547	15	+	-0.017328	-0.542481	0.587488	0.999999	MAN2A2	90904190	90904339	1.63531
447563	ENSG00000092203	14	+	-0.0133824	-0.54248	0.587492	0.999999	TOX4	21488709	21488751	2.13269
436890	ENSG00000196199	13	+	0.0128254	0.542476	0.587495	0.999999	MPHOSPH8	19668391	19668531	2.10506
296291	ENSG00000164815	7	-	0.0252206	0.54246	0.587506	0.999999	ORC5	104184123	104184171	-0.0691767
590956	ENSG00000102575	19	-	-0.0366189	-0.542459	0.587507	0.999999	ACP5	11577301	11577317	-0.78893
471520	ENSG00000104164	15	+	0.0190496	0.542454	0.587509	0.999999	BLOC1S6	45606602	45606607	1.15131
134223	ENSG00000144591	2	+	-0.036648	-0.54245	0.587513	0.999999	GMPPA	219506254	219506322	-2.35766
305866	ENSG00000228801	8	+	-0.0452476	-0.542481	0.587521	0.999999	AC064807.1	51899847	51900207	-1.85246
178449	ENSG00000131381	3	-	0.0334668	0.542435	0.587522	0.999999	RBSN	15099035	15099133	-1.87306
387611	ENSG00000110321	11	-	0.0189367	0.542426	0.587526	0.999999	EIF4G2	10807310	10807319	0.379008
457790	ENSG00000129566	14	-	-0.018645	-0.542407	0.587539	0.999999	TEP1	20379930	20380053	0.899434
238379	ENSG00000164307	5	-	-0.0122277	-0.542401	0.587545	0.999999	ERAP1	96785788	96785971	3.06351
107849	ENSG00000162747	1	-	-0.0326305	-0.542398	0.587549	0.999999	FCGR3B	161631159	161631176	3.827
466072	ENSG00000165959	14	-	-0.0420687	-0.542394	0.587551	0.999999	CLMN	95191729	95191732	-2.22553
348401	ENSG00000107643	10	+	-0.0328033	-0.542385	0.587556	0.999999	MAPK8	48426505	48426612	-1.55212
610963	ENSG00000089012	20	-	0.034748	0.542394	0.587556	0.999999	SIRPG	1657642	1657714	-1.35955
353294	ENSG00000148835	10	+	-0.0221775	-0.542382	0.587565	0.999999	TAF5	103378235	103378550	0.311359
547268	ENSG00000012048	17	-	-0.0392144	-0.542368	0.587567	0.999999	BRCA1	43063360	43063373	-2.09802
298631	ENSG00000080802	7	-	-0.0206068	-0.542356	0.587577	0.999999	CNOT4	135509889	135509938	0.404834
288816	ENSG00000105889	7	-	0.0430139	0.542375	0.587577	0.999999	STEAP1B	22571664	22572760	-0.944508
585790	ENSG00000083845	19	+	0.0189361	0.542356	0.587579	0.999999	RPS5	58388137	58388245	5.04095
438478	ENSG00000102780	13	+	0.0393844	0.542344	0.587584	0.999999	DGKH	42229751	42229753	-2.37897
175779	ENSG00000156931	3	+	-0.0345919	-0.542338	0.587586	0.999999	VPS8	185052601	185052604	-1.91159
300677	ENSG00000105983	7	-	0.0271706	0.542335	0.58759	0.999999	LMBR1	156833478	156833738	-0.842832
411401	ENSG00000139266	12	+	0.028901	0.54235	0.587594	0.999999	2021-03-09	57757601	57758107	-0.636784
626051	ENSG00000182944	22	+	-0.0194142	-0.542318	0.587602	0.999999	EWSR1	29300337	29300343	0.547128
281651	ENSG00000161057	7	+	0.0198812	0.542318	0.587605	0.999999	PSMC2	103355694	103355793	1.44771
269075	ENSG00000079819	6	-	-0.0403739	-0.542303	0.587612	0.999999	EPB41L2	130858225	130858243	-2.14452
313748	ENSG00000147439	8	-	0.0148046	0.542304	0.587613	0.999999	BIN3	22630442	22630578	1.99398
517742	ENSG00000065427	16	-	0.0116303	0.5423	0.587615	0.999999	KARS	75640184	75640349	3.38771
630027	ENSG00000093072	22	-	0.0162788	0.5423	0.587615	0.999999	ADA2	17190033	17191594	1.92319
195557	ENSG00000090316	4	+	-0.036246	-0.542281	0.587628	0.999999	MAEA	1340109	1340113	-1.80605
436035	ENSG00000150991	12	-	-0.0149905	-0.542272	0.587634	0.999999	UBC	124913362	124913369	3.78761
242600	ENSG00000086589	5	-	-0.0134633	-0.542273	0.587634	0.999999	RBM22	150691519	150691881	1.83665
376242	ENSG00000174483	11	+	0.0453448	0.542308	0.58764	0.999999	BBS1	66522851	66523171	-1.65789
128801	ENSG00000144357	2	+	0.0142794	0.542259	0.587642	0.999999	UBR3	169914060	169914146	1.79683
588057	ENSG00000105355	19	-	-0.0279431	-0.542259	0.587645	0.999999	PLIN3	4852016	4852038	-0.513916
176768	ENSG00000242086	3	+	-0.0451054	-0.542248	0.587649	0.999999	MUC20-OT1	195708657	195708702	-2.05213
377963	ENSG00000165458	11	+	-0.0222122	-0.54224	0.587655	0.999999	INPPL1	72229737	72229752	0.139766
154160	ENSG00000081320	2	-	0.0121261	0.542244	0.587657	0.999999	STK17B	196139620	196139799	5.46719
251482	ENSG00000137171	6	+	-0.0349709	-0.542239	0.587657	0.999999	KLC4	43066482	43066522	-1.66478
258595	ENSG00000130023	6	+	0.0258943	0.542236	0.587659	0.999999	ERMARD	169775270	169775346	-0.489329
434157	ENSG00000123066	12	-	0.0220922	0.542232	0.587659	0.999999	MED13L	115975314	115975349	0.436873
425090	ENSG00000139620	12	-	0.0243514	0.542231	0.587662	0.999999	KANSL2	48662560	48662592	-0.457557
302393	ENSG00000104613	8	+	0.0182219	0.54221	0.587676	0.999999	INTS10	19837053	19837080	0.883143
249297	ENSG00000204351	6	+	0.0173761	0.542207	0.587678	0.999999	SKIV2L	31962439	31962585	1.06749
565862	ENSG00000196628	18	-	0.0321812	0.542199	0.587682	0.999999	TCF4	55227752	55227840	-0.923267
322935	ENSG00000179950	8	-	0.0205139	0.542197	0.587685	0.999999	PUF60	143818477	143818534	0.644511
263795	ENSG00000112576	6	-	0.012356	0.542194	0.587688	0.999999	CCND3	41935435	41935895	5.00267
623313	ENSG00000160294	21	-	-0.0234828	-0.542193	0.587688	0.999999	MCM3AP	46254776	46254844	-0.437664
112206	ENSG00000118873	1	-	-0.019832	-0.542191	0.587689	0.999999	RAB3GAP2	220151183	220151255	0.20671
536934	ENSG00000141556	17	+	-0.021023	-0.542185	0.587692	0.999999	TBCD	82903405	82903478	0.307699
480589	ENSG00000172575	15	-	-0.0180983	-0.542187	0.587692	0.999999	RASGRP1	38519365	38519371	0.816765
92699	ENSG00000142733	1	-	-0.0396983	-0.5422	0.587695	0.999999	MAP3K6	27356026	27356099	-1.83062
255302	ENSG00000111875	6	+	-0.0198793	-0.542202	0.587696	0.999999	ASF1A	118894221	118894522	1.48115
367966	ENSG00000179532	11	+	-0.038087	-0.542173	0.587702	0.999999	DNHD1	6497845	6498123	-1.77756
241331	ENSG00000213523	5	-	-0.032963	-0.542174	0.587705	0.999999	SRA1	140557273	140557332	-2.03033
433475	ENSG00000204842	12	-	0.025346	0.542164	0.587707	0.999999	ATXN2	111452451	111452753	-0.00911288
192377	ENSG00000144959	3	-	-0.0278632	-0.54218	0.587707	0.999999	NCEH1	172633873	172633998	-0.537829
536643	ENSG00000141526	17	+	0.0187997	0.542159	0.587711	0.999999	SLC16A3	82235230	82235773	1.81986
365044	ENSG00000213185	10	-	0.0305094	0.542192	0.587711	0.999999	FAM24B	122855256	122855644	-0.00599154
70769	ENSG00000137965	1	+	-0.0424283	-0.542146	0.587722	0.999999	IFI44	78659429	78659483	1.13055
398960	ENSG00000137760	11	-	0.015737	0.542137	0.587728	0.999999	ALKBH8	107503029	107504540	1.90696
507389	ENSG00000184207	16	-	-0.0203266	-0.542154	0.587729	0.999999	PGP	2213900	2214053	0.598266
387486	ENSG00000072952	11	-	-0.0261106	-0.542136	0.587731	0.999999	MRVI1	10591548	10591575	0.569793
469782	ENSG00000128829	15	+	-0.0222068	-0.54213	0.587731	0.999999	EIF2AK4	39992175	39992229	0.0646698
360580	ENSG00000107745	10	-	0.0352386	0.542131	0.587732	0.999999	MICU1	72523937	72523953	-1.86401
200487	ENSG00000174796	4	+	0.0398839	0.542132	0.587733	0.999999	THAP6	75544441	75544662	-2.16785
537694	ENSG00000167705	17	-	0.0629941	0.542137	0.587733	0.999999	RILP	1649412	1649505	-2.53445
415075	ENSG00000111727	12	+	0.0265102	0.542118	0.587742	0.999999	HCFC2	104079445	104079473	-0.568069
569723	ENSG00000130255	19	+	-0.0596096	-0.542118	0.587744	0.999999	RPL36	5690196	5690294	-2.07864
104025	ENSG00000117362	1	-	0.0197013	0.542104	0.587752	0.999999	APH1A	150268128	150268566	0.642498
353099	ENSG00000269609	10	+	-0.0383479	-0.542083	0.587768	0.999999	RPARP-AS1	102449853	102450022	-2.3526
469941	ENSG00000128944	15	+	-0.0378894	-0.54208	0.587769	0.999999	KNSTRN	40383255	40383322	-2.03709
456971	ENSG00000156414	14	+	-0.0473903	-0.542065	0.587777	0.999999	TDRD9	104018092	104018192	-2.47943
127588	ENSG00000135999	2	+	-0.0130668	-0.542049	0.587789	0.999999	EPC2	148771044	148771387	2.6502
509430	ENSG00000103342	16	-	-0.0283606	-0.542045	0.587791	0.999999	GSPT1	11896558	11896615	4.72263
480003	ENSG00000248905	15	-	-0.0740655	-0.542046	0.587792	0.999999	FMN1	32910474	32910535	-2.57985
259543	ENSG00000111863	6	-	-0.0577881	-0.542051	0.587792	0.999999	ADTRP	11717130	11717308	-2.24712
600287	ENSG00000104872	19	-	0.0337126	0.542039	0.587794	0.999999	PIH1D1	49448992	49449110	-1.55357
293969	ENSG00000075303	7	-	-0.0269855	-0.542027	0.587804	0.999999	SLC25A40	87860072	87860169	-0.484574
188906	ENSG00000169714	3	-	0.0135636	0.542028	0.587804	0.999999	CNBP	129171278	129171280	2.74247
308223	ENSG00000164951	8	+	0.0346786	0.542024	0.587809	0.999999	PDP1	93921349	93921363	-1.76529
289476	ENSG00000106100	7	-	-0.0312787	-0.542014	0.587813	0.999999	NOD1	30446967	30447014	-1.11518
142332	ENSG00000068878	2	-	-0.0155444	-0.542003	0.587818	0.999999	PSME4	53895583	53895736	2.5295
209226	ENSG00000174123	4	-	0.0275371	0.542008	0.58782	0.999999	TLR10	38775556	38775652	-0.0675984
161032	ENSG00000177463	3	+	0.0340425	0.542002	0.58782	0.999999	NR2C2	14962407	14962408	-1.68623
110077	ENSG00000118193	1	-	0.0503006	0.542005	0.587823	0.999999	KIF14	200581201	200581294	-2.52193
104296	ENSG00000143409	1	-	0.0299923	0.541994	0.587826	0.999999	MINDY1	151006798	151006857	-0.538599
220577	ENSG00000164190	5	+	0.0144151	0.541986	0.58783	0.999999	NIPBL	37003261	37003347	2.01349
146464	ENSG00000144028	2	-	0.0125194	0.541981	0.587833	0.999999	SNRNP200	96297363	96297536	2.73475
535110	ENSG00000184640	17	+	0.0206933	0.54198	0.587833	0.999999	2021-09-09	77402090	77402100	0.737677
171289	ENSG00000182923	3	+	-0.0154893	-0.541978	0.587836	0.999999	CEP63	134532825	134532900	2.26571
549772	ENSG00000141232	17	-	0.0362177	0.542004	0.587836	0.999999	TOB1	50866058	50866345	-2.32095
211598	ENSG00000138744	4	-	-0.0185432	-0.541977	0.587839	0.999999	NAAA	75919909	75919975	2.16218
190172	ENSG00000114127	3	-	-0.0145345	-0.541965	0.587844	0.999999	XRN1	142376479	142376594	2.28068
343218	ENSG00000187239	9	-	-0.0260751	-0.541963	0.587847	0.999999	FNBP1	129978347	129978464	-0.912277
386509	ENSG00000110171	11	-	0.041913	0.541959	0.587861	0.999999	TRIM3	6448617	6449002	-2.33879
142363	ENSG00000068878	2	-	0.0181915	0.541931	0.587868	0.999999	PSME4	53936095	53936161	1.59706
398819	ENSG00000204397	11	-	0.0175759	0.541934	0.587872	0.999999	CARD16	105041326	105041522	2.39336
279589	ENSG00000127914	7	+	-0.0157139	-0.541919	0.587876	0.999999	AKAP9	92097586	92097794	1.83194
599649	ENSG00000105483	19	-	0.0142803	0.541919	0.587876	0.999999	CARD8	48238475	48238526	2.58048
307738	ENSG00000085719	8	+	0.0136255	0.541911	0.587883	0.999999	CPNE3	86529063	86529124	2.21494
573621	ENSG00000105393	19	+	-0.0415004	-0.541914	0.587885	0.999999	BABAM1	17276910	17277246	-1.35847
316438	ENSG00000035681	8	-	-0.0161581	-0.541901	0.587888	0.999999	NSMAF	58597473	58597550	1.34443
453283	ENSG00000119723	14	+	0.0334716	0.5419	0.587891	0.999999	COQ6	73960867	73961172	-1.56485
576955	ENSG00000272333	19	+	-0.0376014	-0.541894	0.587894	0.999999	KMT2B	35737157	35737263	-1.70247
423557	ENSG00000110888	12	-	0.0248567	0.541891	0.587896	0.999999	CAPRIN2	30711566	30711629	0.10529
107357	ENSG00000122218	1	-	-0.0124872	-0.541884	0.5879	0.999999	COPA	160294484	160294593	2.56498
108502	ENSG00000075945	1	-	-0.0193697	-0.541861	0.587918	0.999999	KIFAP3	169921331	169921781	0.753021
166697	ENSG00000168301	3	+	-0.02929	-0.54187	0.587919	0.999999	KCTD6	58498713	58498782	-0.864182
78785	ENSG00000143258	1	+	-0.0321858	-0.541857	0.58792	0.999999	USP21	161162369	161162390	-1.38539
408670	ENSG00000050438	12	+	-0.0411267	-0.541856	0.587921	0.999999	SLC4A8	51496987	51497124	-2.28966
509550	ENSG00000140694	16	-	-0.0152478	-0.541847	0.587926	0.999999	PARN	14599904	14599934	1.33778
300146	ENSG00000164896	7	-	0.026219	0.541845	0.587928	0.999999	FASTK	151079923	151079931	-0.492741
371785	ENSG00000149091	11	+	0.0288489	0.541835	0.587934	0.999999	DGKZ	46379081	46379111	-1.12224
308755	ENSG00000132549	8	+	0.0230573	0.541834	0.587934	0.999999	VPS13B	99431521	99431536	-0.461814
253100	ENSG00000154079	6	+	0.0269648	0.541865	0.587937	0.999999	SDHAF4	70588615	70589569	0.737135
164546	ENSG00000178467	3	+	-0.0168293	-0.541832	0.587938	0.999999	P4HTM	49005171	49005717	1.32151
558406	ENSG00000101752	18	+	0.0130623	0.54183	0.58794	0.999999	MIB1	21768623	21768752	2.24901
649604	ENSG00000204271	X	-	0.0291772	0.541829	0.587941	0.999999	SPIN3	56994723	56994949	-0.572189
438162	ENSG00000133111	13	+	-0.0329021	-0.54184	0.587942	0.999999	RFXAP	36819224	36819957	-0.963344
612176	ENSG00000101343	20	-	-0.0158338	-0.541826	0.587943	0.999999	CRNKL1	20036006	20036141	1.10131
546084	ENSG00000108244	17	-	-0.0271178	-0.541828	0.587945	0.999999	KRT23	40924472	40924503	2.39927
447227	ENSG00000100823	14	+	-0.0208213	-0.541819	0.587946	0.999999	APEX1	20457078	20457089	0.605921
357017	ENSG00000148481	10	-	0.0197647	0.541818	0.587948	0.999999	MINDY3	15847864	15847943	0.955802
582681	ENSG00000104960	19	+	0.0205554	0.541811	0.587951	0.999999	PTOV1	49860268	49860336	0.592938
604523	ENSG00000125885	20	+	0.0289387	0.541803	0.587959	0.999999	MCM8	5973056	5973196	-0.765511
316161	ENSG00000120992	8	-	-0.0170221	-0.541801	0.58796	0.999999	LYPLA1	54055102	54055133	1.62645
375941	ENSG00000087365	11	+	0.0312564	0.541793	0.587963	0.999999	SF3B2	66055587	66055840	-1.4181
286639	ENSG00000186480	7	+	0.0155451	0.541799	0.587963	0.999999	INSIG1	155308758	155308960	2.074
329235	ENSG00000106799	9	+	0.0124496	0.54179	0.587968	0.999999	TGFBR1	99128855	99129100	3.02125
372966	ENSG00000189057	11	+	0.0494949	0.54183	0.587969	0.999999	FAM111B	59124676	59126436	-0.513266
262396	ENSG00000231389	6	-	-0.0389339	-0.541772	0.587981	0.999999	HLA-DPA1	33068805	33069018	-0.57211
210985	ENSG00000083896	4	-	-0.0112293	-0.541763	0.587985	0.999999	YTHDC1	68322749	68322915	3.40329
129233	ENSG00000091409	2	+	0.0162354	0.541758	0.587988	0.999999	ITGA6	172504329	172504534	2.15281
332969	ENSG00000130723	9	+	-0.024858	-0.541755	0.58799	0.999999	PRRC2B	131459164	131459356	0.153965
244974	ENSG00000113240	5	-	-0.025201	-0.541754	0.58799	0.999999	CLK4	178605825	178605865	0.022114
366038	ENSG00000185627	11	+	0.0143585	0.541754	0.587991	0.999999	PSMD13	252516	252545	1.96484
287432	ENSG00000198286	7	-	-0.021863	-0.541736	0.588004	0.999999	CARD11	2913287	2913466	0.169094
71655	ENSG00000117505	1	+	0.016392	0.541745	0.588006	0.999999	DR1	93360936	93361168	1.90878
558073	ENSG00000101639	18	+	0.0158338	0.541724	0.58801	0.999999	CEP192	13071039	13071212	1.86746
542209	ENSG00000154016	17	-	0.0297471	0.541743	0.58801	0.999999	GRAP	19021863	19021938	-0.381927
526345	ENSG00000267321	17	+	0.0254123	0.541764	0.588015	0.999999	LINC02001	35568120	35568501	0.838648
355065	ENSG00000019995	10	+	-0.0166675	-0.541723	0.588018	0.999999	ZRANB1	124973645	124973716	2.26368
148001	ENSG00000172965	2	-	0.0270857	0.541705	0.588025	0.999999	MIR4435-2HG	111367526	111367575	0.0803662
504407	ENSG00000103196	16	+	-0.0195164	-0.541695	0.588032	0.999999	CRISPLD2	84906588	84907112	3.16678
370704	ENSG00000135372	11	+	-0.0314475	-0.541692	0.588033	0.999999	NAT10	34141987	34142274	-1.67576
524804	ENSG00000244045	17	+	-0.0185612	-0.541695	0.588035	0.999999	TMEM199	28361235	28361295	0.790513
498746	ENSG00000102893	16	+	0.0145208	0.541684	0.588038	0.999999	PHKB	47669215	47669417	1.75075
537877	ENSG00000070366	17	-	0.0331571	0.541683	0.58804	0.999999	SMG6	2085783	2085901	-1.2194
133945	ENSG00000163516	2	+	0.0191538	0.541678	0.588042	0.999999	ANKZF1	219233715	219233766	0.605454
131963	ENSG00000144426	2	+	-0.0309282	-0.541672	0.588046	0.999999	NBEAL1	203201543	203201715	-0.808287
435372	ENSG00000139719	12	-	-0.0166566	-0.541677	0.588049	0.999999	VPS33A	122231886	122232138	1.30797
292963	ENSG00000127946	7	-	-0.0342461	-0.541655	0.588059	0.999999	HIP1	75557654	75557770	0.116337
648124	ENSG00000126756	X	-	0.0145812	0.541659	0.588061	0.999999	UXT	47652081	47652144	3.1057
225178	ENSG00000151422	5	+	-0.022966	-0.541641	0.58807	0.999999	FER	108897659	108897848	0.23707
461652	ENSG00000100503	14	-	-0.0120667	-0.541637	0.588071	0.999999	NIN	50778765	50778804	2.90254
505762	ENSG00000140995	16	+	0.0175806	0.541636	0.588071	0.999999	DEF8	89966169	89966306	1.42772
616231	ENSG00000101190	20	-	-0.0248038	-0.541652	0.588075	0.999999	TCFL5	62854016	62854157	0.00923395
492057	ENSG00000167965	16	+	-0.0383216	-0.54162	0.588085	0.999999	MLST8	2206361	2206364	-2.22864
435312	ENSG00000212694	12	-	-0.0368216	-0.541617	0.588089	0.999999	LINC01089	121799756	121799846	-1.97689
71227	ENSG00000065243	1	+	0.0200716	0.541611	0.58809	0.999999	PKN2	88805672	88805890	0.587996
374895	ENSG00000068971	11	+	0.0351003	0.541591	0.588106	0.999999	PPP2R5B	64925471	64925847	0.0398528
645451	ENSG00000102125	X	+	-0.0218304	-0.541584	0.588107	0.999999	TAZ	154420032	154420042	0.18887
213311	ENSG00000168785	4	-	-0.0300252	-0.54157	0.588119	0.999999	TSPAN5	98478747	98478810	3.13244
264021	ENSG00000171467	6	-	-0.018802	-0.541564	0.588126	0.999999	ZNF318	43348324	43348625	1.24116
589793	ENSG00000171469	19	-	-0.0269539	-0.541555	0.588128	0.999999	ZNF561	9618167	9618179	-0.516679
157950	ENSG00000085982	2	-	0.0334918	0.541552	0.58813	0.999999	USP40	233524492	233524562	-1.25402
590199	ENSG00000161847	19	-	-0.032809	-0.541558	0.588131	0.999999	RAVER1	10321619	10322644	-1.71283
114692	ENSG00000162714	1	-	-0.0411579	-0.54155	0.588137	0.999999	ZNF496	247308475	247308588	-2.13764
198430	ENSG00000168421	4	+	0.0163486	0.541539	0.588138	0.999999	RHOH	40243194	40243210	1.81298
501257	ENSG00000067955	16	+	-0.017917	-0.54154	0.588141	0.999999	CBFB	67029727	67029813	0.888335
537633	ENSG00000167703	17	-	-0.0378607	-0.54153	0.588145	0.999999	SLC43A2	1604740	1604944	-1.46712
114102	ENSG00000091483	1	-	0.0161409	0.541535	0.588147	0.999999	FH	241497603	241497970	1.25132
197642	ENSG00000053900	4	+	-0.0201311	-0.541525	0.588147	0.999999	ANAPC4	25390184	25390220	0.65453
235314	ENSG00000170571	5	-	-0.0172967	-0.541508	0.588163	0.999999	EMB	50402286	50402319	3.16032
260838	ENSG00000204613	6	-	-0.0586391	-0.541514	0.588164	0.999999	TRIM10	30155727	30155759	-0.861837
143700	ENSG00000198380	2	-	0.0187696	0.541489	0.588175	0.999999	GFPT1	69337898	69338055	0.722759
490258	ENSG00000161981	16	+	0.0339796	0.541487	0.588181	0.999999	SNRNP25	55459	55494	-1.17787
280498	ENSG00000197037	7	+	-0.0153594	-0.54148	0.588181	0.999999	ZSCAN25	99629469	99630271	1.56023
460925	ENSG00000100934	14	-	-0.0132651	-0.541473	0.588184	0.999999	SEC23A	39067212	39067296	2.07681
119007	ENSG00000068724	2	+	-0.0238179	-0.541469	0.588187	0.999999	TTC7A	47049981	47050025	-0.203061
207778	ENSG00000132406	4	-	0.0239129	0.541482	0.588192	0.999999	TMEM128	4246202	4246343	0.504806
523775	ENSG00000141127	17	+	-0.0167977	-0.54146	0.588193	0.999999	PRPSAP2	18882589	18882679	1.36957
543767	ENSG00000108262	17	-	-0.0307729	-0.541455	0.588197	0.999999	GIT1	29583483	29583591	-1.80564
202532	ENSG00000138796	4	+	-0.0374393	-0.541455	0.588198	0.999999	HADH	108024435	108024568	-2.22592
316921	ENSG00000121022	8	-	-0.0185573	-0.541453	0.588199	0.999999	COPS5	67060321	67060472	0.928781
437425	ENSG00000122026	13	+	-0.0315893	-0.541451	0.588201	0.999999	RPL21	27253765	27253843	3.08918
484867	ENSG00000103657	15	-	-0.0118239	-0.541446	0.588201	0.999999	HERC1	63656088	63656358	2.70405
551340	ENSG00000108592	17	-	-0.0236074	-0.541445	0.588203	0.999999	FTSJ3	63826845	63826910	-0.21221
377521	ENSG00000131626	11	+	-0.0259698	-0.541439	0.588207	0.999999	PPFIA1	70355742	70355811	-0.314669
100426	ENSG00000188641	1	-	0.0107185	0.541432	0.588213	0.999999	DPYD	97691717	97691798	4.35177
520015	ENSG00000007168	17	+	0.0209198	0.541431	0.588213	0.999999	PAFAH1B1	2673665	2674059	0.0858685
604490	ENSG00000171984	20	+	-0.0232759	-0.541434	0.588221	0.999999	SHLD1	5772862	5773043	0.821128
266163	ENSG00000005700	6	-	0.0147671	0.541403	0.588232	0.999999	IBTK	82240166	82240565	2.13195
96076	ENSG00000085998	1	-	-0.0352469	-0.541403	0.588233	0.999999	POMGNT1	46193640	46193800	-2.0389
111763	ENSG00000117697	1	-	0.0143326	0.541402	0.588238	0.999999	NSL1	212736956	212738482	2.87097
298811	ENSG00000182158	7	-	-0.0349169	-0.541395	0.58824	0.999999	CREB3L2	138001604	138001827	-1.54014
450897	ENSG00000070269	14	+	0.0125698	0.541384	0.588246	0.999999	TMEM260	56648095	56649515	3.08378
316986	ENSG00000066777	8	-	0.0122677	0.541382	0.588246	0.999999	ARFGEF1	67257732	67257816	2.55893
350319	ENSG00000156650	10	+	0.019728	0.541371	0.588253	0.999999	KAT6B	74972535	74972639	0.66383
362702	ENSG00000155229	10	-	-0.0168996	-0.541366	0.588257	0.999999	MMS19	97459362	97459505	0.791706
345550	ENSG00000237943	10	+	-0.0212722	-0.541366	0.588258	0.999999	PRKCQ-AS1	6585680	6585712	1.46703
101061	ENSG00000197780	1	-	0.0238314	0.541379	0.588261	0.999999	TAF13	109064433	109064693	0.793541
381321	ENSG00000150787	11	+	0.0348483	0.541354	0.58827	0.999999	PTS	112230266	112230398	-1.52006
454024	ENSG00000119705	14	+	-0.0410495	-0.541338	0.58828	0.999999	SLIRP	77717585	77717593	-1.99591
286984	ENSG00000197461	7	-	-0.0468662	-0.54134	0.588285	0.999999	PDGFA	501116	501242	-1.55041
237727	ENSG00000081189	5	-	-0.0188342	-0.541318	0.58829	0.999999	MEF2C	88731852	88731901	1.34258
88844	ENSG00000162591	1	-	-0.0240031	-0.54131	0.588296	0.999999	MEGF6	3507795	3507923	0.0104115
485914	ENSG00000140332	15	-	0.0182861	0.541304	0.588299	0.999999	TLE3	70050097	70050204	1.65807
290205	ENSG00000006715	7	-	0.0337298	0.541301	0.588302	0.999999	VPS41	38741284	38741351	-2.18356
316837	ENSG00000185697	8	-	-0.0279485	-0.541302	0.588303	0.999999	MYBL1	66593120	66593194	0.742066
124062	ENSG00000115607	2	+	-0.0252555	-0.541304	0.588304	0.999999	IL18RAP	102441312	102441377	2.41884
556452	ENSG00000141551	17	-	0.0162886	0.541285	0.588313	0.999999	CSNK1D	82253220	82253244	1.38934
406802	ENSG00000188906	12	+	-0.0135837	-0.541281	0.588315	0.999999	LRRK2	40340294	40340454	5.05182
417272	ENSG00000022840	12	+	-0.0522638	-0.54128	0.588316	0.999999	RNF10	120534837	120534853	-0.726954
431636	ENSG00000084110	12	-	-0.0174096	-0.541256	0.588334	0.999999	HAL	95983911	95983991	1.82712
464932	ENSG00000054983	14	-	-0.014464	-0.541244	0.588342	0.999999	GALC	87934000	87934330	1.80343
72610	ENSG00000116266	1	+	-0.0155205	-0.541239	0.588346	0.999999	STXBP3	108807401	108807481	2.13431
602990	ENSG00000108106	19	-	-0.0383665	-0.54125	0.58835	0.999999	UBE2S	55401579	55401713	-2.11782
63905	ENSG00000117713	1	+	0.0250198	0.54123	0.588351	0.999999	ARID1A	26728912	26729379	0.600855
201210	ENSG00000138639	4	+	0.0226083	0.541232	0.588351	0.999999	ARHGAP24	85721973	85722386	0.873129
62827	ENSG00000162551	1	+	0.0279555	0.541232	0.588353	0.999999	ALPL	21564041	21564211	2.13256
287588	ENSG00000182095	7	-	0.0257588	0.541212	0.588364	0.999999	TNRC18	5390485	5390628	-0.271034
576309	ENSG00000089351	19	+	-0.0352688	-0.541183	0.588384	0.999999	GRAMD1A	35002422	35002543	-1.56748
619672	ENSG00000182871	21	+	0.03127	0.541176	0.588389	0.999999	COL18A1	45497599	45497661	0.425619
496255	ENSG00000155666	16	+	-0.037553	-0.541147	0.588412	0.999999	KDM8	27220903	27221084	-2.00677
631269	ENSG00000100038	22	-	0.0285893	0.541135	0.588417	0.999999	TOP3B	21959233	21959586	-1.02942
292919	ENSG00000272391	7	-	-0.0398912	-0.541136	0.58842	0.999999	POM121C	75486109	75486271	-2.39955
75806	ENSG00000163125	1	+	0.0146209	0.541135	0.588422	0.999999	RPRD2	150470561	150473556	2.42218
75304	ENSG00000178104	1	+	-0.0347446	-0.541124	0.588426	0.999999	PDE4DIP	148962196	148962288	-1.40295
374784	ENSG00000168071	11	+	0.0205811	0.541119	0.588428	0.999999	CCDC88B	64355194	64355342	0.992755
653724	ENSG00000102181	X	-	0.0246953	0.541105	0.588441	0.999999	CD99L2	150793691	150793756	-0.167836
434500	ENSG00000135090	12	-	-0.0177516	-0.541086	0.58845	0.999999	TAOK3	118198390	118199050	0.60547
642057	ENSG00000239407	X	+	-0.0292897	-0.5411	0.588453	0.999999	Z68871.1	102905692	102906158	-0.475862
283838	ENSG00000128585	7	+	-0.0125152	-0.541082	0.588454	0.999999	MKLN1	131375424	131375493	2.51585
401228	ENSG00000120458	11	-	-0.0214344	-0.541084	0.588457	0.999999	MSANTD2	124767948	124768028	0.382975
502391	ENSG00000039068	16	+	0.0462875	0.541082	0.588457	0.999999	CDH1	68808748	68808848	-1.20118
170992	ENSG00000138246	3	+	0.0175869	0.541062	0.588466	0.999999	DNAJC13	132479227	132479289	0.871143
365062	ENSG00000119965	10	-	-0.0386374	-0.54107	0.588468	0.999999	C10orf88	122954015	122954311	-2.25342
328606	ENSG00000165233	9	+	-0.0361157	-0.541058	0.588474	0.999999	CARD19	93096278	93096314	-2.01399
617652	ENSG00000156273	21	+	0.009987	0.541053	0.588476	0.999999	BACH1	29326499	29327128	6.33906
276422	ENSG00000179869	7	+	-0.0638805	-0.541051	0.588477	0.999999	ABCA13	48372168	48372497	-2.72621
511387	ENSG00000155592	16	-	-0.0229541	-0.541067	0.588482	0.999999	ZKSCAN2	25236001	25239493	0.86479
275656	ENSG00000065883	7	+	-0.02416	-0.541039	0.588482	0.999999	CDK13	39998250	39998836	-0.245743
108720	ENSG00000234741	1	-	0.0289853	0.541028	0.588491	0.999999	GAS5	173863954	173863979	0.737576
500558	ENSG00000140854	16	+	-0.0360866	-0.54103	0.588491	0.999999	KATNB1	57752037	57752055	-2.01038
471989	ENSG00000081014	15	+	0.0233467	0.541026	0.588493	0.999999	AP4E1	50912078	50912149	-0.0226274
634141	ENSG00000100201	22	-	-0.0171415	-0.541024	0.588494	0.999999	DDX17	38485677	38485680	1.8642
419594	ENSG00000171840	12	-	0.0342572	0.541017	0.588506	0.999999	NINJ2	564296	564375	0.662336
448608	ENSG00000100918	14	+	-0.0420033	-0.541006	0.588507	0.999999	REC8	24172997	24173041	-2.27112
141276	ENSG00000115904	2	-	-0.0149254	-0.540998	0.588512	0.999999	SOS1	39058673	39058804	2.06355
376076	ENSG00000174903	11	+	-0.0169966	-0.541008	0.588516	0.999999	RAB1B	66276630	66277492	2.41126
120599	ENSG00000196975	2	+	-0.0248504	-0.540989	0.588518	0.999999	ANXA4	69807978	69807981	-0.0202986
398276	ENSG00000087053	11	-	-0.0287912	-0.540985	0.588522	0.999999	MTMR2	95862088	95862102	-1.02393
613198	ENSG00000198646	20	-	-0.0219423	-0.540981	0.588526	0.999999	NCOA6	34749403	34749582	0.572056
357834	ENSG00000150054	10	-	-0.0401788	-0.540977	0.588527	0.999999	MPP7	28254774	28254876	-2.33897
455417	ENSG00000090060	14	+	-0.0127206	-0.540973	0.588528	0.999999	PAPOLA	96565049	96565059	2.66272
77975	ENSG00000143303	1	+	-0.0241165	-0.540975	0.588529	0.999999	RRNAD1	156728960	156729215	-0.0141118
371676	ENSG00000255314	11	+	-0.0530758	-0.541041	0.58853	0.999999	AC024475.4	46123031	46123172	-2.30239
371677	ENSG00000255314	11	+	0.0530758	0.541041	0.58853	0.999999	AC024475.4	46123573	46123775	-1.42588
87389	ENSG00000185220	1	+	-0.017484	-0.540962	0.58855	0.999999	PGBD2	248916602	248917278	1.476
69907	ENSG00000198160	1	+	-0.0239258	-0.540942	0.588551	0.999999	MIER1	66988032	66988619	0.292884
286652	ENSG00000184863	7	+	-0.0170153	-0.540927	0.588561	0.999999	RBM33	155665175	155665253	1.74308
281840	ENSG00000128536	7	+	0.0439522	0.540934	0.588561	0.999999	CDHR3	106032816	106033772	-2.33049
407481	ENSG00000134291	12	+	-0.032063	-0.540916	0.588568	0.999999	TMEM106C	47965666	47965837	-1.28589
236359	ENSG00000085231	5	-	-0.0409068	-0.540957	0.588571	0.999999	AK6	69351930	69352253	-0.499681
148678	ENSG00000136717	2	-	-0.0186612	-0.540911	0.588574	0.999999	BIN1	127063571	127063646	1.53971
125768	ENSG00000115109	2	+	0.0373393	0.540901	0.58858	0.999999	EPB41L5	120075701	120075753	-1.7396
241359	ENSG00000113108	5	-	-0.0286645	-0.540896	0.588582	0.999999	APBB3	140562100	140562140	-0.865986
182591	ENSG00000233276	3	-	-0.0287031	-0.540902	0.588582	0.999999	GPX1	49358165	49358312	2.9105
338276	ENSG00000135048	9	-	-0.012545	-0.540883	0.58859	0.999999	CEMIP2	71730153	71730253	2.58475
105810	ENSG00000116521	1	-	-0.0300286	-0.540884	0.588592	0.999999	SCAMP3	155261227	155261656	-1.14387
384463	ENSG00000166086	11	+	0.0588305	0.540883	0.588597	0.999999	JAM3	134069085	134069159	-1.75754
184022	ENSG00000113811	3	-	-0.024982	-0.540877	0.5886	0.999999	SELENOK	53885905	53885912	2.07411
141984	ENSG00000138081	2	-	-0.013799	-0.540869	0.588601	0.999999	FBXO11	47832349	47832486	2.31085
414493	ENSG00000136021	12	+	-0.0179593	-0.540855	0.58861	0.999999	SCYL2	100326622	100326645	0.999977
74438	ENSG00000270231	1	+	-0.0432435	-0.540856	0.588612	0.999999	NBPF8	120463676	120463727	-1.89702
618349	ENSG00000182670	21	+	-0.036216	-0.540847	0.588615	0.999999	TTC3	37121237	37121342	-1.68245
553751	ENSG00000132475	17	-	0.0145504	0.540844	0.588619	0.999999	H3F3B	75778647	75778723	6.335
380883	ENSG00000149311	11	+	0.0134718	0.540838	0.58862	0.999999	ATM	108295371	108295996	2.91363
401598	ENSG00000134954	11	-	-0.0127697	-0.540832	0.588629	0.999999	ETS1	128480191	128480400	4.17556
521179	ENSG00000072778	17	+	-0.0333627	-0.54082	0.588633	0.999999	ACADVL	7224244	7224280	-1.67268
148879	ENSG00000136709	2	-	-0.0193099	-0.540817	0.588637	0.999999	WDR33	127724333	127724443	0.46772
260592	ENSG00000204713	6	-	-0.0140802	-0.540818	0.588638	0.999999	TRIM27	28911307	28911695	1.89905
91314	ENSG00000244038	1	-	0.0125213	0.540817	0.58864	0.999999	DDOST	20655440	20655534	3.36474
202877	ENSG00000073331	4	+	-0.0170138	-0.540811	0.58864	0.999999	ALPK1	112438484	112438646	2.52016
108373	ENSG00000117479	1	-	-0.033604	-0.54082	0.588643	0.999999	SLC19A2	169469964	169470186	-1.18503
583856	ENSG00000130844	19	+	-0.0336265	-0.540807	0.588644	0.999999	ZNF331	53555845	53555852	-1.4572
267678	ENSG00000080546	6	-	-0.0218152	-0.540807	0.588646	0.999999	SESN1	108992787	108992818	0.663851
480123	ENSG00000134152	15	-	-0.0359407	-0.540799	0.588649	0.999999	KATNBL1	34199579	34199840	-1.03565
567793	ENSG00000065268	19	+	-0.0339591	-0.540799	0.588652	0.999999	WDR18	991234	991286	-1.75286
609323	ENSG00000132819	20	+	0.0591122	0.540802	0.588652	0.999999	RBM38	57392397	57392492	0.463399
116698	ENSG00000084693	2	+	0.0403337	0.540798	0.588654	0.999999	AGBL5	27053896	27053980	-2.02924
229753	ENSG00000155508	5	+	0.011649	0.540744	0.588687	0.999999	CNOT8	154870706	154870747	2.72602
572244	ENSG00000179218	19	+	0.0269903	0.540745	0.588688	0.999999	CALR	12943213	12943536	-0.747077
241994	ENSG00000133706	5	-	0.0137689	0.540741	0.588688	0.999999	LARS	146123982	146124086	2.05509
152768	ENSG00000116044	2	-	-0.0114186	-0.540743	0.588688	0.999999	NFE2L2	177231851	177231930	2.83755
94695	ENSG00000183431	1	-	-0.0152299	-0.540742	0.588689	0.999999	SF3A3	37960120	37960175	1.58094
424170	ENSG00000139174	12	-	0.0442147	0.540747	0.58869	0.999999	PRICKLE1	42469505	42469587	-2.25822
133757	ENSG00000135929	2	+	-0.0366764	-0.54073	0.5887	0.999999	CYP27A1	218813026	218813096	0.104738
264174	ENSG00000172432	6	-	-0.0176858	-0.540726	0.588701	0.999999	GTPBP2	43624888	43625062	1.17426
642345	ENSG00000147231	X	+	-0.0359748	-0.540724	0.588704	0.999999	CXorf57	106632932	106633023	-1.51669
601867	ENSG00000213793	19	-	-0.0363416	-0.540744	0.588704	0.999999	ZNF888	52915196	52915322	-1.15829
466468	ENSG00000140105	14	-	-0.0337645	-0.540713	0.588707	0.999999	WARS	100374150	100374179	-0.0227028
156739	ENSG00000127824	2	-	0.0144493	0.540716	0.588709	0.999999	TUBA4A	219252008	219252230	3.83592
455442	ENSG00000100749	14	+	0.0459998	0.540714	0.58871	0.999999	VRK1	96797385	96797447	-1.20683
493241	ENSG00000103423	16	+	-0.0188991	-0.540704	0.588716	0.999999	DNAJA3	4455781	4455951	0.642074
239468	ENSG00000168944	5	-	0.0182788	0.5407	0.588717	0.999999	CEP120	123422950	123423030	0.781988
134963	ENSG00000067066	2	+	0.0128746	0.540689	0.588723	0.999999	SP100	230542836	230543122	3.24258
156177	ENSG00000079308	2	-	-0.0277952	-0.540679	0.588731	0.999999	TNS1	217799789	217802788	4.60756
358406	ENSG00000198105	10	-	-0.0274587	-0.540681	0.588733	0.999999	ZNF248	37837617	37837645	-0.570265
438882	ENSG00000136156	13	+	0.0130904	0.540664	0.588742	0.999999	ITM2B	48261139	48261321	7.26748
607767	ENSG00000185513	20	+	-0.0379083	-0.540663	0.588746	0.999999	L3MBTL1	43528657	43528745	-1.94728
323342	ENSG00000071894	8	-	-0.0307056	-0.540657	0.588746	0.999999	CPSF1	144397487	144397661	-1.25042
194682	ENSG00000161217	3	-	-0.027101	-0.540655	0.588748	0.999999	PCYT1A	196287664	196287674	-0.82237
124499	ENSG00000153201	2	+	0.0124628	0.540631	0.588764	0.999999	RANBP2	108735552	108735762	2.75749
531439	ENSG00000153933	17	+	-0.0272859	-0.540627	0.58877	0.999999	DGKE	56862252	56862611	-0.671388
128501	ENSG00000235192	2	+	-0.0312852	-0.540665	0.588772	0.999999	AC009495.3	165794851	165795079	0.150814
535003	ENSG00000234912	17	+	0.0297091	0.540621	0.588776	0.999999	SNHG20	77089601	77089829	-0.758064
597272	ENSG00000105341	19	-	-0.0363235	-0.540617	0.588777	0.999999	DMAC2	41431749	41431755	-1.89585
124181	ENSG00000135972	2	+	0.0174979	0.540615	0.588779	0.999999	MRPS9	105049171	105049350	1.30353
165794	ENSG00000010322	3	+	0.0172216	0.540608	0.58878	0.999999	NISCH	52471814	52471977	0.994638
214139	ENSG00000138777	4	-	0.0417366	0.540603	0.588784	0.999999	PPA2	105474015	105474032	-2.75678
177762	ENSG00000156990	3	-	-0.0362092	-0.540603	0.588785	0.999999	RPUSD3	9843890	9843942	-2.54718
604604	ENSG00000225479	20	+	0.0440648	0.54063	0.588788	0.999999	PLCB1-IT1	8256734	8256918	-1.14022
633992	ENSG00000184381	22	-	-0.0266634	-0.540595	0.588789	0.999999	PLA2G6	38126762	38126995	-0.356931
532867	ENSG00000258890	17	+	-0.0196881	-0.540593	0.58879	0.999999	CEP95	64510173	64510242	0.623798
483056	ENSG00000104064	15	-	0.0237673	0.540591	0.588794	0.999999	GABPB1	50278402	50278541	-0.172276
244673	ENSG00000183258	5	-	0.0160836	0.540585	0.588796	0.999999	DDX41	177515772	177515821	1.45492
203564	ENSG00000145375	4	+	-0.0162255	-0.54059	0.588796	0.999999	SPATA5	122929040	122929197	1.25657
189547	ENSG00000129055	3	-	0.0356468	0.540597	0.588797	0.999999	ANAPC13	134482742	134482805	-1.64274
571213	ENSG00000129351	19	+	-0.0163259	-0.540581	0.588798	0.999999	ILF3	10683518	10683542	1.12201
483967	ENSG00000137871	15	-	0.0430877	0.540583	0.5888	0.999999	ZNF280D	56642998	56643144	-2.42266
66966	ENSG00000198198	1	+	-0.0283528	-0.540563	0.58881	0.999999	SZT2	43450728	43450908	-0.509312
284209	ENSG00000155561	7	+	-0.0167215	-0.540553	0.588817	0.999999	NUP205	135630344	135630470	0.814067
633973	ENSG00000184381	22	-	-0.0398493	-0.540549	0.588821	0.999999	PLA2G6	38112504	38112577	-2.47506
62404	ENSG00000159339	1	+	-0.0209057	-0.540552	0.588821	0.999999	PADI4	17338038	17338155	2.26657
240399	ENSG00000113575	5	-	-0.0181794	-0.540555	0.588821	0.999999	PPP2CA	134224257	134224393	0.619809
290345	ENSG00000106588	7	-	0.0413701	0.540568	0.588822	0.999999	PSMA2	42927460	42927464	-1.93924
503974	ENSG00000197943	16	+	-0.0140216	-0.540545	0.588823	0.999999	PLCG2	81891531	81891590	2.51424
452557	ENSG00000029364	14	+	0.0154442	0.540546	0.588825	0.999999	SLC39A9	69458730	69458827	1.12803
324314	ENSG00000096968	9	+	0.0137353	0.540543	0.588826	0.999999	JAK2	5126975	5128183	3.06986
252992	ENSG00000082293	6	+	-0.041256	-0.540534	0.58883	0.999999	COL19A1	70068423	70068476	-1.03431
308815	ENSG00000147669	8	+	-0.0573399	-0.540545	0.588835	0.999999	POLR2K	100151917	100152209	-1.79131
171818	ENSG00000114120	3	+	0.0392625	0.540527	0.588837	0.999999	SLC25A36	140973666	140973715	-2.49386
504360	ENSG00000103194	16	+	-0.0190827	-0.540521	0.58884	0.999999	USP10	84768267	84768270	1.00064
240156	ENSG00000164402	5	-	0.0396723	0.540517	0.588847	0.999999	2021-09-08	132763824	132763886	-2.08258
396899	ENSG00000048649	11	-	-0.0172557	-0.54051	0.588848	0.999999	RSF1	77683710	77683768	0.927428
134317	ENSG00000144589	2	+	-0.0395037	-0.540509	0.588849	0.999999	STK11IP	219614547	219614720	-2.43055
66593	ENSG00000171960	1	+	0.0211392	0.54051	0.58885	0.999999	PPIH	42659245	42659251	0.345337
105105	ENSG00000198837	1	-	-0.0398712	-0.540485	0.588865	0.999999	DENND4B	153942114	153942186	-2.28362
640655	ENSG00000184481	X	+	-0.0329766	-0.540495	0.588865	0.999999	FOXO4	71096700	71096860	2.11685
606504	ENSG00000078747	20	+	0.0109125	0.540484	0.588866	0.999999	ITCH	34424480	34424525	2.98974
133360	ENSG00000018280	2	+	0.0173585	0.540451	0.588887	0.999999	SLC11A1	218383103	218383686	2.96851
61999	ENSG00000116786	1	+	-0.0218558	-0.540445	0.588894	0.999999	PLEKHM2	15730532	15730722	-9.88766e-05
443414	ENSG00000102710	13	-	-0.0320605	-0.540438	0.588896	0.999999	SUPT20H	37051584	37051646	-1.65034
640257	ENSG00000165591	X	+	-0.0372599	-0.540444	0.588897	0.999999	FAAH2	57452131	57452166	-1.34015
532866	ENSG00000258890	17	+	0.022499	0.540433	0.5889	0.999999	CEP95	64508696	64508720	0.0922007
438883	ENSG00000136156	13	+	0.015011	0.540429	0.588904	0.999999	ITM2B	48261322	48261388	5.6364
436246	ENSG00000139370	12	-	-0.0207571	-0.54043	0.588905	0.999999	SLC15A4	128823398	128823522	0.682259
343744	ENSG00000148300	9	-	-0.0222467	-0.540434	0.588905	0.999999	REXO4	133417620	133417954	0.124654
447140	ENSG00000129484	14	+	0.0343259	0.540426	0.588907	0.999999	PARP2	20351047	20351122	-1.37767
108445	ENSG00000188404	1	-	0.0124395	0.540426	0.588909	0.999999	SELL	169704568	169704726	6.32697
481473	ENSG00000103994	15	-	-0.0127393	-0.540405	0.58892	0.999999	ZNF106	42415477	42415739	2.58527
135524	ENSG00000204120	2	+	-0.0191399	-0.540403	0.58892	0.999999	GIGYF2	232700585	232700654	0.442144
294268	ENSG00000188175	7	-	-0.0498057	-0.540418	0.588926	0.999999	HEPACAM2	93215401	93215685	-1.06921
245162	ENSG00000169045	5	-	-0.0123133	-0.540384	0.588933	0.999999	HNRNPH1	179619273	179619300	4.15554
509213	ENSG00000188897	16	-	0.0307874	0.54037	0.588943	0.999999	AC099489.1	11508716	11508855	-0.256666
445148	ENSG00000083520	13	-	-0.0206552	-0.540372	0.588944	0.999999	DIS3	72759044	72759163	0.549128
636248	ENSG00000198223	X	+	-0.0154562	-0.540366	0.588947	0.999999	CSF2RA	1268845	1268879	1.95503
561087	ENSG00000134444	18	+	0.0145573	0.540359	0.588951	0.999999	RELCH	62280360	62280442	1.65663
621628	ENSG00000159147	21	-	0.034419	0.540363	0.588954	0.999999	DONSON	33578364	33578444	-1.30278
79668	ENSG00000198771	1	+	0.0212696	0.540359	0.588956	0.999999	RCSD1	167640411	167640474	1.09399
404678	ENSG00000139112	12	+	0.0233627	0.54032	0.588979	0.999999	GABARAPL1	10213975	10213999	0.146624
412134	ENSG00000127314	12	+	-0.021971	-0.540317	0.58898	0.999999	RAP1B	68611029	68611035	1.55651
330594	ENSG00000148187	9	+	-0.0350232	-0.540317	0.588983	0.999999	MRRF	122264904	122264913	-2.12922
563652	ENSG00000141446	18	-	-0.0219432	-0.540317	0.588984	0.999999	ESCO1	21566146	21566206	0.96145
561049	ENSG00000134444	18	+	-0.0142572	-0.540295	0.588996	0.999999	RELCH	62211153	62211242	1.76652
407304	ENSG00000189079	12	+	-0.0235941	-0.540292	0.588998	0.999999	ARID2	45729916	45729928	-0.138295
300627	ENSG00000105983	7	-	0.0330135	0.54029	0.588999	0.999999	LMBR1	156668946	156669287	-1.71665
178074	ENSG00000144559	3	-	-0.0361543	-0.540293	0.589	0.999999	TAMM41	11833003	11833025	-1.33597
261765	ENSG00000204371	6	-	-0.0314348	-0.54028	0.589007	0.999999	EHMT2	31887577	31887659	-1.54885
304721	ENSG00000253586	8	+	-0.0514021	-0.540349	0.589007	0.999999	AC067817.1	38802188	38802296	-1.76409
304720	ENSG00000253586	8	+	0.0514021	0.540349	0.589007	0.999999	AC067817.1	38799643	38799889	-1.34513
603234	ENSG00000198046	19	-	-0.0628539	-0.540347	0.589008	0.999999	ZNF667	56440804	56442519	-1.9456
603247	ENSG00000198046	19	-	0.0628539	0.540347	0.589008	0.999999	ZNF667	56474125	56475901	-2.03776
99401	ENSG00000122417	1	-	-0.0192977	-0.540272	0.589011	0.999999	ODF2L	86348879	86350093	1.34332
524613	ENSG00000141068	17	+	0.0427254	0.540264	0.589018	0.999999	KSR1	27483658	27483834	-2.40605
132502	ENSG00000115020	2	+	0.0148211	0.540258	0.589021	0.999999	PIKFYVE	208336046	208336200	1.7864
437299	ENSG00000139496	13	+	-0.012767	-0.540245	0.589031	0.999999	NUP58	25326916	25327034	2.54861
560790	ENSG00000172175	18	+	-0.0226494	-0.540243	0.589032	0.999999	MALT1	58747899	58747906	0.200488
636713	ENSG00000005302	X	+	0.0280269	0.540235	0.589036	0.999999	MSL3	11758774	11759320	-0.651233
550614	ENSG00000108423	17	-	-0.0284606	-0.540236	0.589039	0.999999	TUBD1	59863664	59863782	-0.635893
154462	ENSG00000144381	2	-	-0.0175334	-0.54023	0.589042	0.999999	HSPD1	197494194	197494250	1.36146
391517	ENSG00000110031	11	-	0.0114598	0.540229	0.589045	0.999999	LPXN	58570556	58570713	3.29467
540982	ENSG00000006744	17	-	0.0310555	0.540212	0.589053	0.999999	ELAC2	13002580	13002725	-1.76254
390725	ENSG00000123444	11	-	0.032124	0.540203	0.589063	0.999999	KBTBD4	47572198	47572226	-1.5866
554601	ENSG00000141524	17	-	-0.0363641	-0.540196	0.589063	0.999999	TMC6	78125080	78125157	-1.95825
546837	ENSG00000173757	17	-	-0.014355	-0.540194	0.589067	0.999999	STAT5B	42207558	42207558	2.52535
442698	ENSG00000152484	13	-	0.0344962	0.540191	0.589074	0.999999	USP12	27171592	27171701	1.2071
267756	ENSG00000135596	6	-	0.0361604	0.540181	0.589074	0.999999	MICAL1	109447230	109447356	-2.06651
75948	ENSG00000143379	1	+	-0.0189287	-0.54018	0.589075	0.999999	SETDB1	150942563	150942688	0.716581
278663	ENSG00000127947	7	+	0.020553	0.540179	0.589076	0.999999	PTPN12	77639491	77639620	0.749384
178134	ENSG00000132155	3	-	-0.0117957	-0.540174	0.589079	0.999999	RAF1	12600152	12600198	3.05959
246309	ENSG00000124782	6	+	-0.0189946	-0.540171	0.589082	0.999999	RREB1	7181124	7181158	0.964427
178409	ENSG00000131368	3	-	-0.0224128	-0.540175	0.589083	0.999999	MRPS25	15049968	15050102	0.00502824
116219	ENSG00000205639	2	+	0.0521358	0.540172	0.589084	0.999999	MFSD2B	24016845	24016968	-1.89293
533359	ENSG00000108946	17	+	-0.0372354	-0.540165	0.589086	0.999999	PRKAR1A	68512971	68512978	-1.73871
325265	ENSG00000235453	9	+	0.0289496	0.540182	0.589086	0.999999	SMIM27	32552651	32552800	-0.436983
167563	ENSG00000179021	3	+	0.0145594	0.540159	0.589097	0.999999	C3orf38	88156127	88156888	3.68592
533106	ENSG00000130935	17	+	-0.0185632	-0.540148	0.589098	0.999999	NOL11	67721378	67721440	1.04854
291965	ENSG00000173041	7	-	0.0348084	0.540155	0.589098	0.999999	ZNF680	64562925	64563022	-0.640385
120441	ENSG00000115956	2	+	-0.0133369	-0.540156	0.589099	0.999999	PLEK	68382542	68382633	3.82856
503288	ENSG00000140829	16	+	-0.0168301	-0.540124	0.589113	0.999999	DHX38	72101086	72101193	1.23574
278113	ENSG00000158517	7	+	-0.0253598	-0.540126	0.589114	0.999999	NCF1	74780780	74780802	2.08571
327784	ENSG00000135069	9	+	0.0400779	0.540136	0.589118	0.999999	PSAT1	78304735	78304940	-1.55953
309837	ENSG00000178764	8	+	-0.0174201	-0.540142	0.589119	0.999999	ZHX2	122952010	122954028	2.1863
560406	ENSG00000101751	18	+	0.019407	0.540108	0.589125	0.999999	POLI	54273926	54274090	1.06739
463665	ENSG00000133961	14	-	-0.0150308	-0.540107	0.589125	0.999999	NUMB	73292826	73292874	2.58283
113455	ENSG00000135766	1	-	-0.0143385	-0.540125	0.589126	0.999999	EGLN1	231366140	231366475	3.9832
405371	ENSG00000052126	12	+	-0.0314509	-0.540105	0.589129	0.999999	PLEKHA5	19274516	19274983	-0.51256
477270	ENSG00000182768	15	+	-0.01968	-0.540103	0.589143	0.999999	NGRN	90273232	90275128	1.20122
206936	ENSG00000109536	4	+	-0.0213362	-0.540079	0.589149	0.999999	FRG1	189957398	189957502	0.846343
348617	ENSG00000099290	10	+	-0.0206953	-0.540073	0.589149	0.999999	WASHC2A	50095599	50095778	0.556853
586429	ENSG00000182087	19	-	0.0254993	0.540073	0.58915	0.999999	TMEM259	1020852	1021115	-0.219849
587740	ENSG00000077463	19	-	-0.0357901	-0.540077	0.589153	0.999999	SIRT6	4175112	4175151	-2.61419
504722	ENSG00000172530	16	+	0.0312873	0.540065	0.589154	0.999999	BANP	87952181	87952246	-1.22724
529270	ENSG00000204650	17	+	-0.0404542	-0.540064	0.589159	0.999999	LINC02210	45646009	45646230	-2.54007
443727	ENSG00000120662	13	-	0.0266855	0.540056	0.589162	0.999999	MTRF1	41226432	41226568	-0.408583
403929	ENSG00000139182	12	+	0.0269508	0.540035	0.589176	0.999999	CLSTN3	7157941	7158305	-0.158031
319525	ENSG00000104490	8	-	-0.0325283	-0.540029	0.58918	0.999999	NCALD	101719314	101719314	-0.843141
596637	ENSG00000105193	19	-	0.0402733	0.540032	0.589181	0.999999	RPS16	39433518	39433521	-1.18827
387436	ENSG00000133812	11	-	0.0142248	0.540008	0.589193	0.999999	SBF2	10029765	10029875	2.39112
176704	ENSG00000242086	3	+	-0.0335699	-0.540005	0.589195	0.999999	MUC20-OT1	195688780	195688797	-0.604963
156986	ENSG00000116106	2	-	-0.0264602	-0.540005	0.589196	0.999999	EPHA4	221482352	221482439	-0.101038
552053	ENSG00000198265	17	-	0.0136199	0.540003	0.589197	0.999999	HELZ	67151046	67151224	2.45287
129787	ENSG00000237298	2	+	0.0296818	0.539995	0.589202	0.999999	TTN-AS1	178537128	178537228	-0.752755
64047	ENSG00000142784	1	+	0.0232873	0.539982	0.589213	0.999999	WDTC1	27297048	27297050	0.961194
270511	ENSG00000186625	6	-	-0.0205322	-0.539984	0.589214	0.999999	KATNA1	149601640	149601752	0.473724
557037	ENSG00000101596	18	+	-0.0141259	-0.539964	0.589223	0.999999	SMCHD1	2769808	2769820	4.25942
587076	ENSG00000065000	19	-	-0.0163316	-0.539959	0.589227	0.999999	AP3D1	2132471	2132578	1.4043
130551	ENSG00000138381	2	+	0.0258665	0.539951	0.589236	0.999999	ASNSD1	189665422	189665451	0.54782
104774	ENSG00000197747	1	-	0.0250152	0.539962	0.589238	0.999999	S100A10	151985158	151985335	0.126525
515666	ENSG00000159720	16	-	0.0406317	0.539941	0.58924	0.999999	ATP6V0D1	67452361	67452426	-1.43759
334455	ENSG00000181090	9	+	0.0156899	0.53992	0.589253	0.999999	EHMT1	137728401	137728529	1.66817
588450	ENSG00000087903	19	-	0.0408822	0.53992	0.589255	0.999999	RFX2	5997060	5997213	-2.32129
601622	ENSG00000204611	19	-	0.0181498	0.539933	0.589256	0.999999	ZNF616	52114790	52116912	2.3507
112597	ENSG00000143748	1	-	0.0187195	0.53991	0.589262	0.999999	NVL	224296501	224296618	0.757108
499426	ENSG00000140718	16	+	-0.0287592	-0.5399	0.589268	0.999999	FTO	54112088	54112138	-0.778867
409525	ENSG00000139546	12	+	-0.0288719	-0.539898	0.589271	0.999999	TARBP2	53505991	53506229	-0.735622
644611	ENSG00000235703	X	+	-0.0324783	-0.539891	0.589276	0.999999	LINC00894	149960881	149960948	-0.673215
311075	ENSG00000185730	8	+	-0.0336425	-0.539904	0.589278	0.999999	ZNF696	143292972	143293065	-1.34289
554300	ENSG00000175931	17	-	-0.0345193	-0.539883	0.589281	0.999999	UBE2O	76398837	76398991	0.879697
473454	ENSG00000169032	15	+	0.0116823	0.539886	0.589283	0.999999	MAP2K1	66490502	66491343	3.64495
386715	ENSG00000158042	11	-	-0.0260398	-0.539888	0.589284	0.999999	MRPL17	6683123	6683296	-0.326259
82211	ENSG00000081237	1	+	-0.0166931	-0.539872	0.589287	0.999999	PTPRC	198639046	198639072	2.71037
60587	ENSG00000049245	1	+	0.01219	0.539886	0.589288	0.999999	VAMP3	7779626	7779806	2.94468
214109	ENSG00000138777	4	-	0.0323791	0.539855	0.5893	0.999999	PPA2	105398304	105398867	-1.00305
595937	ENSG00000189144	19	-	-0.0233679	-0.539858	0.5893	0.999999	ZNF573	37771564	37771690	0.247862
580594	ENSG00000104866	19	+	0.0365453	0.539857	0.589302	0.999999	PPP1R37	45141387	45141417	-2.06977
472726	ENSG00000245534	15	+	0.0443217	0.539881	0.589304	0.999999	RORA-AS1	60488524	60488591	-2.12267
97428	ENSG00000162402	1	-	-0.0149597	-0.539839	0.589309	0.999999	USP24	55075457	55075499	1.44661
553441	ENSG00000125447	17	-	0.0330998	0.539839	0.58931	0.999999	GGA3	75238652	75238762	-1.34155
319646	ENSG00000104517	8	-	0.0150941	0.539834	0.589313	0.999999	UBR5	102287433	102287504	1.34268
213087	ENSG00000163644	4	-	-0.0183697	-0.539836	0.589314	0.999999	PPM1K	88278567	88278642	1.0042
620465	ENSG00000228314	21	-	-0.0645543	-0.539844	0.589315	0.999999	CYP4F29P	13843133	13843432	-2.62319
325962	ENSG00000137103	9	+	0.0466177	0.539867	0.589322	0.999999	TMEM8B	35854848	35856225	-1.89834
160536	ENSG00000197548	3	+	0.023667	0.539817	0.589325	0.999999	ATG7	11332713	11332971	-0.124875
331035	ENSG00000196814	9	+	-0.0357158	-0.539829	0.589326	0.999999	MVB12B	126386562	126386658	-0.899302
86083	ENSG00000116906	1	+	-0.0177304	-0.539815	0.589328	0.999999	GNPAT	231266134	231266165	0.805511
283181	ENSG00000197157	7	+	0.0262759	0.539811	0.58933	0.999999	SND1	127904626	127904746	-0.839333
564046	ENSG00000141380	18	-	-0.0134767	-0.539807	0.589332	0.999999	SS18	26052624	26052681	2.12951
486477	ENSG00000156642	15	-	0.0119582	0.539806	0.589335	0.999999	NPTN	73561910	73561970	2.97981
79111	ENSG00000081721	1	+	-0.022868	-0.539805	0.58934	0.999999	DUSP12	161752368	161752398	0.287
92829	ENSG00000000938	1	-	-0.0131993	-0.539798	0.58934	0.999999	FGR	27616857	27617006	4.58109
167991	ENSG00000036054	3	+	-0.0150879	-0.539793	0.589343	0.999999	TBC1D23	100281742	100281847	1.89874
230582	ENSG00000113643	5	+	-0.0186226	-0.539789	0.589346	0.999999	RARS	168493894	168493958	1.65273
494269	ENSG00000103512	16	+	-0.0282823	-0.539789	0.589346	0.999999	NOMO1	14863013	14863060	-0.359717
374776	ENSG00000168071	11	+	0.0443615	0.539773	0.589356	0.999999	CCDC88B	64352888	64353053	-2.58482
163302	ENSG00000182606	3	+	0.0288899	0.539772	0.589358	0.999999	TRAK1	42087104	42087199	-1.05311
306732	ENSG00000104205	8	+	-0.017948	-0.539768	0.58936	0.999999	SGK3	66847256	66847348	1.04545
296853	ENSG00000135241	7	-	0.0406796	0.539769	0.58936	0.999999	PNPLA8	108496427	108496583	-1.91769
138315	ENSG00000143797	2	-	-0.018751	-0.539759	0.589367	0.999999	MBOAT2	8908621	8908716	2.75845
94479	ENSG00000163875	1	-	0.0141506	0.539759	0.589368	0.999999	MEAF6	37513423	37513520	2.18776
388495	ENSG00000166788	11	-	0.0298002	0.539754	0.589371	0.999999	SAAL1	18089330	18089351	-0.905531
358140	ENSG00000120616	10	-	-0.0121484	-0.539746	0.589375	0.999999	EPC1	32291163	32291322	2.73433
404719	ENSG00000134539	12	+	-0.0253178	-0.539744	0.589378	0.999999	KLRD1	10313410	10313463	2.47099
340519	ENSG00000165029	9	-	-0.0261773	-0.539739	0.589379	0.999999	ABCA1	104845477	104845569	1.498
226960	ENSG00000043143	5	+	-0.0386497	-0.539738	0.589381	0.999999	JADE2	134576766	134576767	-2.46432
107397	ENSG00000122218	1	-	0.0119232	0.539731	0.589384	0.999999	COPA	160333603	160333679	2.87093
561067	ENSG00000134444	18	+	-0.0127079	-0.539722	0.58939	0.999999	RELCH	62255407	62255478	2.43288
268146	ENSG00000074935	6	-	-0.0302871	-0.539719	0.589395	0.999999	TUBE1	112085334	112085654	-0.818865
129985	ENSG00000234663	2	+	0.030672	0.539718	0.589396	0.999999	LINC01934	181123942	181123980	-0.59076
120983	ENSG00000135636	2	+	0.0244428	0.539704	0.589402	0.999999	DYSF	71611245	71611346	1.28394
192862	ENSG00000078070	3	-	-0.0194499	-0.539693	0.589412	0.999999	MCCC1	183086693	183086784	0.469771
631197	ENSG00000161179	22	-	0.0321087	0.539699	0.589416	0.999999	YDJC	21629602	21629761	-1.74516
214357	ENSG00000138795	4	-	0.0210037	0.539672	0.589425	0.999999	LEF1	108063658	108063663	1.60306
302475	ENSG00000147416	8	+	0.021791	0.539664	0.589432	0.999999	ATP6V1B2	20225282	20225406	0.487277
396842	ENSG00000149269	11	-	-0.013838	-0.539656	0.589436	0.999999	PAK1	77392443	77392538	2.77327
179568	ENSG00000170266	3	-	0.031681	0.539649	0.589442	0.999999	GLB1	33030142	33030196	-1.4029
231804	ENSG00000169220	5	+	-0.0185168	-0.539643	0.589446	0.999999	RGS14	177371165	177371246	1.5026
345781	ENSG00000048740	10	+	0.0285066	0.539625	0.589459	0.999999	CELF2	11331258	11331277	-0.386087
639545	ENSG00000101997	X	+	-0.028224	-0.539628	0.589459	0.999999	CCDC22	49248191	49248310	-1.02332
507219	ENSG00000008710	16	-	0.0378316	0.539619	0.589463	0.999999	PKD1	2092954	2093093	-2.67789
430399	ENSG00000091039	12	-	-0.0135301	-0.539614	0.589465	0.999999	OSBPL8	76373344	76373433	4.05171
476507	ENSG00000176371	15	+	0.0376183	0.539618	0.589466	0.999999	ZSCAN2	84622928	84623132	-2.14903
264397	ENSG00000146070	6	-	-0.0316197	-0.539619	0.589468	0.999999	PLA2G7	46710545	46710658	-0.087579
255303	ENSG00000111875	6	+	-0.0190552	-0.539632	0.589468	0.999999	ASF1A	118900766	118900881	1.71459
267202	ENSG00000112237	6	-	0.0217468	0.539604	0.589473	0.999999	CCNC	99561597	99561658	0.892653
485940	ENSG00000140332	15	-	0.0225101	0.539598	0.589475	0.999999	TLE3	70058663	70058790	0.688746
442481	ENSG00000102699	13	-	-0.0133589	-0.539597	0.589478	0.999999	PARP4	24431377	24431476	1.96952
571289	ENSG00000079805	19	+	0.0148748	0.53958	0.589488	0.999999	DNM2	10777118	10777154	2.16997
236126	ENSG00000153006	5	-	0.0395669	0.539591	0.58949	0.999999	SREK1IP1	64768620	64768627	-2.00921
300534	ENSG00000157212	7	-	0.0257141	0.539577	0.589492	0.999999	PAXIP1	154969049	154969126	-0.551254
334186	ENSG00000177239	9	+	0.0159528	0.539562	0.589502	0.999999	MAN1B1	137088869	137088952	1.67485
96677	ENSG00000085832	1	-	0.0133186	0.539555	0.589506	0.999999	EPS15	51481273	51481314	1.70043
477917	ENSG00000279765	15	+	-0.0170257	-0.539597	0.589508	0.999999	AC013394.1	92944516	92945820	2.80611
353067	ENSG00000077150	10	+	-0.0188034	-0.539549	0.58951	0.999999	NFKB2	102400947	102401049	0.63921
316864	ENSG00000245910	8	-	0.0186629	0.539557	0.589513	0.999999	SNHG6	66922614	66922725	2.65288
541943	ENSG00000177731	17	-	-0.0160513	-0.539544	0.589513	0.999999	FLII	18255183	18255221	1.99393
240236	ENSG00000072364	5	-	-0.0146506	-0.539545	0.589514	0.999999	AFF4	132893030	132893118	1.79141
607520	ENSG00000101452	20	+	0.023687	0.539542	0.589517	0.999999	DHX35	39018804	39018899	-0.268692
154363	ENSG00000065413	2	-	-0.0114509	-0.539532	0.589522	0.999999	ANKRD44	197081691	197081725	4.04318
314269	ENSG00000147419	8	-	-0.029093	-0.539534	0.589523	0.999999	CCDC25	27762419	27762458	-0.61697
262299	ENSG00000204264	6	-	0.0121002	0.539535	0.589524	0.999999	PSMB8	32840738	32841020	4.45887
213058	ENSG00000118777	4	-	0.0541273	0.539526	0.58953	0.999999	ABCG2	88132576	88132635	-1.88776
241546	ENSG00000131504	5	-	-0.0161086	-0.539517	0.589532	0.999999	DIAPH1	141515975	141516571	2.94387
115920	ENSG00000079785	2	+	-0.019025	-0.539514	0.589535	0.999999	DDX1	15603192	15603275	0.873941
641819	ENSG00000196440	X	+	-0.0318884	-0.539519	0.589537	0.999999	ARMCX4	101489316	101495811	-0.661489
442240	ENSG00000132953	13	-	-0.0159896	-0.539513	0.589537	0.999999	XPO4	20796076	20796256	1.05751
108449	ENSG00000188404	1	-	0.0117571	0.539514	0.589538	0.999999	SELL	169708641	169708803	6.99749
271828	ENSG00000026297	6	-	0.0221382	0.539506	0.58954	0.999999	RNASET2	166955495	166955627	1.57034
65975	ENSG00000127603	1	+	0.0125899	0.539501	0.589542	0.999999	MACF1	39427961	39428092	3.02642
587528	ENSG00000011132	19	-	0.0313584	0.539505	0.589543	0.999999	APBA3	3753765	3753896	-1.91676
454623	ENSG00000198668	14	+	-0.0110268	-0.539502	0.589544	0.999999	CALM1	90405049	90405072	3.53857
59555	ENSG00000197785	1	+	-0.0400101	-0.539507	0.58955	0.999999	ATAD3A	1524273	1524397	-2.39407
146822	ENSG00000075568	2	-	0.0291722	0.539489	0.589552	0.999999	TMEM131	97793290	97793394	-0.713423
437454	ENSG00000122034	13	+	-0.0370037	-0.539481	0.58956	0.999999	GTF3A	27424738	27424765	-2.34803
303248	ENSG00000147454	8	+	-0.0237797	-0.539478	0.58956	0.999999	SLC25A37	23566776	23566813	6.30266
599389	ENSG00000105402	19	-	-0.0450662	-0.539457	0.589574	0.999999	NAPA	47515033	47515039	-2.02067
527909	ENSG00000204815	17	+	0.0628862	0.539499	0.589576	0.999999	TTC25	41938965	41939172	-2.30698
164251	ENSG00000076201	3	+	0.0299336	0.539457	0.589577	0.999999	PTPN23	47396143	47396217	-0.684761
274874	ENSG00000106105	7	+	0.0171014	0.539454	0.589577	0.999999	GARS	30599947	30600049	0.996809
345473	ENSG00000134453	10	+	0.0135553	0.53945	0.589579	0.999999	RBM17	6115239	6115311	2.1643
427921	ENSG00000139613	12	-	0.0336605	0.539447	0.589581	0.999999	SMARCC2	56184245	56184248	-1.64123
317766	ENSG00000076641	8	-	-0.0247406	-0.539451	0.589582	0.999999	PAG1	80987467	80987534	0.0381782
509653	ENSG00000085721	16	-	-0.0161194	-0.539448	0.589582	0.999999	RRN3	15074723	15074861	1.48586
503241	ENSG00000257017	16	+	0.0508892	0.539443	0.589592	0.999999	HP	72060635	72060662	-1.03033
459624	ENSG00000092330	14	-	-0.0338262	-0.539425	0.589596	0.999999	TINF2	24241391	24241436	-2.00449
586609	ENSG00000119559	19	-	0.0291668	0.53942	0.589602	0.999999	C19orf25	1478654	1478773	-0.878165
510180	ENSG00000157106	16	-	-0.0163821	-0.53941	0.589605	0.999999	SMG1	18815175	18815281	1.82831
183805	ENSG00000114904	3	-	-0.0251595	-0.539402	0.589614	0.999999	NEK4	52770654	52770856	-0.75798
612182	ENSG00000101343	20	-	-0.0267026	-0.5394	0.589616	0.999999	CRNKL1	20038453	20038611	-1.0922
182730	ENSG00000176095	3	-	-0.0201064	-0.5394	0.589617	0.999999	IP6K1	49726913	49727027	0.662357
285581	ENSG00000197024	7	+	0.0204376	0.539399	0.589619	0.999999	ZNF398	149176468	149176581	0.311809
375776	ENSG00000172732	11	+	0.0231798	0.539384	0.589624	0.999999	MUS81	65864744	65864815	-0.0028124
571130	ENSG00000129353	19	+	0.0175693	0.539381	0.589626	0.999999	SLC44A2	10631919	10631951	2.08659
406500	ENSG00000151746	12	+	-0.0381187	-0.53938	0.589631	0.999999	BICD1	32328402	32328555	-1.75001
250462	ENSG00000112062	6	+	0.0286269	0.539374	0.589632	0.999999	MAPK14	36073046	36073105	-0.570388
217768	ENSG00000164120	4	-	-0.0483919	-0.53936	0.589647	0.999999	HPGD	174493152	174493158	-2.44224
450750	ENSG00000126777	14	+	0.0227097	0.53933	0.58966	0.999999	KTN1	55641692	55641748	0.853672
414230	ENSG00000139350	12	+	0.0175754	0.539332	0.589661	0.999999	NEDD1	96944639	96944795	1.52784
147941	ENSG00000169679	2	-	-0.0436888	-0.539335	0.589663	0.999999	BUB1	110669476	110669553	-2.20564
533661	ENSG00000172809	17	+	-0.0270902	-0.539333	0.589663	0.999999	RPL38	74203959	74204129	1.05689
131136	ENSG00000115541	2	+	-0.0429219	-0.539337	0.589663	0.999999	HSPE1	197503382	197503382	-2.1737
123013	ENSG00000198885	2	+	0.0447398	0.539341	0.589668	0.999999	ITPRIPL1	96325747	96325849	-2.34552
70732	ENSG00000137959	1	+	-0.0742915	-0.539314	0.589674	0.999999	IFI44L	78627906	78627984	-0.364125
253887	ENSG00000111850	6	+	-0.0246388	-0.539316	0.589674	0.999999	SMIM8	87337009	87337166	0.165467
335138	ENSG00000183354	9	-	-0.0186021	-0.539311	0.589677	0.999999	KIAA2026	5933751	5933881	0.792206
632283	ENSG00000100280	22	-	0.0275006	0.539308	0.589677	0.999999	AP1B1	29341501	29341562	-1.08575
614281	ENSG00000124177	20	-	-0.0234226	-0.539306	0.589678	0.999999	CHD6	41426142	41426153	-0.425042
284791	ENSG00000257335	7	+	-0.0277354	-0.539302	0.58968	0.999999	MGAM	142055558	142055726	2.17789
600189	ENSG00000063127	19	-	0.0313904	0.539316	0.589681	0.999999	SLC6A16	49310933	49311411	-0.517986
302678	ENSG00000158863	8	+	-0.0332601	-0.539299	0.589684	0.999999	FAM160B2	22097717	22097839	-1.42074
343003	ENSG00000198917	9	-	-0.024534	-0.539301	0.589685	0.999999	SPOUT1	128828735	128828860	-0.229407
232456	ENSG00000113303	5	+	-0.054004	-0.539297	0.589688	0.999999	BTNL8	180949266	180949633	-1.04576
540916	ENSG00000154957	17	-	-0.0124727	-0.539295	0.589689	0.999999	ZNF18	11977595	11978260	2.77715
235691	ENSG00000134352	5	-	0.0160799	0.539289	0.58969	0.999999	IL6ST	55968276	55968396	2.8647
548858	ENSG00000006025	17	-	-0.0386027	-0.53929	0.58969	0.999999	OSBPL7	47815215	47815287	-2.19867
141786	ENSG00000068784	2	-	-0.0139637	-0.539285	0.589694	0.999999	SRBD1	45388776	45389599	2.41036
381208	ENSG00000150768	11	+	-0.0363379	-0.539282	0.589697	0.999999	DLAT	112061175	112061547	-2.43174
533084	ENSG00000154217	17	+	-0.0145943	-0.539281	0.589698	0.999999	PITPNC1	67578186	67578225	1.9844
66153	ENSG00000131236	1	+	-0.0128429	-0.539271	0.589702	0.999999	CAP1	40040767	40040779	2.51111
281088	ENSG00000146828	7	+	-0.0198952	-0.53927	0.589703	0.999999	SLC12A9	100854156	100854378	0.839127
158320	ENSG00000132326	2	-	-0.0414621	-0.539278	0.589705	0.999999	PER2	238265512	238265590	-2.33724
309058	ENSG00000164930	8	+	0.0439773	0.539262	0.589716	0.999999	FZD6	103299956	103300084	-1.95585
429166	ENSG00000135407	12	-	0.0317354	0.539243	0.589722	0.999999	AVIL	57813227	57813423	-0.644866
362419	ENSG00000095585	10	-	-0.0415197	-0.539242	0.589724	0.999999	BLNK	96216653	96216734	-1.74447
615339	ENSG00000101126	20	-	-0.032265	-0.539241	0.589726	0.999999	ADNP	50890349	50890371	-1.22187
497115	ENSG00000169592	16	+	0.02397	0.539234	0.589728	0.999999	INO80E	30003436	30003526	-0.163717
649758	ENSG00000131089	X	-	0.0178953	0.53923	0.58973	0.999999	ARHGEF9	63754341	63754676	1.12338
603438	ENSG00000204514	19	-	0.0228333	0.539226	0.589736	0.999999	ZNF814	57870813	57871659	0.542499
393894	ENSG00000162298	11	-	-0.0381315	-0.539223	0.589738	0.999999	SYVN1	65133075	65133159	-2.05095
372191	ENSG00000110514	11	+	-0.0173533	-0.539215	0.58974	0.999999	MADD	47311732	47311842	1.04223
560680	ENSG00000049759	18	+	-0.0449952	-0.539204	0.589748	0.999999	NEDD4L	58323310	58323319	-1.65304
178733	ENSG00000131378	3	-	-0.0287143	-0.539205	0.589749	0.999999	RFTN1	16513523	16513706	-1.79501
534016	ENSG00000125449	17	+	-0.0384464	-0.539211	0.589751	0.999999	ARMC7	75114729	75114826	-2.2835
155111	ENSG00000003393	2	-	0.0306494	0.539199	0.589752	0.999999	ALS2	201726484	201726549	-1.06004
400969	ENSG00000109971	11	-	0.0113078	0.539189	0.589758	0.999999	HSPA8	123058632	123058766	6.14924
254567	ENSG00000118690	6	+	-0.0358474	-0.539186	0.589764	0.999999	ARMC2	108928088	108928233	-1.59612
72938	ENSG00000116337	1	+	-0.0181152	-0.539173	0.589769	0.999999	AMPD2	109629327	109629360	1.75653
627559	ENSG00000100129	22	+	-0.0132727	-0.539177	0.58977	0.999999	EIF3L	37850015	37850063	3.59263
391737	ENSG00000110077	11	-	0.0140222	0.53917	0.589772	0.999999	MS4A6A	60181667	60181741	4.10842
273689	ENSG00000136261	7	+	0.0302143	0.539165	0.589777	0.999999	BZW2	16646195	16646288	-1.03626
135741	ENSG00000085978	2	+	0.0273998	0.539153	0.589783	0.999999	ATG16L1	233273991	233274041	-1.12636
374180	ENSG00000168003	11	+	0.0197646	0.539152	0.589784	0.999999	SLC3A2	62888521	62888651	0.552792
339891	ENSG00000158122	9	-	-0.0247258	-0.539163	0.589787	0.999999	PRXL2C	96651659	96651712	-0.0538167
164238	ENSG00000114648	3	+	0.0199749	0.539146	0.589792	0.999999	KLHL18	47333157	47333317	0.404268
473976	ENSG00000245750	15	+	0.0515166	0.539154	0.589797	0.999999	DRAIC	69677546	69677640	-2.22232
86431	ENSG00000116977	1	+	-0.0139092	-0.539132	0.589798	0.999999	LGALS8	236543560	236543609	1.98414
621990	ENSG00000157538	21	-	-0.0157434	-0.539132	0.589799	0.999999	VPS26C	37225516	37225543	1.22668
458299	ENSG00000092201	14	-	0.0135585	0.53913	0.5898	0.999999	SUPT16H	21359484	21359609	2.12175
456388	ENSG00000197102	14	+	-0.0165153	-0.539125	0.589801	0.999999	DYNC1H1	102043875	102044045	1.5139
501035	ENSG00000089505	16	+	0.0324857	0.539132	0.589804	0.999999	CMTM1	66566595	66566612	-1.2439
518253	ENSG00000140943	16	-	-0.0139145	-0.539122	0.589804	0.999999	MBTPS1	84090875	84090920	1.65012
580025	ENSG00000204920	19	+	0.0339543	0.539132	0.589805	0.999999	ZNF155	43991548	43991674	-0.769537
345582	ENSG00000225948	10	+	0.0442873	0.539138	0.589816	0.999999	AL158210.1	6625317	6625346	-1.40773
374975	ENSG00000162300	11	+	-0.0347447	-0.539106	0.589818	0.999999	ZFPL1	65087012	65087068	-2.00896
470413	ENSG00000174197	15	+	0.0113727	0.539099	0.589821	0.999999	MGA	41696075	41696583	3.18178
645270	ENSG00000177854	X	+	0.0416773	0.53914	0.589824	0.999999	TMEM187	153982162	153982260	-2.68652
198375	ENSG00000078177	4	+	-0.0168002	-0.539095	0.589826	0.999999	N4BP2	40102907	40103218	1.79263
631663	ENSG00000138867	22	-	-0.0251149	-0.539093	0.589826	0.999999	GUCD1	24542756	24542829	3.3683
509633	ENSG00000157045	16	-	-0.039214	-0.539074	0.589841	0.999999	NTAN1	15055891	15055917	-1.32459
123617	ENSG00000115446	2	+	0.0254211	0.539075	0.589843	0.999999	UNC50	98608844	98609011	-0.420476
387597	ENSG00000110321	11	-	-0.0115024	-0.539065	0.589843	0.999999	EIF4G2	10805907	10805940	2.82889
351464	ENSG00000119922	10	+	-0.0382598	-0.539078	0.589847	0.999999	IFIT2	89308920	89309276	1.67547
626443	ENSG00000253352	22	+	0.0186921	0.539059	0.589848	0.999999	TUG1	30976059	30976063	0.665096
84940	ENSG00000154305	1	+	0.0118254	0.539045	0.589858	0.999999	MIA3	222627575	222628473	3.10314
471866	ENSG00000104047	15	+	-0.0264333	-0.539043	0.589862	0.999999	DTWD1	49634615	49634730	-0.171211
212265	ENSG00000138674	4	-	0.0161261	0.539033	0.589865	0.999999	SEC31A	82881902	82881937	1.2008
635965	ENSG00000100241	22	-	-0.0195846	-0.539018	0.589877	0.999999	SBF1	50454814	50454944	0.764186
640855	ENSG00000147133	X	+	-0.0130637	-0.53901	0.589882	0.999999	TAF1	71387310	71387461	2.18762
63023	ENSG00000004487	1	+	-0.0188193	-0.539008	0.589885	0.999999	KDM1A	23044427	23044486	0.484307
203182	ENSG00000145388	4	+	0.0236178	0.539009	0.589886	0.999999	METTL14	118685415	118685600	0.335415
117373	ENSG00000189350	2	+	-0.0387662	-0.53901	0.589886	0.999999	TOGARAM2	29052231	29061373	-1.48768
119364	ENSG00000115306	2	+	-0.0165832	-0.539002	0.589888	0.999999	SPTBN1	54628933	54629204	1.93854
141077	ENSG00000119787	2	-	-0.0185116	-0.538994	0.589894	0.999999	ATL2	38343297	38343415	1.0375
317773	ENSG00000076641	8	-	-0.0153903	-0.538979	0.589907	0.999999	PAG1	81111591	81112068	2.28616
330930	ENSG00000165219	9	+	-0.0204384	-0.538967	0.589911	0.999999	GAPVD1	125261911	125261954	0.127745
584853	ENSG00000171443	19	+	-0.0413475	-0.538986	0.589916	0.999999	ZNF524	55600369	55600408	-2.47672
310260	ENSG00000253438	8	+	-0.0390143	-0.53895	0.589925	0.999999	PCAT1	127013154	127013302	-1.87807
297666	ENSG00000128513	7	-	0.023349	0.538941	0.58993	0.999999	POT1	124852972	124853138	0.495897
210820	ENSG00000033178	4	-	-0.0154336	-0.538935	0.589934	0.999999	UBA6	67641151	67641228	1.59259
351351	ENSG00000204020	10	+	-0.0301123	-0.538946	0.589935	0.999999	LIPN	88762188	88762305	1.13932
353976	ENSG00000196865	10	+	-0.0161308	-0.538925	0.589947	0.999999	NHLRC2	113884251	113884380	1.3519
159564	ENSG00000134108	3	+	-0.0154756	-0.538906	0.589957	0.999999	ARL8B	5122296	5122588	1.68538
86407	ENSG00000116977	1	+	0.0129487	0.538895	0.589961	0.999999	LGALS8	236538886	236538959	2.42112
146840	ENSG00000075568	2	-	0.0155013	0.538893	0.589962	0.999999	TMEM131	97814235	97814348	2.05861
137101	ENSG00000168397	2	+	-0.0201696	-0.538887	0.589968	0.999999	ATG4B	241659108	241659187	0.433808
428751	ENSG00000185482	12	-	0.0332706	0.538887	0.589975	0.999999	STAC3	57246804	57246901	-0.974375
66523	ENSG00000127125	1	+	-0.0172558	-0.538866	0.589986	0.999999	PPCS	42460017	42460081	1.40659
123219	ENSG00000135976	2	+	0.0205132	0.538851	0.589991	0.999999	ANKRD36	97158107	97158167	1.53347
145960	ENSG00000240382	2	-	0.0697585	0.538912	0.589998	0.999999	IGKV1-17	89117342	89117637	-0.271858
145961	ENSG00000240382	2	-	-0.0697585	-0.538912	0.589998	0.999999	IGKV1-17	89117763	89117844	-1.79453
631003	ENSG00000241973	22	-	-0.0193959	-0.538835	0.590002	0.999999	PI4KA	20801973	20802018	0.844951
257644	ENSG00000175048	6	+	0.040512	0.538849	0.590004	0.999999	ZDHHC14	157631122	157632833	-1.99086
387289	ENSG00000184014	11	-	-0.0124494	-0.538833	0.590004	0.999999	DENND5A	9139689	9139854	3.21029
326227	ENSG00000165275	9	+	-0.0284035	-0.538839	0.590004	0.999999	TRMT10B	37768164	37768228	-0.741877
147989	ENSG00000172965	2	-	-0.0438376	-0.538833	0.590005	0.999999	MIR4435-2HG	111276331	111276420	-2.23602
508673	ENSG00000140632	16	-	-0.0181803	-0.538828	0.590008	0.999999	GLYR1	4847228	4847265	0.655219
520457	ENSG00000141503	17	+	0.0233258	0.538822	0.590012	0.999999	MINK1	4884912	4885002	0.296168
329143	ENSG00000095380	9	+	0.035057	0.538827	0.590013	0.999999	NANS	98078062	98078192	-1.99082
458365	ENSG00000100888	14	-	-0.0157399	-0.538816	0.590015	0.999999	CHD8	21399602	21399705	1.42811
488998	ENSG00000140521	15	-	0.0190399	0.538812	0.590018	0.999999	POLG	89317537	89317828	0.618024
414580	ENSG00000139354	12	+	-0.0481578	-0.538829	0.590021	0.999999	GAS2L3	100618449	100618587	-2.3358
284860	ENSG00000257743	7	+	0.0350754	0.538808	0.590022	0.999999	MGAM2	142160134	142160258	-0.663584
345368	ENSG00000108021	10	+	-0.0131486	-0.538807	0.590023	0.999999	FAM208B	5730777	5731203	2.56377
80354	ENSG00000117593	1	+	0.026311	0.538807	0.590023	0.999999	DARS2	173856666	173856741	-0.673708
243911	ENSG00000072803	5	-	-0.0166131	-0.538807	0.590024	0.999999	FBXW11	171876285	171876291	0.845708
654566	ENSG00000196924	X	-	0.0175791	0.538788	0.590034	0.999999	FLNA	154361670	154361787	4.51905
275910	ENSG00000136279	7	+	-0.0252494	-0.538765	0.590051	0.999999	DBNL	44044720	44044729	-1.36884
269440	ENSG00000118515	6	-	0.0242935	0.538761	0.590053	0.999999	SGK1	134174306	134174379	0.335319
448137	ENSG00000259431	14	+	-0.035873	-0.53877	0.590058	0.999999	THTPA	23556999	23557034	-1.75037
596059	ENSG00000167645	19	-	0.0300047	0.538755	0.590064	0.999999	YIF1B	38307428	38307470	-0.902469
364830	ENSG00000197771	10	-	-0.0265215	-0.538731	0.590077	0.999999	MCMBP	119842782	119843247	-1.22772
293212	ENSG00000186088	7	-	-0.0173687	-0.538727	0.590077	0.999999	GSAP	77353572	77353641	1.56832
613616	ENSG00000214078	20	-	-0.024538	-0.538721	0.590082	0.999999	CPNE1	35664559	35664759	-0.298023
652541	ENSG00000125676	X	-	0.0173146	0.538719	0.590082	0.999999	THOC2	123703454	123703505	1.05416
494392	ENSG00000179889	16	+	0.0258523	0.538717	0.590084	0.999999	PDXDC1	15031907	15032653	-0.592211
291634	ENSG00000146733	7	-	0.0478044	0.538726	0.590093	0.999999	PSPH	56021206	56021231	-2.34448
604381	ENSG00000125779	20	+	-0.0160631	-0.538701	0.590098	0.999999	PANK2	3889670	3889728	1.07504
387876	ENSG00000129083	11	-	0.0339804	0.538692	0.590102	0.999999	COPB1	14494532	14494572	-1.80996
217575	ENSG00000198948	4	-	-0.0356852	-0.538696	0.590105	0.999999	MFAP3L	170005659	170005814	0.305445
153827	ENSG00000128699	2	-	0.0297056	0.538684	0.590113	0.999999	ORMDL1	189773887	189774017	-0.598401
633754	ENSG00000128340	22	-	-0.0173203	-0.53868	0.590114	0.999999	RAC2	37225966	37226039	2.38895
289836	ENSG00000173852	7	-	0.0306257	0.538672	0.590117	0.999999	DPY19L1	34939369	34939375	-0.855303
109805	ENSG00000116750	1	-	-0.023449	-0.538663	0.590123	0.999999	UCHL5	193023941	193023946	0.130266
475601	ENSG00000136381	15	+	0.0167052	0.53866	0.590124	0.999999	IREB2	78487733	78487817	1.33431
306256	ENSG00000137575	8	+	0.0392256	0.538658	0.590126	0.999999	SDCBP	58582860	58582860	-1.35598
85032	ENSG00000197520	1	+	0.0507119	0.538685	0.590129	0.999999	FAM177B	222750197	222750660	-1.87596
475224	ENSG00000167196	15	+	0.0382963	0.538653	0.590131	0.999999	FBXO22	75903958	75903981	-2.55545
515264	ENSG00000159593	16	-	0.0261298	0.53865	0.590131	0.999999	NAE1	66817425	66817433	-0.0322061
513932	ENSG00000166971	16	-	0.0201597	0.538648	0.590133	0.999999	AKTIP	53495105	53495150	0.815167
568728	ENSG00000005206	19	+	-0.0367427	-0.538648	0.590136	0.999999	SPPL2B	2351434	2351594	-2.2768
115814	ENSG00000134324	2	+	0.0182076	0.538642	0.590136	0.999999	LPIN1	11791914	11792006	0.777816
408572	ENSG00000050426	12	+	0.0299394	0.538634	0.590141	0.999999	LETMD1	51060414	51060418	-1.47147
145507	ENSG00000115525	2	-	-0.0308547	-0.538632	0.590142	0.999999	ST3GAL5	85839263	85839264	-1.31909
137502	ENSG00000151353	2	-	0.0326583	0.538639	0.590143	0.999999	TMEM18	675609	675630	-1.47285
268075	ENSG00000010810	6	-	0.0121512	0.538617	0.590153	0.999999	FYN	111707930	111707945	3.1643
512672	ENSG00000099385	16	-	0.0324004	0.538629	0.590156	0.999999	BCL7C	30893212	30893290	-0.837035
273440	ENSG00000106443	7	+	-0.01821	-0.538614	0.590156	0.999999	PHF14	11035640	11035786	1.28279
405079	ENSG00000171681	12	+	-0.0157787	-0.538611	0.590157	0.999999	ATF7IP	14478317	14478335	1.70092
159842	ENSG00000168137	3	+	0.0270576	0.538599	0.590165	0.999999	SETD5	9473373	9473394	-0.279545
300775	ENSG00000146918	7	-	0.0351428	0.538597	0.590168	0.999999	NCAPG2	158662240	158662367	-0.716473
284651	ENSG00000006530	7	+	-0.0227032	-0.538595	0.590169	0.999999	AGK	141624297	141625283	0.0192146
449402	ENSG00000100883	14	+	0.0172054	0.538593	0.590171	0.999999	SRP54	34996677	34996709	1.08466
266479	ENSG00000135316	6	-	0.0137537	0.538594	0.590173	0.999999	SYNCRIP	85637078	85637143	1.95699
276136	ENSG00000196262	7	+	-0.0246063	-0.538584	0.590179	0.999999	PPIA	44798748	44798813	0.869318
140812	ENSG00000008869	2	-	0.0136928	0.538571	0.590186	0.999999	HEATR5B	37005632	37005759	1.65267
547662	ENSG00000108840	17	-	-0.022947	-0.538571	0.590186	0.999999	HDAC5	44083805	44083854	0.154863
116647	ENSG00000119777	2	+	-0.0273854	-0.538564	0.590191	0.999999	TMEM214	27035970	27036052	-0.542641
537671	ENSG00000074660	17	-	0.0433945	0.538554	0.590199	0.999999	SCARF1	1644238	1644519	-1.38738
469979	ENSG00000128928	15	+	-0.0197665	-0.538546	0.590203	0.999999	IVD	40411260	40411351	0.557665
82246	ENSG00000081237	1	+	0.0111836	0.538541	0.590205	0.999999	PTPRC	198728340	198728448	6.58601
623079	ENSG00000160255	21	-	-0.0227578	-0.538539	0.590207	0.999999	ITGB2	44920856	44920875	2.18101
83340	ENSG00000133069	1	+	-0.034278	-0.538547	0.590207	0.999999	TMCC2	205268950	205269558	1.79367
418040	ENSG00000130921	12	+	0.0305239	0.538536	0.590213	0.999999	C12orf65	123233740	123233924	-1.09407
524989	ENSG00000198242	17	+	0.0163218	0.538534	0.590213	0.999999	RPL23A	28723571	28723640	5.53903
299932	ENSG00000106526	7	-	-0.0273963	-0.538534	0.590216	0.999999	ACTR3C	150247570	150248947	-0.259326
541950	ENSG00000177731	17	-	0.0364282	0.53852	0.590219	0.999999	FLII	18257034	18257123	-1.56713
432813	ENSG00000075856	12	-	0.0175803	0.538521	0.59022	0.999999	SART3	108522580	108522707	0.527562
138796	ENSG00000197872	2	-	0.0132733	0.538518	0.590224	0.999999	FAM49A	16552936	16552999	2.33453
443542	ENSG00000120685	13	-	0.0313651	0.538514	0.590225	0.999999	PROSER1	39012083	39012189	-1.12229
551318	ENSG00000108592	17	-	-0.0193749	-0.538508	0.590229	0.999999	FTSJ3	63824331	63824386	0.545418
592250	ENSG00000127507	19	-	-0.0490139	-0.538502	0.590233	0.999999	ADGRE2	14776404	14776606	-1.92376
570618	ENSG00000099785	19	+	-0.0420271	-0.538504	0.590234	0.999999	2021-03-02	8439012	8439017	0.118903
189367	ENSG00000163781	3	-	0.0150944	0.538498	0.590236	0.999999	TOPBP1	133612389	133612552	1.30846
628407	ENSG00000196419	22	+	0.0111212	0.5385	0.590237	0.999999	XRCC6	41628118	41628230	3.8878
388579	ENSG00000110756	11	-	0.0218917	0.538497	0.590237	0.999999	HPS5	18317751	18317907	-0.0471925
427999	ENSG00000139645	12	-	-0.0252093	-0.538494	0.590239	0.999999	ANKRD52	56254087	56254229	-0.115372
409494	ENSG00000139546	12	+	0.0384846	0.538486	0.590246	0.999999	TARBP2	53502015	53502019	-2.18896
485962	ENSG00000140332	15	-	-0.0245386	-0.538478	0.590248	0.999999	TLE3	70095642	70095950	0.236429
305323	ENSG00000078668	8	+	0.022911	0.538475	0.590253	0.999999	VDAC3	42391902	42391902	-0.186819
636793	ENSG00000005302	X	+	0.0285588	0.538469	0.590255	0.999999	MSL3	11775629	11775640	-0.981276
536988	ENSG00000141556	17	+	-0.0292917	-0.538468	0.590255	0.999999	TBCD	82941399	82941433	-1.28768
634838	ENSG00000184983	22	-	0.0253994	0.53848	0.590266	0.999999	NDUFA6	42085527	42086115	1.25772
348421	ENSG00000128815	10	+	0.016468	0.538446	0.59027	0.999999	WDFY4	48731110	48731562	2.70067
557515	ENSG00000178127	18	+	-0.0304905	-0.538449	0.590273	0.999999	NDUFV2	9119473	9119473	-1.18579
578435	ENSG00000090924	19	+	-0.0298179	-0.538443	0.590275	0.999999	PLEKHG2	39412585	39413149	-0.895723
221148	ENSG00000151883	5	+	-0.0127745	-0.538435	0.590278	0.999999	PARP8	50778127	50778129	3.08042
387859	ENSG00000129083	11	-	-0.0118049	-0.538422	0.590288	0.999999	COPB1	14469336	14469563	3.70312
120990	ENSG00000135636	2	+	-0.0274139	-0.538417	0.590291	0.999999	DYSF	71613377	71613410	0.761536
499949	ENSG00000051108	16	+	0.0127884	0.538415	0.590293	0.999999	HERPUD1	56943265	56943297	2.3432
108731	ENSG00000234741	1	-	0.0308969	0.538407	0.590298	0.999999	GAS5	173864705	173864871	0.447522
100054	ENSG00000223745	1	-	-0.0229817	-0.538406	0.590298	0.999999	CCDC18-AS1	93337393	93337437	0.319784
78307	ENSG00000163565	1	+	0.0204354	0.538404	0.590301	0.999999	IFI16	159049432	159049599	1.33762
357643	ENSG00000107890	10	-	-0.0256386	-0.5384	0.590303	0.999999	ANKRD26	27048801	27048979	-0.0300022
388143	ENSG00000011405	11	-	0.0179269	0.538398	0.590305	0.999999	PIK3C2A	17094261	17094385	0.695823
232918	ENSG00000049656	5	-	0.0354116	0.538397	0.590305	0.999999	CLPTM1L	1337983	1338318	-2.25409
113083	ENSG00000162910	1	-	0.0300058	0.538387	0.590313	0.999999	MRPL55	228108235	228108244	-1.38868
154159	ENSG00000081320	2	-	0.0114964	0.538387	0.590316	0.999999	STK17B	196137447	196137729	6.02354
484330	ENSG00000140299	15	-	0.0114443	0.538378	0.590319	0.999999	BNIP2	59677911	59678016	4.05289
201158	ENSG00000138678	4	+	-0.0173648	-0.53838	0.59032	0.999999	GPAT3	83590199	83590292	1.93937
562013	ENSG00000060069	18	+	0.0190291	0.538376	0.590322	0.999999	CTDP1	79695977	79696070	0.835813
531491	ENSG00000121064	17	+	-0.037238	-0.538368	0.590326	0.999999	SCPEP1	56998291	56998325	-2.14274
433675	ENSG00000111300	12	-	-0.0187794	-0.538349	0.590339	0.999999	NAA25	112078188	112078266	0.601963
549793	ENSG00000008294	17	-	0.0176105	0.538341	0.590343	0.999999	SPAG9	50975863	50975901	0.918727
495638	ENSG00000058600	16	+	0.0161904	0.538338	0.590346	0.999999	POLR3E	22333697	22333935	1.46277
462099	ENSG00000198554	14	-	-0.0385978	-0.538338	0.590348	0.999999	WDHD1	55000886	55000992	-1.87324
368063	ENSG00000166333	11	+	0.0254899	0.538335	0.590348	0.999999	ILK	6604180	6604225	-0.315853
289577	ENSG00000196295	7	-	-0.0160127	-0.538325	0.590354	0.999999	GARS-DT	30578068	30578069	1.73114
76826	ENSG00000143569	1	+	-0.0165541	-0.538323	0.590356	0.999999	UBAP2L	154227282	154227359	1.59798
173393	ENSG00000113810	3	+	-0.0254345	-0.538319	0.590359	0.999999	SMC4	160404499	160404504	-0.152952
227508	ENSG00000120733	5	+	0.0146512	0.538312	0.590364	0.999999	KDM3B	138427189	138427319	2.16155
619876	ENSG00000215424	21	+	-0.0405615	-0.53832	0.590369	0.999999	MCM3AP-AS1	46230327	46230527	-2.04934
368873	ENSG00000133816	11	+	-0.0235177	-0.538292	0.590376	0.999999	MICAL2	12226171	12226206	1.85459
620904	ENSG00000154723	21	-	0.0356185	0.538303	0.590385	0.999999	ATP5PF	25734853	25734904	-0.657598
419280	ENSG00000198393	12	+	-0.036749	-0.538288	0.590385	0.999999	ZNF26	132986464	132986467	-1.74693
624946	ENSG00000186716	22	+	-0.0219541	-0.53827	0.590393	0.999999	BCR	23314552	23314695	0.274263
314604	ENSG00000104687	8	-	0.0144722	0.538259	0.590403	0.999999	GSR	30681930	30681930	1.74876
484988	ENSG00000166797	15	-	-0.0230886	-0.538254	0.59041	0.999999	CIAO2A	64093645	64093795	1.08501
82194	ENSG00000151414	1	+	0.0229199	0.538245	0.590413	0.999999	NEK7	198256328	198256531	0.0578465
182082	ENSG00000178537	3	-	0.0199413	0.538248	0.590414	0.999999	SLC25A20	48862542	48862659	1.8427
315754	ENSG00000253729	8	-	-0.0175547	-0.538232	0.590418	0.999999	PRKDC	47954350	47954446	1.61234
452721	ENSG00000100731	14	+	-0.0155608	-0.53822	0.590427	0.999999	PCNX1	70988567	70988699	1.94059
459878	ENSG00000129465	14	-	0.0368614	0.538224	0.590427	0.999999	RIPK3	24339325	24339413	-2.30388
339387	ENSG00000198000	9	-	-0.0183924	-0.538217	0.590429	0.999999	NOL8	92315852	92315956	0.970117
351490	ENSG00000138182	10	+	0.0446766	0.538213	0.590433	0.999999	KIF20B	89701679	89701680	-2.4021
145570	ENSG00000115525	2	-	0.0387343	0.538187	0.590449	0.999999	ST3GAL5	85870072	85870175	-2.42505
463960	ENSG00000119655	14	-	0.0334212	0.53819	0.590451	0.999999	NPC2	74484411	74484414	-1.35773
483139	ENSG00000092439	15	-	0.0165072	0.53817	0.590461	0.999999	TRPM7	50589592	50589656	1.45312
317176	ENSG00000147592	8	-	0.0231324	0.538178	0.590464	0.999999	LACTB2	70644129	70644243	0.465526
147007	ENSG00000158411	2	-	-0.0267604	-0.538163	0.590469	0.999999	MITD1	99169471	99169549	-0.348221
140863	ENSG00000055332	2	-	-0.0252299	-0.538161	0.590469	0.999999	EIF2AK2	37126289	37126411	1.78811
636733	ENSG00000005302	X	+	-0.0267088	-0.538149	0.590475	0.999999	MSL3	11760093	11760185	-0.644458
342280	ENSG00000173611	9	-	0.0257063	0.538149	0.590478	0.999999	SCAI	125003114	125003215	-0.300078
305646	ENSG00000164808	8	+	-0.0193302	-0.538136	0.590485	0.999999	SPIDR	47735375	47735511	0.591544
575198	ENSG00000196268	19	+	-0.0372378	-0.538138	0.590488	0.999999	ZNF493	21427164	21427573	-1.39926
233162	ENSG00000037474	5	-	-0.0155415	-0.538131	0.590489	0.999999	NSUN2	6631873	6631977	1.33609
171882	ENSG00000155893	3	+	0.0275103	0.538128	0.590493	0.999999	PXYLP1	141293505	141293605	-0.404626
266051	ENSG00000118418	6	-	-0.0216428	-0.538125	0.590502	0.999999	HMGN3	79234546	79234689	0.875562
63259	ENSG00000117602	1	+	-0.0280412	-0.538116	0.590502	0.999999	RCAN3	24514320	24514346	-0.0425996
62614	ENSG00000169914	1	+	0.0295621	0.538122	0.590503	0.999999	OTUD3	19890385	19890457	-1.03288
549042	ENSG00000141293	17	-	0.0179257	0.538109	0.590505	0.999999	SKAP1	48162469	48162566	1.17236
378262	ENSG00000021300	11	+	-0.0351118	-0.538105	0.590513	0.999999	PLEKHB1	73662353	73662422	-1.3625
193434	ENSG00000058866	3	-	0.0326881	0.538083	0.590522	0.999999	DGKG	186257854	186257939	-1.02569
377533	ENSG00000131626	11	+	-0.0289653	-0.538077	0.590525	0.999999	PPFIA1	70365436	70365940	-0.791241
67644	ENSG00000173846	1	+	-0.0302111	-0.538079	0.590526	0.999999	PLK3	44803622	44803691	-1.08147
225605	ENSG00000177879	5	+	-0.0213954	-0.538081	0.590528	0.999999	AP3S1	115902993	115904088	0.675107
364607	ENSG00000107560	10	-	-0.0216222	-0.538084	0.590528	0.999999	RAB11FIP2	118005756	118005838	0.133809
632434	ENSG00000100325	22	-	-0.028496	-0.538067	0.590533	0.999999	ASCC2	29801994	29802061	3.19343
345968	ENSG00000123240	10	+	-0.0194354	-0.538064	0.590536	0.999999	OPTN	13125418	13125567	3.41442
517952	ENSG00000103121	16	-	-0.0307325	-0.53806	0.590539	0.999999	CMC2	80975928	80975935	-0.783525
206476	ENSG00000168538	4	+	-0.0140914	-0.538056	0.590541	0.999999	TRAPPC11	183667060	183667130	1.66433
445762	ENSG00000125257	13	-	-0.0207446	-0.538055	0.590541	0.999999	ABCC4	95166223	95166367	2.14375
280451	ENSG00000197343	7	+	0.013885	0.538049	0.590546	0.999999	ZNF655	99571380	99571571	2.17077
570592	ENSG00000185236	19	+	0.0342601	0.538055	0.590549	0.999999	RAB11B	8402551	8402565	-0.662255
465376	ENSG00000015133	14	-	0.0146198	0.538036	0.590554	0.999999	CCDC88C	91343599	91343657	2.10633
271476	ENSG00000026652	6	-	0.0268856	0.538038	0.590557	0.999999	AGPAT4	161139422	161139620	-0.263088
372020	ENSG00000134574	11	+	-0.0302502	-0.538026	0.590562	0.999999	DDB2	47215073	47215087	-1.1555
117498	ENSG00000172954	2	+	0.0243915	0.538024	0.590565	0.999999	LCLAT1	30568060	30568167	0.173869
250487	ENSG00000156711	6	+	-0.0252907	-0.538024	0.590566	0.999999	MAPK13	36131271	36131400	-0.361564
323871	ENSG00000107099	9	+	-0.0131589	-0.538017	0.590567	0.999999	DOCK8	414782	414951	3.98157
497842	ENSG00000089280	16	+	0.0205438	0.538018	0.590567	0.999999	FUS	31188325	31188357	1.09938
311856	ENSG00000160959	8	+	0.0282813	0.537995	0.590585	0.999999	LRRC14	144522025	144522581	-1.04203
264902	ENSG00000001084	6	-	0.0225717	0.537973	0.590598	0.999999	GCLC	53514439	53514497	1.02583
637445	ENSG00000149970	X	+	-0.0404557	-0.53797	0.590601	0.999999	CNKSR2	21591034	21591194	-2.05593
600265	ENSG00000104872	19	-	0.0190622	0.537969	0.590601	0.999999	PIH1D1	49446596	49446694	0.79115
285638	ENSG00000244560	7	+	0.043493	0.537992	0.590602	0.999999	AC004890.2	149294089	149294379	-2.23901
648446	ENSG00000068400	X	-	-0.025786	-0.537964	0.590604	0.999999	GRIPAP1	48993428	48993447	-0.748881
68524	ENSG00000134717	1	+	-0.0250795	-0.537959	0.590611	0.999999	BTF3L4	52059835	52059901	0.280994
656930	ENSG00000012817	Y	-	0.0135321	0.537951	0.590613	0.999999	KDM5D	19709810	19710260	-0.589609
355115	ENSG00000107938	10	+	-0.015334	-0.537947	0.590616	0.999999	EDRF1	125725318	125725442	1.39817
403788	ENSG00000126749	12	+	-0.0169731	-0.537945	0.590621	0.999999	EMG1	6975696	6975977	1.58657
567790	ENSG00000065268	19	+	0.0348506	0.537943	0.590622	0.999999	WDR18	991134	991139	-1.77249
557048	ENSG00000101596	18	+	-0.0125071	-0.537925	0.59063	0.999999	SMCHD1	2795949	2796098	5.46843
427446	ENSG00000161638	12	-	0.0162669	0.537914	0.590638	0.999999	ITGA5	54404703	54404770	1.92946
240032	ENSG00000233006	5	-	0.0454696	0.537953	0.590643	0.999999	MIR3936HG	132366568	132366781	-1.52433
295485	ENSG00000077454	7	-	0.0172594	0.537888	0.590659	0.999999	LRCH4	100578701	100578739	2.11224
309296	ENSG00000104412	8	+	0.0205201	0.537881	0.590665	0.999999	EMC2	108469826	108469911	1.03389
105939	ENSG00000163374	1	-	0.0209106	0.537875	0.590666	0.999999	YY1AP1	155659446	155659668	1.01255
649378	ENSG00000184083	X	-	-0.0397663	-0.537881	0.590666	0.999999	FAM120C	54182500	54182778	-2.34974
107097	ENSG00000163568	1	-	0.0262212	0.537858	0.590683	0.999999	AIM2	159065995	159066211	0.944888
144913	ENSG00000115307	2	-	0.0184794	0.537847	0.590687	0.999999	AUP1	74526652	74526688	0.883057
224760	ENSG00000153113	5	+	0.0137028	0.537836	0.590691	0.999999	CAST	96741266	96741317	2.77139
576116	ENSG00000105220	19	+	0.0187241	0.537831	0.590696	0.999999	GPI	34379518	34379554	0.817003
471122	ENSG00000166734	15	+	-0.0132571	-0.537828	0.590699	0.999999	CASC4	44379690	44379788	2.97893
513389	ENSG00000069329	16	-	-0.0112851	-0.537825	0.5907	0.999999	VPS35	46681377	46681500	3.44346
641236	ENSG00000131174	X	+	0.030828	0.537835	0.590704	0.999999	COX7B	77905184	77905385	1.20654
649255	ENSG00000086758	X	-	-0.0183736	-0.537817	0.590704	0.999999	HUWE1	53602591	53602658	1.47246
392630	ENSG00000162191	11	-	-0.0153337	-0.537809	0.590712	0.999999	UBXN1	62677927	62677938	2.13201
583403	ENSG00000171049	19	+	0.0223777	0.537814	0.590712	0.999999	FPR2	51762760	51763361	1.75438
321600	ENSG00000155926	8	-	-0.0143372	-0.537804	0.590715	0.999999	SLA	133074853	133074862	3.28343
351605	ENSG00000180628	10	+	0.0220862	0.537808	0.590716	0.999999	PCGF5	91271638	91271697	1.81474
473140	ENSG00000028528	15	+	-0.012248	-0.537796	0.590721	0.999999	SNX1	64136861	64136932	2.28727
59819	ENSG00000067606	1	+	0.0297919	0.537796	0.590721	0.999999	PRKCZ	2156088	2156092	-1.00243
164766	ENSG00000164062	3	+	-0.0360581	-0.537794	0.590722	0.999999	APEH	49676516	49676516	-2.33976
456658	ENSG00000185215	14	+	0.0180459	0.537793	0.590722	0.999999	TNFAIP2	103126565	103126575	2.6655
431241	ENSG00000102189	12	-	0.0167957	0.537788	0.590727	0.999999	EEA1	92832512	92832850	1.43787
564349	ENSG00000153339	18	-	0.0124805	0.537779	0.590732	0.999999	TRAPPC8	31890735	31890866	2.72892
499396	ENSG00000140718	16	+	0.01758	0.537779	0.590732	0.999999	FTO	53873786	53873865	1.25235
397377	ENSG00000137500	11	-	-0.033942	-0.537779	0.590732	0.999999	CCDC90B	83285965	83285968	-1.26719
221138	ENSG00000151883	5	+	0.0118527	0.53777	0.590737	0.999999	PARP8	50760292	50760362	3.71839
617434	ENSG00000234883	21	+	-0.0503438	-0.537813	0.590739	0.999999	MIR155HG	25573893	25573979	-2.36512
59963	ENSG00000157873	1	+	0.0278996	0.537759	0.590746	0.999999	TNFRSF14	2561816	2561957	-0.605017
120665	ENSG00000059728	2	+	0.020064	0.53776	0.590749	0.999999	MXD1	69937019	69937234	2.36431
571847	ENSG00000197044	19	+	0.0456839	0.537763	0.590755	0.999999	ZNF441	11767092	11767196	-0.979831
435186	ENSG00000089053	12	-	-0.0133644	-0.537743	0.590756	0.999999	ANAPC5	121345839	121345839	2.12805
203289	ENSG00000245958	4	+	0.0395233	0.537737	0.590761	0.999999	AC093752.1	119461865	119461910	-2.04211
484920	ENSG00000103657	15	-	0.0106887	0.537691	0.590792	0.999999	HERC1	63758175	63758369	3.45478
161952	ENSG00000152642	3	+	0.0125762	0.537693	0.590796	0.999999	GPD1L	32165889	32168706	3.73589
646453	ENSG00000196459	X	-	-0.0175254	-0.53769	0.590796	0.999999	TRAPPC2	13716550	13716678	1.32
313617	ENSG00000147443	8	-	0.0194067	0.53769	0.590798	0.999999	DOK2	21911901	21911988	1.41736
195994	ENSG00000087274	4	+	-0.0159821	-0.537679	0.5908	0.999999	ADD1	2894685	2894731	2.10068
71337	ENSG00000162664	1	+	0.0319521	0.537679	0.590805	0.999999	ZNF326	89995137	89995273	-1.11837
67901	ENSG00000086015	1	+	0.0353046	0.537674	0.590807	0.999999	MAST2	46021965	46022082	-1.58358
601539	ENSG00000197619	19	-	-0.0298118	-0.537672	0.590808	0.999999	ZNF615	51994707	51994807	-0.797329
171469	ENSG00000158092	3	+	-0.0147382	-0.537665	0.590812	0.999999	NCK1	136945583	136945702	2.00947
643396	ENSG00000101972	X	+	0.012627	0.537649	0.590821	0.999999	STAG2	124065876	124065946	3.55672
371882	ENSG00000175224	11	+	-0.0294275	-0.537648	0.590822	0.999999	ATG13	46657192	46657523	-1.51951
164620	ENSG00000178057	3	+	0.0284389	0.537651	0.590825	0.999999	NDUFAF3	49022769	49022875	-0.787817
404784	ENSG00000139083	12	+	-0.0303684	-0.537646	0.590827	0.999999	ETV6	11752580	11752875	-0.711045
633543	ENSG00000100353	22	-	-0.0387487	-0.537636	0.590831	0.999999	EIF3D	36510856	36510867	-2.28816
553746	ENSG00000132475	17	-	0.0165912	0.537637	0.590831	0.999999	H3F3B	75778567	75778573	4.76975
240699	ENSG00000146021	5	-	-0.0324586	-0.537633	0.590835	0.999999	KLHL3	137735633	137735742	-1.06287
224168	ENSG00000145715	5	+	0.0141303	0.537617	0.590844	0.999999	RASA1	87391130	87391919	1.93459
408289	ENSG00000066117	12	+	0.0347896	0.537614	0.590847	0.999999	SMARCD1	50099845	50100053	-1.89283
59846	ENSG00000157933	1	+	-0.0404397	-0.53762	0.590848	0.999999	SKI	2303285	2303376	-1.92646
246698	ENSG00000111846	6	+	0.0408237	0.5376	0.590858	0.999999	GCNT2	10556007	10556423	-1.91186
262334	ENSG00000168394	6	-	0.0314255	0.537599	0.590858	0.999999	TAP1	32852595	32852787	-0.08084
597227	ENSG00000105329	19	-	-0.0194942	-0.537597	0.590864	0.999999	TGFB1	41342170	41342247	1.4625
463066	ENSG00000100554	14	-	-0.0167255	-0.537588	0.590865	0.999999	ATP6V1D	67340440	67340518	1.82486
410884	ENSG00000182199	12	+	0.0219279	0.537576	0.590872	0.999999	SHMT2	57230967	57231000	0.307718
470340	ENSG00000137815	15	+	0.0157743	0.537579	0.590872	0.999999	RTF1	41477189	41477249	1.0902
281276	ENSG00000169871	7	+	-0.0132419	-0.537577	0.590877	0.999999	TRIM56	101088129	101089610	3.27974
384831	ENSG00000185101	11	-	0.0318309	0.537567	0.590879	0.999999	ANO9	428722	428826	-1.22895
205011	ENSG00000121210	4	+	0.0237235	0.537565	0.59088	0.999999	TMEM131L	153603453	153603614	-0.280111
198804	ENSG00000145246	4	+	-0.0218844	-0.537564	0.590881	0.999999	ATP10D	47591042	47591103	0.205971
477736	ENSG00000166965	15	+	-0.0423091	-0.537578	0.590885	0.999999	RCCD1	90960334	90960498	-2.24501
485907	ENSG00000140332	15	-	-0.0303744	-0.537553	0.590887	0.999999	TLE3	70048976	70048976	-0.455593
369203	ENSG00000110696	11	+	0.0226439	0.537557	0.590887	0.999999	C11orf58	16748158	16748196	0.507021
342159	ENSG00000136930	9	-	-0.0139471	-0.537558	0.59089	0.999999	PSMB7	124353466	124353709	2.33737
444448	ENSG00000136144	13	-	-0.0158752	-0.537555	0.59089	0.999999	RCBTB1	49533918	49534262	1.605
308220	ENSG00000164951	8	+	0.0327349	0.537536	0.590904	0.999999	PDP1	93918910	93919143	-1.50196
135005	ENSG00000135916	2	+	0.0326614	0.537539	0.590904	0.999999	ITM2C	230873417	230873557	-0.737185
378884	ENSG00000078124	11	+	-0.0237141	-0.537531	0.590905	0.999999	ACER3	77015016	77015106	-0.111824
263646	ENSG00000112195	6	-	-0.021964	-0.537545	0.590911	0.999999	TREML2	41192801	41192901	1.38159
626387	ENSG00000184792	22	+	-0.0491581	-0.537516	0.590915	0.999999	OSBP2	30906555	30906772	0.97199
537303	ENSG00000159842	17	-	-0.029029	-0.537512	0.590915	0.999999	ABR	1005908	1006060	-0.808562
516750	ENSG00000180917	16	-	-0.0241483	-0.537518	0.590916	0.999999	CMTR2	71288878	71288937	0.313825
375666	ENSG00000172977	11	+	-0.0160407	-0.537513	0.590916	0.999999	KAT5	65714585	65714645	1.36429
217333	ENSG00000137628	4	-	-0.0272764	-0.537508	0.590919	0.999999	DDX60	168252509	168252573	1.31622
202848	ENSG00000073331	4	+	-0.0253236	-0.537507	0.590919	0.999999	ALPK1	112343277	112343584	0.451464
375807	ENSG00000172543	11	+	0.0276991	0.537513	0.59092	0.999999	CTSW	65882878	65882904	1.01059
564534	ENSG00000186814	18	-	-0.0324483	-0.537507	0.590923	0.999999	ZSCAN30	35263639	35263657	-1.29869
132442	ENSG00000163249	2	+	-0.0297144	-0.537507	0.590923	0.999999	CCNYL1	207726842	207726876	-0.861319
484758	ENSG00000185088	15	-	0.0251971	0.537492	0.590935	0.999999	RPS27L	63156413	63156521	0.790567
100490	ENSG00000156869	1	-	-0.036494	-0.537489	0.590935	0.999999	FRRS1	99712418	99712508	-1.46624
445334	ENSG00000005810	13	-	-0.0144815	-0.537483	0.590935	0.999999	MYCBP2	77059523	77059626	1.88905
200698	ENSG00000138764	4	+	0.0123521	0.537481	0.590942	0.999999	CCNG2	77165801	77166063	3.63619
347019	ENSG00000099246	10	+	-0.0145067	-0.537476	0.590944	0.999999	RAB18	27537876	27537966	2.60297
594177	ENSG00000268119	19	-	0.0565257	0.537497	0.590944	0.999999	AC010615.2	21454383	21454472	-1.8877
108106	ENSG00000152382	1	-	-0.0320256	-0.537478	0.590948	0.999999	TADA1	166876160	166876327	-1.39939
607053	ENSG00000080845	20	+	0.0399802	0.537469	0.590949	0.999999	DLGAP4	36500204	36500270	-2.12177
213699	ENSG00000138814	4	-	0.0141347	0.537465	0.590951	0.999999	PPP3CA	101098367	101098417	2.07836
592248	ENSG00000127507	19	-	0.0227409	0.537459	0.590953	0.999999	ADGRE2	14773938	14774054	1.47901
342494	ENSG00000160404	9	-	0.0334025	0.537475	0.590954	0.999999	TOR2A	127732875	127733384	-1.20771
569412	ENSG00000008382	19	+	-0.0304764	-0.537463	0.590954	0.999999	MPND	4354045	4354129	-1.12461
311114	ENSG00000104518	8	+	0.0407343	0.537457	0.590955	0.999999	GSDMD	143555059	143555196	-2.16989
590081	ENSG00000130816	19	-	0.0220442	0.537453	0.590956	0.999999	DNMT1	10140046	10140130	-0.0939496
608634	ENSG00000101017	20	+	0.0279337	0.537458	0.590957	0.999999	CD40	46128882	46129004	-0.184627
453647	ENSG00000119685	14	+	-0.0292983	-0.537447	0.590961	0.999999	TTLL5	75719779	75719826	-0.767532
642806	ENSG00000101901	X	+	-0.0426259	-0.537442	0.590964	0.999999	ALG13	111737049	111737081	-2.45589
275647	ENSG00000065883	7	+	0.0131837	0.537438	0.590967	0.999999	CDK13	39951853	39952918	2.54038
346152	ENSG00000187522	10	+	-0.0253506	-0.53743	0.590978	0.999999	HSPA14	14854125	14854207	0.161451
281788	ENSG00000135249	7	+	0.0206647	0.537413	0.590987	0.999999	RINT1	105567119	105567676	0.327852
95217	ENSG00000127124	1	-	0.0452814	0.537413	0.59099	0.999999	HIVEP3	41579737	41579900	-2.23458
484902	ENSG00000103657	15	-	-0.0123869	-0.53739	0.590999	0.999999	HERC1	63723258	63723355	2.35281
216992	ENSG00000256043	4	-	-0.016566	-0.537394	0.591008	0.999999	CTSO	155929542	155929705	1.53554
451381	ENSG00000126773	14	+	0.0162732	0.537378	0.59101	0.999999	PCNX4	60134228	60134809	1.34429
511134	ENSG00000103365	16	-	-0.0145301	-0.537375	0.591011	0.999999	GGA2	23486710	23486745	1.81233
494933	ENSG00000103540	16	+	-0.0192686	-0.537376	0.591011	0.999999	CCP110	19551196	19551477	0.779666
509649	ENSG00000085721	16	-	-0.0202787	-0.537375	0.591013	0.999999	RRN3	15070070	15070254	0.422429
100599	ENSG00000117543	1	-	0.0364719	0.537371	0.591015	0.999999	DPH5	100990064	100990094	-1.36067
274819	ENSG00000106086	7	+	-0.0304176	-0.53737	0.591019	0.999999	PLEKHA8	30061897	30062027	-1.01568
287342	ENSG00000106266	7	-	-0.0380604	-0.537354	0.591029	0.999999	SNX8	2255040	2255169	-2.05166
263325	ENSG00000198937	6	-	0.0441065	0.537378	0.591032	0.999999	CCDC167	37499822	37499922	-1.69932
381483	ENSG00000149292	11	+	0.0287749	0.537343	0.591032	0.999999	TTC12	113338814	113338827	-0.636131
207649	ENSG00000109736	4	-	-0.0241193	-0.537341	0.591036	0.999999	MFSD10	2932410	2932512	-0.441968
213978	ENSG00000164039	4	-	-0.0393933	-0.537337	0.591043	0.999999	BDH2	103086506	103086540	-1.5165
569080	ENSG00000105325	19	+	0.0271253	0.53733	0.591044	0.999999	FZR1	3532483	3532576	-0.253977
206074	ENSG00000109586	4	+	-0.0138254	-0.537329	0.591045	0.999999	GALNT7	173321580	173322011	2.18788
93541	ENSG00000184007	1	-	-0.0128929	-0.537323	0.591047	0.999999	PTP4A2	31919130	31919172	3.12104
267304	ENSG00000112249	6	-	-0.0341541	-0.537318	0.59105	0.999999	ASCC3	100881312	100881348	-2.09364
211305	ENSG00000132466	4	-	0.0177018	0.537317	0.591051	0.999999	ANKRD17	73125201	73125312	1.3049
440857	ENSG00000134900	13	+	0.0124703	0.537316	0.591051	0.999999	TPP2	102635587	102635702	2.62657
130292	ENSG00000065548	2	+	-0.020836	-0.537319	0.591051	0.999999	ZC3H15	186500182	186500293	1.37321
292120	ENSG00000179406	7	-	0.0442675	0.537319	0.591052	0.999999	LINC00174	66491350	66491456	-2.12284
375185	ENSG00000014216	11	+	0.0212768	0.537305	0.591059	0.999999	CAPN1	65188020	65188040	0.861722
412612	ENSG00000111596	12	+	0.0140646	0.537296	0.591064	0.999999	CNOT2	70337485	70337513	1.88248
85602	ENSG00000143761	1	+	0.0176636	0.537297	0.591066	0.999999	ARF1	228082741	228082765	2.54418
391724	ENSG00000110077	11	-	0.018488	0.537293	0.591068	0.999999	MS4A6A	60177019	60177415	1.94955
426840	ENSG00000139631	12	-	-0.0353915	-0.537292	0.591068	0.999999	CSAD	53170654	53170712	-1.65982
135733	ENSG00000085978	2	+	-0.0157369	-0.537288	0.591071	0.999999	ATG16L1	233264892	233264920	1.14061
157938	ENSG00000085982	2	-	-0.0371612	-0.537284	0.591074	0.999999	USP40	233499879	233499915	-1.85008
189323	ENSG00000240303	3	-	0.0345523	0.5373	0.591075	0.999999	ACAD11	132660083	132660723	-1.41398
254375	ENSG00000057657	6	+	0.0232232	0.537284	0.591077	0.999999	PRDM1	106105039	106105933	0.467166
496370	ENSG00000047578	16	+	0.0240377	0.537278	0.591078	0.999999	KIAA0556	27721558	27721695	-0.17244
653454	ENSG00000101974	X	-	0.0176808	0.537269	0.591084	0.999999	ATP11C	139740991	139741094	0.916951
382149	ENSG00000110344	11	+	0.0112078	0.537271	0.591085	0.999999	UBE4A	118396314	118396507	2.2132
434142	ENSG00000123066	12	-	-0.0145708	-0.537247	0.591098	0.999999	MED13L	115959616	115959862	2.45104
145555	ENSG00000115525	2	-	-0.0243349	-0.537247	0.591098	0.999999	ST3GAL5	85861181	85861217	-0.153824
436975	ENSG00000032742	13	+	0.0259216	0.537247	0.5911	0.999999	IFT88	20591618	20591681	-0.0971129
61069	ENSG00000120948	1	+	-0.036903	-0.537242	0.591104	0.999999	TARDBP	11018374	11018453	-2.21114
144247	ENSG00000163235	2	-	-0.0308111	-0.537245	0.591105	0.999999	TGFA	70456366	70456488	-0.797772
157540	ENSG00000153827	2	-	0.0111307	0.537232	0.591109	0.999999	TRIP12	229802252	229802459	3.84161
458018	ENSG00000165795	14	-	-0.0359288	-0.537231	0.59111	0.999999	NDRG2	21019146	21019160	-1.59841
624025	ENSG00000128191	22	+	0.0229815	0.537229	0.591114	0.999999	DGCR8	20091435	20091632	0.0176906
587654	ENSG00000167657	19	-	0.0392283	0.537227	0.591117	0.999999	DAPK3	3971022	3971070	-2.55614
282227	ENSG00000006652	7	+	0.0166486	0.53721	0.591125	0.999999	IFRD1	112467377	112467676	1.73907
480940	ENSG00000104129	15	-	-0.0289229	-0.537206	0.591131	0.999999	DNAJC17	40767913	40768062	-1.18483
231097	ENSG00000113732	5	+	-0.0135508	-0.537206	0.591136	0.999999	ATP6V0E1	172983831	172983964	3.59423
393462	ENSG00000168067	11	-	0.0350599	0.537191	0.591138	0.999999	MAP4K2	64797381	64797500	-2.07518
567767	ENSG00000116017	19	+	-0.0248083	-0.537196	0.591138	0.999999	ARID3A	966572	966786	-0.176306
112137	ENSG00000136628	1	-	0.0167142	0.537184	0.591143	0.999999	EPRS	219981378	219981457	1.35089
77429	ENSG00000160752	1	+	0.022891	0.53718	0.591145	0.999999	FDPS	155319689	155319793	-0.416443
582582	ENSG00000104973	19	+	-0.0230975	-0.537172	0.591151	0.999999	MED25	49818342	49818475	0.710815
328619	ENSG00000165233	9	+	-0.0275338	-0.537173	0.591154	0.999999	CARD19	93111939	93112217	-0.516612
526677	ENSG00000278619	17	+	-0.0351331	-0.537185	0.591154	0.999999	MRM1	36602553	36602646	-1.66453
244350	ENSG00000160883	5	-	0.0311783	0.537154	0.591165	0.999999	HK3	176891192	176891279	-0.256345
147062	ENSG00000115514	2	-	0.0269849	0.53716	0.591165	0.999999	TXNDC9	99322063	99322110	0.564047
83568	ENSG00000263528	1	+	-0.0316554	-0.537143	0.591172	0.999999	IKBKE	206470476	206470494	-1.43892
162420	ENSG00000144674	3	+	0.0110026	0.537141	0.591172	0.999999	GOLGA4	37323622	37324959	4.28049
178131	ENSG00000132155	3	-	-0.0186781	-0.537137	0.591176	0.999999	RAF1	12599113	12599225	0.52857
516332	ENSG00000141101	16	-	-0.0208941	-0.537143	0.591176	0.999999	NOB1	69749310	69749338	0.361483
352305	ENSG00000165879	10	+	0.0140766	0.537159	0.591178	0.999999	FRAT1	97319267	97320740	4.3139
240995	ENSG00000113013	5	-	-0.012365	-0.537122	0.591185	0.999999	HSPA9	138567455	138567561	2.76834
496428	ENSG00000176476	16	+	-0.0303075	-0.537125	0.591187	0.999999	SGF29	28590631	28590637	-1.09614
592785	ENSG00000127527	19	-	-0.0405884	-0.537117	0.591189	0.999999	EPS15L1	16402315	16402320	-2.46672
115412	ENSG00000119203	2	+	-0.0214281	-0.537119	0.59119	0.999999	CPSF3	9456933	9456976	0.0391516
339320	ENSG00000196305	9	-	0.0146118	0.537111	0.591193	0.999999	IARS	92250190	92250289	1.50118
592209	ENSG00000131355	19	-	0.0144634	0.537115	0.591193	0.999999	ADGRE3	14661963	14662118	3.8188
458867	ENSG00000100802	14	-	0.038468	0.53711	0.591194	0.999999	C14orf93	22987123	22987128	-2.3785
646118	ENSG00000285756	X	-	-0.0389296	-0.537106	0.5912	0.999999	BX890604.2	3822374	3822571	-0.832517
376571	ENSG00000173020	11	+	-0.0245509	-0.537096	0.591204	0.999999	GRK2	67286373	67286392	-0.72729
163883	ENSG00000011376	3	+	0.0221779	0.537088	0.59121	0.999999	LARS2	45400354	45400373	-0.103341
493842	ENSG00000103274	16	+	-0.0234719	-0.537092	0.59121	0.999999	NUBP1	10743961	10744065	-0.22546
432877	ENSG00000110876	12	-	0.0162132	0.537096	0.591214	0.999999	SELPLG	108623918	108624312	5.19299
269192	ENSG00000112282	6	-	-0.016822	-0.537077	0.591217	0.999999	MED23	131628061	131628066	0.839609
83849	ENSG00000117322	1	+	-0.0444822	-0.537076	0.59122	0.999999	CR2	207471423	207471499	-1.95581
109090	ENSG00000143322	1	-	0.0228979	0.537074	0.591223	0.999999	ABL2	179126377	179126672	0.0267465
244981	ENSG00000113240	5	-	0.0147896	0.537064	0.591226	0.999999	CLK4	178616882	178616948	2.52957
87198	ENSG00000162711	1	+	-0.0263554	-0.537065	0.591226	0.999999	NLRP3	247434103	247434162	-0.265018
645985	ENSG00000169093	X	-	0.0215494	0.537068	0.591227	0.999999	ASMTL	1427734	1428121	0.428618
529041	ENSG00000136448	17	+	-0.0130646	-0.537056	0.591232	0.999999	NMT1	45081644	45081752	1.96255
537699	ENSG00000174231	17	-	0.0163836	0.537051	0.591234	0.999999	PRPF8	1650847	1650956	1.85986
550504	ENSG00000108395	17	-	-0.0232013	-0.53705	0.591236	0.999999	TRIM37	59017296	59017424	-0.165645
500010	ENSG00000140853	16	+	-0.0190571	-0.537045	0.591237	0.999999	NLRC5	57029995	57030084	1.52304
282002	ENSG00000075790	7	+	0.0238271	0.537049	0.591238	0.999999	BCAP29	107583919	107583982	0.198931
333223	ENSG00000148303	9	+	0.0203492	0.537042	0.591242	0.999999	RPL7A	133351386	133351413	3.58907
336898	ENSG00000005238	9	-	0.0517049	0.537039	0.591246	0.999999	FAM214B	35115851	35115862	-2.25881
521834	ENSG00000132510	17	+	-0.0320203	-0.53702	0.591257	0.999999	KDM6B	7846579	7846740	-0.387528
402039	ENSG00000151503	11	-	0.0251262	0.537015	0.591259	0.999999	NCAPD3	134178634	134178741	-0.534763
520765	ENSG00000129197	17	+	0.0381406	0.537019	0.59126	0.999999	RPAIN	5420200	5420201	-2.36293
136923	ENSG00000168385	2	+	0.0229182	0.537008	0.591263	0.999999	2021-09-02	241325967	241325992	-0.456288
378632	ENSG00000149273	11	+	0.0152155	0.537009	0.591264	0.999999	RPS3	75404760	75404855	6.09328
472405	ENSG00000140262	15	+	-0.0145421	-0.537008	0.591264	0.999999	TCF12	57286258	57286420	1.58157
428940	ENSG00000175203	12	-	0.0349109	0.537002	0.591268	0.999999	DCTN2	57541364	57541372	-2.41883
384523	ENSG00000151498	11	+	0.019543	0.537	0.59127	0.999999	ACAD8	134258515	134258624	0.586499
389974	ENSG00000175274	11	-	-0.0301298	-0.537002	0.591271	0.999999	TP53I11	44933036	44933482	-0.924791
364447	ENSG00000099204	10	-	0.0150915	0.536986	0.59128	0.999999	ABLIM1	114526660	114526830	2.45693
376371	ENSG00000173715	11	+	0.0271958	0.536987	0.59128	0.999999	C11orf80	66803998	66804168	-0.35495
252972	ENSG00000082293	6	+	0.0452851	0.536983	0.591282	0.999999	COL19A1	69866571	69866640	-1.46278
93258	ENSG00000060688	1	-	-0.0143453	-0.536974	0.591291	0.999999	SNRNP40	31281374	31281496	2.21209
488995	ENSG00000140521	15	-	-0.0154228	-0.536941	0.591309	0.999999	POLG	89317443	89317471	1.53563
174216	ENSG00000121864	3	+	0.0211524	0.536915	0.591332	0.999999	ZNF639	179333355	179333376	0.601716
337314	ENSG00000175768	9	-	-0.0337037	-0.536948	0.591337	0.999999	TOMM5	37592470	37592596	-0.544165
61073	ENSG00000120948	1	+	-0.0187741	-0.536897	0.591342	0.999999	TARDBP	11022308	11022310	0.74179
72089	ENSG00000137996	1	+	0.0173433	0.536883	0.591354	0.999999	RTCA	100273394	100273452	0.903473
408436	ENSG00000066084	12	+	-0.014737	-0.536868	0.591361	0.999999	DIP2B	50732366	50732536	2.01927
480853	ENSG00000128891	15	-	0.037743	0.53687	0.591361	0.999999	CCDC32	40534900	40535010	-2.14084
446043	ENSG00000088387	13	-	0.0185603	0.536855	0.591369	0.999999	DOCK9	98863370	98863548	0.853633
595671	ENSG00000186020	19	-	-0.0277298	-0.53686	0.59137	0.999999	ZNF529	36572333	36572392	-0.498715
309270	ENSG00000164830	8	+	0.0198199	0.536855	0.591371	0.999999	OXR1	106745789	106745862	1.04858
592789	ENSG00000127527	19	-	0.0203573	0.536844	0.591378	0.999999	EPS15L1	16404588	16404749	0.738736
605395	ENSG00000088970	20	+	0.02428	0.536847	0.591378	0.999999	KIZ	21205491	21205530	-0.314068
496302	ENSG00000077238	16	+	0.0159184	0.536816	0.591397	0.999999	IL4R	27352550	27352674	2.92453
497101	ENSG00000169592	16	+	0.0181525	0.536816	0.591398	0.999999	INO80E	29996808	29996860	0.977021
141663	ENSG00000138095	2	-	-0.015233	-0.536814	0.591398	0.999999	LRPPRC	43934754	43934878	1.74732
584025	ENSG00000170906	19	+	0.0192482	0.536825	0.591399	0.999999	NDUFA3	54105965	54106011	2.1141
250456	ENSG00000112062	6	+	-0.0149398	-0.536801	0.591409	0.999999	MAPK14	36028191	36028198	2.56388
425083	ENSG00000139620	12	-	-0.0203268	-0.536797	0.59141	0.999999	KANSL2	48654941	48654952	0.253006
362326	ENSG00000059573	10	-	-0.021855	-0.536796	0.591413	0.999999	ALDH18A1	95628368	95628492	0.0981104
130046	ENSG00000115232	2	+	-0.0133825	-0.536776	0.591424	0.999999	ITGA4	181524171	181524250	3.71825
528886	ENSG00000030582	17	+	-0.0202185	-0.536774	0.591425	0.999999	GRN	44350539	44350577	1.53751
352350	ENSG00000171307	10	+	0.020802	0.536771	0.591429	0.999999	ZDHHC16	97454714	97454799	0.197745
221292	ENSG00000247796	5	+	0.0455147	0.536811	0.591431	0.999999	AC008966.1	53114198	53115123	-1.8704
627095	ENSG00000100284	22	+	-0.0354602	-0.536763	0.591434	0.999999	TOM1	35347974	35347981	-1.4698
336870	ENSG00000165283	9	-	0.0188262	0.536764	0.591438	0.999999	STOML2	35102095	35102194	1.62672
483636	ENSG00000259935	15	-	-0.0291236	-0.536821	0.591441	0.999999	AC009754.1	52649485	52649866	0.556798
483635	ENSG00000259935	15	-	0.0291236	0.536821	0.591441	0.999999	AC009754.1	52648634	52648791	0.435843
345289	ENSG00000196139	10	+	-0.0412155	-0.536756	0.591443	0.999999	AKR1C3	5102101	5102210	-0.778202
580300	ENSG00000069399	19	+	-0.0266168	-0.536752	0.591444	0.999999	BCL3	44759826	44760044	-0.232364
300768	ENSG00000146918	7	-	0.0379599	0.536748	0.591444	0.999999	NCAPG2	158655339	158655455	-0.968939
582645	ENSG00000104960	19	+	0.0358735	0.536743	0.591448	0.999999	PTOV1	49852068	49852696	-1.77946
629427	ENSG00000054611	22	+	-0.0169023	-0.53674	0.591451	0.999999	TBC1D22A	47174093	47175693	1.37214
141967	ENSG00000138081	2	-	-0.0162198	-0.536735	0.591453	0.999999	FBXO11	47809158	47809185	1.36831
307360	ENSG00000104427	8	+	-0.0337879	-0.536736	0.591458	0.999999	ZC2HC1A	78686467	78686608	-0.743609
217427	ENSG00000181381	4	-	-0.0473691	-0.536717	0.591465	0.999999	DDX60L	168480195	168480298	-1.43024
430438	ENSG00000091039	12	-	-0.0307003	-0.536716	0.591465	0.999999	OSBPL8	76559536	76559569	-1.83454
564263	ENSG00000134765	18	-	0.0507481	0.536719	0.591469	0.999999	DSC1	31141999	31142184	-2.39706
549808	ENSG00000008294	17	-	0.0119784	0.536708	0.591471	0.999999	SPAG9	50990450	50990585	3.05923
180911	ENSG00000012223	3	-	-0.0622533	-0.536709	0.591472	0.999999	LTF	46455429	46455442	-0.536122
314901	ENSG00000175324	8	-	-0.0256106	-0.536724	0.591472	0.999999	LSM1	38163428	38163609	0.631243
548930	ENSG00000141295	17	-	0.0302187	0.536702	0.591477	0.999999	SCRN2	47839948	47840190	-0.964834
574300	ENSG00000130517	19	+	-0.0283944	-0.536697	0.591484	0.999999	PGPEP1	18342859	18342911	-0.799778
519690	ENSG00000171861	17	+	-0.0192683	-0.536707	0.591487	0.999999	MRM3	791767	792509	1.2084
486496	ENSG00000156642	15	-	-0.0159608	-0.536679	0.591494	0.999999	NPTN	73633125	73633221	1.20183
601741	ENSG00000213020	19	-	-0.0242323	-0.536673	0.591497	0.999999	ZNF611	52706622	52706653	-0.190237
364247	ENSG00000023041	10	-	-0.0220508	-0.53667	0.5915	0.999999	ZDHHC6	112424428	112425479	-0.147799
580150	ENSG00000167380	19	+	-0.0257093	-0.536658	0.591507	0.999999	ZNF226	44175034	44175158	-0.0599268
80469	ENSG00000116161	1	+	0.0183396	0.536657	0.59151	0.999999	CACYBP	175004751	175004814	1.54076
185338	ENSG00000114861	3	-	-0.037881	-0.536647	0.591512	0.999999	FOXP1	71306016	71306022	-1.76135
526638	ENSG00000278311	17	+	0.0139673	0.53665	0.591513	0.999999	GGNBP2	36586159	36586198	1.90357
99601	ENSG00000117226	1	-	-0.0296371	-0.536648	0.591514	0.999999	GBP3	89011836	89012027	0.719951
201762	ENSG00000163104	4	+	-0.0162951	-0.536644	0.591516	0.999999	SMARCAD1	94252616	94253007	1.95166
107547	ENSG00000158773	1	-	0.0134851	0.536641	0.591518	0.999999	USF1	161041324	161041325	2.19219
461835	ENSG00000197930	14	-	-0.0161892	-0.536634	0.591523	0.999999	ERO1A	52646411	52646461	2.33237
149823	ENSG00000121964	2	-	-0.0368961	-0.536633	0.591524	0.999999	GTDC1	144211580	144211582	-2.39297
386909	ENSG00000166405	11	-	0.0325957	0.536634	0.591524	0.999999	RIC3	8138348	8138425	-0.925861
611120	ENSG00000198171	20	-	0.0199868	0.536635	0.591527	0.999999	DDRGK1	3194830	3194868	0.563618
430113	ENSG00000133858	12	-	-0.0128924	-0.536626	0.591528	0.999999	ZFC3H1	71644095	71644318	3.10593
252443	ENSG00000096093	6	+	0.036056	0.536627	0.591528	0.999999	EFHC1	52438365	52438375	-1.5553
415275	ENSG00000235162	12	+	-0.0227886	-0.536622	0.591537	0.999999	C12orf75	105367477	105367509	1.18572
613983	ENSG00000080839	20	-	-0.017913	-0.536613	0.591539	0.999999	RBL1	37066724	37066884	1.26199
519204	ENSG00000261226	16	-	-0.0390597	-0.536625	0.591551	0.999999	AC092384.3	88937586	88937756	-1.54556
535778	ENSG00000181045	17	+	-0.0327804	-0.536594	0.591551	0.999999	SLC26A11	80246509	80246649	-1.6495
486346	ENSG00000137817	15	-	0.0221755	0.536591	0.591552	0.999999	PARP6	72265931	72265991	0.0309112
442100	ENSG00000121390	13	-	0.0148044	0.536588	0.591557	0.999999	PSPC1	19705662	19705831	1.59009
259505	ENSG00000111859	6	-	0.0198543	0.536575	0.591564	0.999999	NEDD9	11200422	11201046	1.39294
193058	ENSG00000114770	3	-	-0.0161814	-0.53657	0.591567	0.999999	ABCC5	183989226	183989383	1.81834
635065	ENSG00000100266	22	-	0.0318967	0.536561	0.591574	0.999999	PACSIN2	42869771	42869774	-0.560304
107069	ENSG00000163554	1	-	0.038864	0.536557	0.591576	0.999999	SPTA1	158683371	158683496	-0.558331
336071	ENSG00000137055	9	-	-0.0188984	-0.536554	0.59158	0.999999	PLAA	26925825	26925892	0.484757
491350	ENSG00000090581	16	+	-0.0157543	-0.536552	0.591582	0.999999	GNPTG	1362997	1363323	2.12244
342257	ENSG00000136935	9	-	-0.0193445	-0.536549	0.591582	0.999999	GOLGA1	124929216	124929268	0.559176
474289	ENSG00000140463	15	+	0.0302768	0.536548	0.591583	0.999999	BBS4	72722830	72722847	-1.02442
588673	ENSG00000125648	19	-	0.0553472	0.536611	0.591586	0.999999	SLC25A23	6456420	6456531	-2.14542
588674	ENSG00000125648	19	-	-0.0553472	-0.536611	0.591586	0.999999	SLC25A23	6457503	6457590	-2.35147
333591	ENSG00000122140	9	+	-0.0347424	-0.536549	0.591589	0.999999	MRPS2	135503961	135503976	-1.67608
150505	ENSG00000196504	2	-	0.015901	0.536508	0.591609	0.999999	PRPF40A	152672548	152672564	2.07183
269276	ENSG00000093134	6	-	0.0215375	0.536508	0.591612	0.999999	VNN3	132728934	132728979	1.93123
402611	ENSG00000111203	12	+	0.0247297	0.536501	0.591615	0.999999	ITFG2	2823842	2823875	-0.348535
622973	ENSG00000184787	21	-	0.0128185	0.536492	0.591622	0.999999	UBE2G2	44770972	44771278	2.36246
222743	ENSG00000145734	5	+	0.0156302	0.536484	0.591626	0.999999	BDP1	71495250	71495408	1.53589
97110	ENSG00000157193	1	-	-0.0354775	-0.536464	0.591642	0.999999	LRP8	53271028	53271153	-1.69379
100920	ENSG00000085491	1	-	0.0157017	0.536465	0.591644	0.999999	SLC25A24	108161182	108161293	2.0464
576954	ENSG00000272333	19	+	0.0398903	0.536454	0.591648	0.999999	KMT2B	35737086	35737156	-2.02946
524912	ENSG00000109111	17	+	0.0310019	0.536445	0.591653	0.999999	SUPT6H	28672757	28672858	-1.10944
546860	ENSG00000173757	17	-	-0.0131376	-0.536443	0.591656	0.999999	STAT5B	42232000	42232137	3.17532
129793	ENSG00000237298	2	+	-0.0277132	-0.536437	0.591657	0.999999	TTN-AS1	178537601	178537603	-0.626477
92009	ENSG00000236810	1	-	-0.0273332	-0.536453	0.591662	0.999999	ELOA-AS1	23760382	23761151	0.27879
88873	ENSG00000116213	1	-	0.022449	0.53643	0.591665	0.999999	WRAP73	3633398	3633503	-0.0323251
270228	ENSG00000118495	6	-	-0.0318862	-0.536425	0.591667	0.999999	PLAGL1	143968907	143968950	-0.687743
463808	ENSG00000187097	14	-	-0.0338322	-0.536416	0.591675	0.999999	ENTPD5	73974924	73974985	-0.591794
609629	ENSG00000124203	20	+	0.0165536	0.536425	0.591676	0.999999	ZNF831	59159652	59160895	2.45317
544403	ENSG00000073536	17	-	0.0241617	0.536414	0.591677	0.999999	NLE1	35131347	35132070	-0.0133151
209363	ENSG00000163682	4	-	0.0385199	0.536401	0.591685	0.999999	RPL9	39454864	39454929	1.77391
637167	ENSG00000086712	X	+	0.0183223	0.536406	0.591687	0.999999	TXLNG	16818574	16818877	0.888668
402387	ENSG00000082805	12	+	0.0271852	0.536395	0.591688	0.999999	ERC1	1490378	1490729	-0.533721
483923	ENSG00000181827	15	-	-0.0401132	-0.536398	0.59169	0.999999	RFX7	56189835	56189886	-2.44455
371273	ENSG00000166199	11	+	0.0240927	0.536391	0.591692	0.999999	ALKBH3	43881180	43881446	-0.240636
67657	ENSG00000173846	1	+	-0.0262978	-0.536379	0.5917	0.999999	PLK3	44805487	44805600	-0.496429
181112	ENSG00000181555	3	-	0.0141341	0.536375	0.591702	0.999999	SETD2	47123536	47123787	2.10066
160326	ENSG00000134086	3	+	0.0111349	0.536379	0.591714	0.999999	VHL	10149787	10150145	3.89608
566226	ENSG00000134440	18	-	-0.0136192	-0.536342	0.591724	0.999999	NARS	57613624	57613652	2.23928
537137	ENSG00000141252	17	-	0.0333942	0.536336	0.591729	0.999999	VPS53	532318	532707	-1.34483
376868	ENSG00000084207	11	+	-0.0174331	-0.536339	0.591729	0.999999	GSTP1	67584464	67584570	2.57635
181622	ENSG00000114268	3	-	-0.0203538	-0.536336	0.59173	0.999999	PFKFB4	48536445	48536463	0.808258
360386	ENSG00000180644	10	-	-0.0457122	-0.536336	0.591738	0.999999	PRF1	70600907	70600932	-0.419962
255893	ENSG00000118520	6	+	-0.0552756	-0.536325	0.591741	0.999999	ARG1	131579286	131579418	-1.68324
303896	ENSG00000012232	8	+	-0.0180312	-0.536293	0.591759	0.999999	EXTL3	28731223	28731350	1.26071
381939	ENSG00000110274	11	+	0.0262725	0.536287	0.591762	0.999999	CEP164	117351961	117351988	-0.605622
614213	ENSG00000174306	20	-	0.0207205	0.536294	0.591764	0.999999	ZHX3	41178448	41182113	1.05336
333033	ENSG00000130714	9	+	0.031008	0.536247	0.591791	0.999999	POMT1	131513239	131513331	-1.34659
393140	ENSG00000133315	11	-	-0.054845	-0.536311	0.591793	0.999999	MACROD1	64151239	64151355	-2.32573
393141	ENSG00000133315	11	-	0.054845	0.536311	0.591793	0.999999	MACROD1	64152292	64152393	-2.37189
251053	ENSG00000001167	6	+	0.00969261	0.53625	0.591795	0.999999	NFYA	41097951	41099976	4.63932
129618	ENSG00000155636	2	+	0.0210034	0.536242	0.591797	0.999999	RBM45	178124127	178124290	0.503566
317824	ENSG00000133731	8	-	0.0184432	0.536237	0.591798	0.999999	IMPA1	81659262	81659466	1.1838
584794	ENSG00000108107	19	+	-0.0407993	-0.536232	0.591802	0.999999	RPL28	55387232	55387284	-0.70338
569142	ENSG00000064961	19	+	0.0225052	0.536231	0.591804	0.999999	HMG20B	3578509	3578671	-0.163634
551696	ENSG00000256525	17	-	-0.024049	-0.536228	0.591805	0.999999	POLG2	64492721	64492772	-0.0895827
625947	ENSG00000183762	22	+	-0.0377501	-0.536219	0.591814	0.999999	KREMEN1	29141944	29142029	-0.313749
334404	ENSG00000197070	9	+	0.0345477	0.53621	0.591816	0.999999	ARRDC1	137613771	137613980	-1.87667
268982	ENSG00000146376	6	-	0.0182836	0.536208	0.591821	0.999999	ARHGAP18	129600642	129600848	1.44344
186152	ENSG00000154174	3	-	0.0171033	0.536206	0.591823	0.999999	TOMM70	100386805	100386978	1.41819
614996	ENSG00000101040	20	-	-0.0188904	-0.536197	0.591825	0.999999	ZMYND8	47298873	47298900	0.651569
181595	ENSG00000164054	3	-	-0.0419885	-0.536193	0.591827	0.999999	SHISA5	48502361	48502452	-1.65486
650730	ENSG00000085224	X	-	0.0143341	0.53619	0.591829	0.999999	ATRX	77698581	77698629	2.03771
71381	ENSG00000097046	1	+	-0.0315747	-0.536194	0.591832	0.999999	CDC7	91520130	91520279	-0.815979
67243	ENSG00000132768	1	+	0.0337711	0.53617	0.591845	0.999999	DPH2	43972722	43972763	-1.55153
424351	ENSG00000184613	12	-	0.0218026	0.536162	0.591849	0.999999	NELL2	44607169	44607264	1.74059
568727	ENSG00000005206	19	+	0.0362197	0.536159	0.591855	0.999999	SPPL2B	2345253	2345330	-2.05977
161704	ENSG00000151093	3	+	0.0374444	0.536159	0.591856	0.999999	OXSM	25791715	25791769	-1.75375
72127	ENSG00000079335	1	+	-0.0299462	-0.536152	0.591856	0.999999	CDC14A	100484640	100484734	-1.15057
351411	ENSG00000026103	10	+	0.0186493	0.53614	0.591864	0.999999	FAS	88990852	88990876	1.45099
598242	ENSG00000267058	19	-	-0.0531656	-0.536207	0.591866	0.999999	AC006213.2	43901386	43901511	-1.93266
598243	ENSG00000267058	19	-	0.0531656	0.536207	0.591866	0.999999	AC006213.2	43901512	43901805	-2.00672
405181	ENSG00000151490	12	+	-0.0207703	-0.536135	0.591869	0.999999	PTPRO	15596090	15596574	1.00116
64997	ENSG00000084623	1	+	-0.015312	-0.536135	0.59187	0.999999	EIF3I	32229135	32229208	2.36773
120864	ENSG00000075292	2	+	0.0135697	0.536127	0.591872	0.999999	ZNF638	71348753	71348838	2.67256
465157	ENSG00000140025	14	-	-0.0415553	-0.536139	0.591877	0.999999	EFCAB11	89795147	89797126	-2.01778
64917	ENSG00000025800	1	+	-0.0139033	-0.536122	0.591879	0.999999	KPNA6	32160619	32160703	1.69554
428033	ENSG00000062485	12	-	-0.0193847	-0.536117	0.591879	0.999999	CS	56276144	56276146	0.672286
73236	ENSG00000162775	1	+	0.022264	0.536131	0.591884	0.999999	RBM15	110346678	110346681	0.172413
265928	ENSG00000112695	6	-	-0.0486374	-0.536115	0.591886	0.999999	COX7A2	75243789	75243790	-2.02047
520304	ENSG00000141480	17	+	-0.0145121	-0.536106	0.591887	0.999999	ARRB2	4719414	4719418	3.08614
184384	ENSG00000168374	3	-	-0.0359535	-0.536105	0.591891	0.999999	ARF4	57597369	57597404	-2.12078
357893	ENSG00000197321	10	-	0.019292	0.536087	0.5919	0.999999	SVIL	29487163	29487299	1.40067
452097	ENSG00000033170	14	+	-0.0225153	-0.536088	0.591901	0.999999	FUT8	65721913	65722021	0.117422
595531	ENSG00000105258	19	-	0.0395706	0.536092	0.591902	0.999999	POLR2I	36114714	36114797	-2.41093
380538	ENSG00000187240	11	+	-0.038523	-0.536083	0.591903	0.999999	DYNC2H1	103133555	103133707	-1.99594
540923	ENSG00000154957	17	-	0.0188181	0.536089	0.591903	0.999999	ZNF18	11990462	11990550	0.467808
131259	ENSG00000196141	2	+	-0.0458036	-0.536081	0.591907	0.999999	SPATS2L	200412311	200412342	-2.07201
347890	ENSG00000243660	10	+	0.0208989	0.536084	0.591913	0.999999	ZNF487	43451920	43454064	1.25224
319616	ENSG00000104517	8	-	0.0124306	0.536063	0.591916	0.999999	UBR5	102258985	102259129	2.35286
443692	ENSG00000239827	13	-	0.0409136	0.536067	0.591927	0.999999	SUGT1P3	40911887	40912513	-2.17734
91407	ENSG00000127483	1	-	-0.0112815	-0.536042	0.591932	0.999999	HP1BP3	20776713	20776719	3.06201
504375	ENSG00000103196	16	+	-0.0547041	-0.536038	0.591936	0.999999	CRISPLD2	84819997	84820002	-2.64509
537803	ENSG00000186594	17	-	-0.0236564	-0.536037	0.591936	0.999999	MIR22HG	1713703	1713855	0.0347649
500264	ENSG00000102978	16	+	-0.0172385	-0.536037	0.591938	0.999999	POLR2C	57469271	57469293	1.12648
399782	ENSG00000137656	11	-	-0.0147275	-0.536042	0.591938	0.999999	BUD13	116760735	116760952	1.42354
490805	ENSG00000140983	16	+	-0.0248778	-0.53603	0.591939	0.999999	RHOT2	670696	670773	-0.68564
197629	ENSG00000053900	4	+	0.0303789	0.536029	0.59194	0.999999	ANAPC4	25377320	25377344	-0.994569
75687	ENSG00000023902	1	+	-0.0140616	-0.53603	0.591942	0.999999	PLEKHO1	150159044	150159324	3.33886
403896	ENSG00000139182	12	+	0.0285401	0.536005	0.591958	0.999999	CLSTN3	7135346	7135443	-0.437631
362363	ENSG00000226688	10	-	0.0409426	0.536008	0.59196	0.999999	ENTPD1-AS1	95753206	95756714	-2.43411
424971	ENSG00000079387	12	-	-0.0237046	-0.535987	0.591971	0.999999	SENP1	48101469	48101472	-0.357144
652292	ENSG00000101882	X	-	-0.0209915	-0.53599	0.591972	0.999999	NKAP	119934494	119934557	0.423307
135670	ENSG00000168918	2	+	-0.0132202	-0.535982	0.591973	0.999999	INPP5D	233125806	233125919	3.07554
160328	ENSG00000134086	3	+	-0.017633	-0.535998	0.591977	0.999999	VHL	10152083	10152220	0.604137
444900	ENSG00000136100	13	-	-0.0312643	-0.535975	0.59198	0.999999	VPS36	52449931	52450244	-1.29166
110954	ENSG00000133056	1	-	0.0372724	0.535971	0.591982	0.999999	PIK3C2B	204443417	204443597	-1.74586
141646	ENSG00000138095	2	-	0.0322148	0.535968	0.591983	0.999999	LRPPRC	43896237	43896443	-1.50449
364725	ENSG00000183605	10	-	0.037587	0.535971	0.591983	0.999999	SFXN4	119159728	119159753	-1.86575
636044	ENSG00000025708	22	-	-0.0537168	-0.535971	0.591985	0.999999	TYMP	50525752	50525754	-2.31712
196159	ENSG00000197386	4	+	0.021188	0.535959	0.591988	0.999999	HTT	3188951	3189093	0.388093
131461	ENSG00000196290	2	+	-0.037552	-0.535939	0.592006	0.999999	NIF3L1	200889415	200889446	-2.2829
516752	ENSG00000180917	16	-	-0.0256019	-0.535924	0.592017	0.999999	CMTR2	71289136	71289351	0.0305099
143041	ENSG00000115464	2	-	0.0296972	0.535916	0.592018	0.999999	USP34	61188710	61188741	-1.22648
375391	ENSG00000251562	11	+	0.0134195	0.535915	0.592019	0.999999	MALAT1	65503729	65503760	9.60079
604215	ENSG00000132670	20	+	-0.0174774	-0.535911	0.592023	0.999999	PTPRA	3035790	3035941	0.811663
353265	ENSG00000166275	10	+	0.0264292	0.535939	0.592026	0.999999	BORCS7	102862933	102863729	1.71526
624061	ENSG00000099901	22	+	0.0204229	0.535911	0.592027	0.999999	RANBP1	20119013	20119149	0.953228
82988	ENSG00000058668	1	+	0.0186203	0.535889	0.592038	0.999999	ATP2B4	203700206	203700331	2.04646
130911	ENSG00000173559	2	+	0.0129625	0.53589	0.592039	0.999999	NABP1	191685599	191685894	4.92848
582569	ENSG00000196961	19	+	-0.0320628	-0.535883	0.592041	0.999999	AP2A1	49805934	49805941	0.894833
168358	ENSG00000114439	3	+	0.0231359	0.535881	0.592042	0.999999	BBX	107674805	107674836	-0.402162
641561	ENSG00000147202	X	+	-0.0241245	-0.535881	0.592044	0.999999	DIAPH2	96684712	96685016	-0.459592
631940	ENSG00000100109	22	-	-0.021505	-0.535874	0.592048	0.999999	TFIP11	26491225	26491926	0.2378
344621	ENSG00000176978	9	-	-0.0285897	-0.535872	0.59205	0.999999	DPP7	137113416	137113433	-1.37
217551	ENSG00000056050	4	-	0.0260842	0.535876	0.592058	0.999999	HPF1	169750536	169750725	0.271983
554407	ENSG00000070731	17	-	-0.0256846	-0.535862	0.592059	0.999999	ST6GALNAC2	76570579	76570633	0.353258
549677	ENSG00000108826	17	-	0.0388994	0.535855	0.592066	0.999999	MRPL27	50367867	50367867	-2.28182
596176	ENSG00000104814	19	-	-0.029402	-0.535844	0.592068	0.999999	MAP4K1	38597348	38597384	-1.10436
171951	ENSG00000177311	3	+	0.01778	0.535843	0.59207	0.999999	ZBTB38	141448188	141449792	1.3568
107399	ENSG00000122218	1	-	0.0151819	0.535838	0.592072	0.999999	COPA	160339437	160339908	1.37132
556517	ENSG00000141574	17	-	-0.0219522	-0.53584	0.592075	0.999999	SECTM1	82324729	82324783	1.87281
573498	ENSG00000099331	19	+	-0.0173482	-0.535819	0.592085	0.999999	MYO9B	17192746	17193062	1.66542
609912	ENSG00000130703	20	+	-0.0137168	-0.535806	0.592094	0.999999	OSBPL2	62284046	62284169	2.27899
441815	ENSG00000130177	13	+	-0.0143729	-0.535802	0.592099	0.999999	CDC16	114242121	114242280	2.02724
458437	ENSG00000129472	14	-	0.0262351	0.5358	0.592103	0.999999	RAB2B	21459668	21460340	3.92795
519088	ENSG00000103335	16	-	0.0324396	0.53579	0.592105	0.999999	PIEZO1	88736639	88736739	-1.84538
236257	ENSG00000197860	5	-	-0.0151933	-0.535796	0.592108	0.999999	SGTB	65704279	65704378	1.57441
254724	ENSG00000135587	6	+	0.0260353	0.535792	0.592108	0.999999	SMPD2	109441603	109441628	-0.607804
309013	ENSG00000155097	8	+	0.015915	0.535787	0.59211	0.999999	ATP6V1C1	103053884	103053982	1.75527
536960	ENSG00000141556	17	+	-0.0225926	-0.535778	0.592113	0.999999	TBCD	82927186	82927213	0.0309399
448445	ENSG00000100897	14	+	-0.0151133	-0.535767	0.592121	0.999999	DCAF11	24117012	24117041	2.13353
599617	ENSG00000105483	19	-	-0.0138917	-0.53576	0.592126	0.999999	CARD8	48211897	48211975	2.69679
481459	ENSG00000103978	15	-	0.0149607	0.53576	0.592127	0.999999	TMEM87A	42272063	42272123	1.45408
270838	ENSG00000131018	6	-	-0.0180255	-0.535755	0.592129	0.999999	SYNE1	152385674	152385838	2.07268
459595	ENSG00000129559	14	-	0.0248083	0.535764	0.59213	0.999999	NEDD8	24218059	24218132	-0.258063
504547	ENSG00000140968	16	+	-0.0399375	-0.535751	0.592135	0.999999	IRF8	85899163	85899187	-2.58621
142537	ENSG00000115355	2	-	0.0281611	0.53574	0.592139	0.999999	CCDC88A	55291165	55291675	-0.490894
378615	ENSG00000149273	11	+	0.0151615	0.535717	0.592156	0.999999	RPS3	75401640	75401705	6.1266
176051	ENSG00000156976	3	+	0.0129427	0.535715	0.592157	0.999999	EIF4A2	186785042	186785042	3.83847
607722	ENSG00000124193	20	+	0.0110899	0.535725	0.592161	0.999999	SRSF6	43460703	43461334	4.49871
377189	ENSG00000110075	11	+	-0.0113902	-0.535708	0.592162	0.999999	PPP6R3	68558642	68558679	2.9454
108023	ENSG00000143149	1	-	0.0118274	0.535713	0.592162	0.999999	ALDH9A1	165662775	165663144	3.27169
430272	ENSG00000111615	12	-	0.0288883	0.535699	0.592172	0.999999	KRR1	75499809	75499829	-0.0836107
370695	ENSG00000135372	11	+	-0.0195536	-0.535691	0.592175	0.999999	NAT10	34136642	34136775	0.364842
108760	ENSG00000234741	1	-	-0.0354598	-0.53569	0.592175	0.999999	GAS5	173867155	173867689	-0.0342724
349304	ENSG00000198954	10	+	0.0377894	0.535694	0.592176	0.999999	KIF1BP	68989016	68989116	-2.70158
285547	ENSG00000055130	7	+	-0.0146738	-0.535675	0.592187	0.999999	CUL1	148786551	148786599	1.37349
163198	ENSG00000168036	3	+	0.0171326	0.535663	0.592192	0.999999	CTNNB1	41199623	41199635	0.968473
245195	ENSG00000169045	5	-	-0.0259095	-0.535659	0.592195	0.999999	HNRNPH1	179623165	179623168	-0.159721
443661	ENSG00000102738	13	-	-0.0211112	-0.53567	0.592195	0.999999	MRPS31	40729374	40729601	0.532588
133665	ENSG00000163482	2	+	-0.0376666	-0.535661	0.592197	0.999999	STK36	218697039	218697190	-2.03552
464375	ENSG00000013523	14	-	0.021972	0.535654	0.592203	0.999999	ANGEL1	76806516	76806849	0.184329
295322	ENSG00000146826	7	-	0.0156236	0.53565	0.592204	0.999999	C7orf43	100157843	100157938	1.80499
255163	ENSG00000111832	6	+	-0.0345034	-0.535649	0.592207	0.999999	RWDD1	116584832	116584857	-0.65126
391661	ENSG00000166902	11	-	0.0157233	0.535651	0.592212	0.999999	MRPL16	59806135	59806534	2.21
371214	ENSG00000052841	11	+	0.0163919	0.535633	0.592214	0.999999	TTC17	43493962	43494083	0.890683
491281	ENSG00000007516	16	+	-0.0446257	-0.535641	0.592214	0.999999	BAIAP3	1344022	1344146	-2.52703
487156	ENSG00000140400	15	-	0.0196951	0.53562	0.592222	0.999999	MAN2C1	75366542	75366592	1.17378
490807	ENSG00000140983	16	+	-0.0375332	-0.535597	0.592239	0.999999	RHOT2	670776	670888	-2.41613
485370	ENSG00000074603	15	-	0.0113506	0.535597	0.592239	0.999999	DPP8	65512302	65512564	2.75901
270664	ENSG00000155906	6	-	-0.0285598	-0.535599	0.59224	0.999999	RMND1	151433155	151433230	-0.602458
148238	ENSG00000125538	2	-	-0.017424	-0.535588	0.592249	0.999999	IL1B	112833374	112833575	2.61637
157255	ENSG00000135905	2	-	0.0119277	0.535579	0.592251	0.999999	DOCK10	224807934	224808086	2.86614
577549	ENSG00000197050	19	+	-0.0271244	-0.535575	0.592258	0.999999	ZNF420	37127140	37127255	-0.155493
382790	ENSG00000160703	11	+	-0.0344867	-0.535572	0.59226	0.999999	NLRX1	119172356	119172425	-1.46936
495748	ENSG00000243716	16	+	-0.0448037	-0.535597	0.592262	0.999999	NPIPB5	22534449	22534708	-1.59187
618356	ENSG00000182670	21	+	-0.0203094	-0.535559	0.592265	0.999999	TTC3	37135380	37135411	0.696345
142553	ENSG00000115355	2	-	0.0233884	0.535555	0.592267	0.999999	CCDC88A	55299839	55299919	0.3037
590874	ENSG00000130159	19	-	0.0315012	0.535556	0.592269	0.999999	ECSIT	11506184	11506300	-1.36966
144048	ENSG00000179818	2	-	-0.0324004	-0.53555	0.59227	0.999999	PCBP1-AS1	70086252	70086254	-0.960845
519056	ENSG00000103335	16	-	-0.0285537	-0.53555	0.592271	0.999999	PIEZO1	88722837	88722981	-1.59592
607416	ENSG00000170471	20	+	0.0125703	0.535545	0.592275	0.999999	RALGAPB	38558295	38558453	1.98073
470298	ENSG00000247556	15	+	-0.0122039	-0.535537	0.592286	0.999999	OIP5-AS1	41298070	41298781	3.93388
92315	ENSG00000117616	1	-	0.0149189	0.535523	0.592291	0.999999	RSRP1	25244499	25244998	4.57725
415033	ENSG00000166598	12	+	-0.0143399	-0.535516	0.592296	0.999999	HSP90B1	103947633	103947901	2.9099
536409	ENSG00000141552	17	+	-0.0264357	-0.535513	0.592303	0.999999	ANAPC11	81899920	81899924	-0.422484
207898	ENSG00000181215	4	-	-0.0421805	-0.535531	0.592307	0.999999	C4orf50	5898189	5905449	-0.413575
619550	ENSG00000227039	21	+	0.0260084	0.535505	0.592309	0.999999	ITGB2-AS1	44927854	44927879	0.293964
586964	ENSG00000099875	19	-	0.0211138	0.535485	0.592317	0.999999	MKNK2	2040134	2040177	0.827966
231896	ENSG00000184840	5	+	0.0263807	0.535488	0.592318	0.999999	TMED9	177593222	177593649	-0.606302
241358	ENSG00000113108	5	-	-0.0289426	-0.535483	0.592319	0.999999	APBB3	140562047	140562099	-0.952648
171000	ENSG00000138246	3	+	-0.0145051	-0.535481	0.592319	0.999999	DNAJC13	132488298	132488409	1.72563
406626	ENSG00000087470	12	+	0.0281345	0.53548	0.59232	0.999999	DNM1L	32737977	32738151	-0.98101
437631	ENSG00000132952	13	+	0.0181036	0.535488	0.592323	0.999999	USPL1	30621073	30621239	0.818229
259827	ENSG00000137177	6	-	0.0162439	0.535457	0.592336	0.999999	KIF13A	17808768	17808930	1.72619
113409	ENSG00000143643	1	-	0.0244198	0.535455	0.592338	0.999999	TTC13	230956421	230956560	-0.574166
616013	ENSG00000101182	20	-	-0.021934	-0.535458	0.59234	0.999999	PSMA7	62139198	62139330	0.660936
572673	ENSG00000123143	19	+	-0.0192	-0.535441	0.592347	0.999999	PKN1	14470209	14470305	0.710467
199800	ENSG00000250696	4	+	0.0442966	0.535458	0.592347	0.999999	AC111000.4	69200472	69200578	-0.888783
221753	ENSG00000068796	5	+	-0.0268701	-0.53544	0.592349	0.999999	KIF2A	62306928	62307219	-0.624141
121522	ENSG00000115325	2	+	0.0248696	0.535438	0.592351	0.999999	DOK1	74555388	74555453	-0.513479
505557	ENSG00000158805	16	+	0.0158364	0.535436	0.592351	0.999999	ZNF276	89738330	89738520	1.78548
215570	ENSG00000151466	4	-	0.0157001	0.535429	0.592356	0.999999	SCLT1	129043395	129043467	2.47881
516441	ENSG00000090861	16	-	0.0171902	0.535425	0.592359	0.999999	AARS	70276966	70277154	1.09438
302128	ENSG00000155975	8	+	0.0326272	0.535422	0.592361	0.999999	VPS37A	17298067	17298106	-1.60053
227641	ENSG00000044115	5	+	0.0213367	0.535415	0.592365	0.999999	CTNNA1	138924510	138924529	0.887821
532601	ENSG00000136485	17	+	0.0165466	0.535407	0.592374	0.999999	DCAF7	63583502	63583711	1.42384
457327	ENSG00000179364	14	+	0.0337433	0.535393	0.592381	0.999999	PACS2	105393222	105393335	-1.86494
117168	ENSG00000158019	2	+	0.0146213	0.535393	0.592383	0.999999	BABAM2	28237202	28237301	1.59355
225278	ENSG00000134987	5	+	0.0172285	0.535389	0.592384	0.999999	WDR36	111098722	111098839	1.02036
508740	ENSG00000103174	16	-	0.0288659	0.53538	0.592391	0.999999	NAGPA	5029119	5030158	-0.896394
248362	ENSG00000204619	6	+	0.0248537	0.535395	0.592391	0.999999	PPP1R11	30068279	30068353	-0.579514
421191	ENSG00000226091	12	-	-0.0421761	-0.535358	0.592412	0.999999	LINC00937	8384117	8384421	-1.51458
281401	ENSG00000257923	7	+	-0.0406781	-0.535343	0.592415	0.999999	CUX1	102281840	102281920	-2.6527
573778	ENSG00000282851	19	+	0.0310243	0.535344	0.592417	0.999999	BISPR	17413195	17413220	-0.853292
87876	ENSG00000131584	1	-	0.0221076	0.535335	0.592421	0.999999	ACAP3	1292870	1293563	-0.00891588
271228	ENSG00000130363	6	-	-0.0238258	-0.535341	0.592421	0.999999	RSPH3	158975391	158975922	0.2193
443963	ENSG00000133112	13	-	0.0347734	0.535334	0.592421	0.999999	TPT1	45336873	45336898	2.2319
140041	ENSG00000115204	2	-	0.0327861	0.535333	0.592422	0.999999	MPV17	27312300	27312405	-1.66651
471927	ENSG00000138592	15	+	-0.0227721	-0.535316	0.592433	0.999999	USP8	50424427	50424447	-0.254264
303390	ENSG00000147459	8	+	0.0186032	0.535303	0.592441	0.999999	DOCK5	25270790	25271221	2.30659
463100	ENSG00000100558	14	-	0.0445389	0.535307	0.592444	0.999999	PLEK2	67392662	67392705	0.145758
302252	ENSG00000078674	8	+	-0.0138581	-0.535297	0.592446	0.999999	PCM1	18009547	18009665	1.98032
93686	ENSG00000160058	1	-	0.0147529	0.535297	0.592448	0.999999	BSDC1	32378227	32378283	1.73029
578210	ENSG00000130402	19	+	0.016142	0.535285	0.592456	0.999999	ACTN4	38706044	38706131	3.02642
454858	ENSG00000066455	14	+	-0.0175417	-0.535281	0.592462	0.999999	GOLGA5	92837386	92837449	0.640339
150601	ENSG00000153234	2	-	-0.0567566	-0.535342	0.592463	0.999999	NR4A2	156325100	156325743	-2.42789
150625	ENSG00000153234	2	-	0.0567566	0.535342	0.592463	0.999999	NR4A2	156342040	156342348	-2.3802
637518	ENSG00000102172	X	+	0.019861	0.535274	0.592467	0.999999	SMS	21978877	21978966	0.949647
392318	ENSG00000167994	11	-	0.0536894	0.535284	0.59247	0.999999	RAB3IL1	61920041	61920267	-2.47387
171568	ENSG00000114098	3	+	0.0219597	0.53526	0.592471	0.999999	ARMC8	138263822	138264130	-0.239474
609853	ENSG00000101181	20	+	-0.0265412	-0.535256	0.592478	0.999999	MTG2	62199131	62199257	-0.51705
140384	ENSG00000171103	2	-	-0.0393951	-0.535259	0.592479	0.999999	TRMT61B	28861309	28861490	-2.17245
63331	ENSG00000133226	1	+	0.0259134	0.535247	0.592481	0.999999	SRRM1	24655124	24655129	-0.425144
110443	ENSG00000143862	1	-	0.0209956	0.535244	0.59249	0.999999	ARL8A	202135202	202135220	0.374545
350078	ENSG00000176986	10	+	-0.0172809	-0.535223	0.592498	0.999999	SEC24C	73770380	73770471	0.861432
647004	ENSG00000147010	X	-	0.0253552	0.535219	0.592502	0.999999	SH3KBP1	19687617	19687691	-0.655321
170920	ENSG00000198585	3	+	0.016901	0.535233	0.592503	0.999999	NUDT16	131382316	131383161	1.60859
458740	ENSG00000100462	14	-	0.0237106	0.535213	0.592505	0.999999	PRMT5	22921054	22921056	-0.133485
346907	ENSG00000077420	10	+	-0.0208258	-0.535212	0.592508	0.999999	APBB1IP	26438203	26438424	1.04547
376012	ENSG00000175115	11	+	-0.030721	-0.535203	0.592511	0.999999	PACS1	66234233	66234242	-0.635893
284716	ENSG00000106028	7	+	-0.0195456	-0.535202	0.592513	0.999999	SSBP1	141740715	141741690	0.778096
143444	ENSG00000197329	2	-	-0.0131057	-0.535208	0.592513	0.999999	PELI1	64100398	64100499	4.00266
175763	ENSG00000156931	3	+	-0.0137276	-0.535199	0.592514	0.999999	VPS8	184936246	184936335	2.1941
453555	ENSG00000170345	14	+	0.0159048	0.535201	0.592515	0.999999	FOS	75280790	75281157	3.46444
173815	ENSG00000163558	3	+	-0.027954	-0.535196	0.592518	0.999999	PRKCI	170280227	170280239	-0.592251
479766	ENSG00000166912	15	-	0.013206	0.535193	0.592519	0.999999	MTMR10	30967920	30968010	2.46282
464286	ENSG00000170348	14	-	-0.0347293	-0.535199	0.592519	0.999999	TMED10	75175921	75176354	-1.69482
178731	ENSG00000131378	3	-	-0.0331912	-0.535184	0.592526	0.999999	RFTN1	16513071	16513374	-2.0557
581734	ENSG00000104805	19	+	-0.0218329	-0.535157	0.592544	0.999999	NUCB1	48900798	48900931	1.37116
277270	ENSG00000169902	7	+	0.0422429	0.535169	0.592544	0.999999	TPST1	66352505	66352555	-0.559389
243140	ENSG00000082516	5	-	-0.0204245	-0.535151	0.592549	0.999999	GEMIN5	154937025	154937185	0.235875
600987	ENSG00000167747	19	-	-0.0330665	-0.535143	0.592555	0.999999	C19orf48	50798203	50798205	-1.3833
138941	ENSG00000118965	2	-	0.0278324	0.535134	0.59256	0.999999	WDR35	19935471	19935603	-0.676439
367993	ENSG00000179532	11	+	-0.0334307	-0.535132	0.592561	0.999999	DNHD1	6539876	6540083	-1.1046
532603	ENSG00000136485	17	+	-0.0182718	-0.535128	0.592567	0.999999	DCAF7	63585252	63585328	0.960472
414108	ENSG00000111145	12	+	0.0296104	0.535119	0.592573	0.999999	ELK3	96259731	96259853	-0.907746
607579	ENSG00000124181	20	+	0.015079	0.535107	0.592577	0.999999	PLCG1	41159870	41159963	1.84951
300786	ENSG00000146918	7	-	-0.0432063	-0.535107	0.592578	0.999999	NCAPG2	158675617	158675656	-1.66237
313976	ENSG00000277586	8	-	0.0463501	0.535136	0.592581	0.999999	NEFL	24950958	24952379	-0.368115
396069	ENSG00000214530	11	-	-0.0288793	-0.535092	0.592591	0.999999	STARD10	72757771	72757882	-0.522358
374477	ENSG00000149781	11	+	0.016178	0.535082	0.592596	0.999999	FERMT3	64207354	64207524	2.62595
515793	ENSG00000141098	16	-	-0.0228716	-0.535089	0.592596	0.999999	GFOD2	67685512	67685612	0.737294
165515	ENSG00000041880	3	+	-0.0417308	-0.535097	0.592608	0.999999	PARP3	51944390	51944578	-1.71005
538518	ENSG00000185722	17	-	-0.0177097	-0.535061	0.59261	0.999999	ANKFY1	4181254	4181372	1.0845
523443	ENSG00000131899	17	+	-0.0323551	-0.535057	0.592614	0.999999	LLGL1	18238456	18238609	-1.5906
639551	ENSG00000101997	X	+	0.0227621	0.535048	0.592622	0.999999	CCDC22	49249651	49249725	0.0907166
536979	ENSG00000141556	17	+	-0.0256732	-0.535041	0.592623	0.999999	TBCD	82937271	82937360	-0.458182
70736	ENSG00000137959	1	+	0.0512513	0.535039	0.592627	0.999999	IFI44L	78628394	78628950	1.28065
465366	ENSG00000015133	14	-	-0.0147617	-0.535031	0.59263	0.999999	CCDC88C	91325910	91326056	2.02379
278671	ENSG00000187257	7	+	-0.0133702	-0.535034	0.592632	0.999999	RSBN1L	77765495	77765632	2.4178
331911	ENSG00000197694	9	+	0.0191165	0.535018	0.592638	0.999999	SPTAN1	128598963	128598986	0.973238
151081	ENSG00000197635	2	-	0.0267064	0.535018	0.59264	0.999999	DPP4	162047403	162047498	0.0374615
224665	ENSG00000164292	5	+	0.0440444	0.53502	0.59264	0.999999	RHOBTB3	95788762	95788814	-2.12659
425865	ENSG00000161800	12	-	0.0347586	0.535018	0.59264	0.999999	RACGAP1	50005256	50005263	-1.65086
194151	ENSG00000133657	3	-	-0.0151275	-0.53501	0.592645	0.999999	ATP13A3	194433772	194433896	1.73555
351442	ENSG00000026103	10	+	-0.0177002	-0.535001	0.592651	0.999999	FAS	89014451	89014474	1.69773
520459	ENSG00000141503	17	+	0.027469	0.534996	0.592655	0.999999	MINK1	4885911	4885965	-0.353672
310953	ENSG00000130193	8	+	-0.027713	-0.535015	0.592656	0.999999	THEM6	142735326	142735668	-0.232303
372311	ENSG00000149177	11	+	0.0216217	0.534987	0.592661	0.999999	PTPRJ	48110058	48110076	1.50373
574031	ENSG00000130475	19	+	0.0310896	0.534979	0.592665	0.999999	FCHO1	17755098	17755117	-1.24357
195639	ENSG00000013810	4	+	0.0155476	0.534978	0.592668	0.999999	TACC3	1740826	1740986	2.1006
109790	ENSG00000116750	1	-	0.030323	0.534972	0.592672	0.999999	UCHL5	193015759	193015993	-1.27273
248794	ENSG00000137411	6	+	0.033437	0.534968	0.592675	0.999999	VARS2	30916152	30916249	-1.37578
148549	ENSG00000074054	2	-	0.0151235	0.534965	0.592676	0.999999	CLASP1	121339990	121340721	1.65074
565879	ENSG00000196628	18	-	-0.0421324	-0.53496	0.592679	0.999999	TCF4	55232509	55232520	-2.25375
471790	ENSG00000156958	15	+	-0.0176433	-0.534953	0.592685	0.999999	GALK2	49235851	49235897	0.894209
460936	ENSG00000100934	14	-	-0.0144836	-0.534943	0.592692	0.999999	SEC23A	39092595	39092627	1.54336
229581	ENSG00000037749	5	+	0.0141972	0.534933	0.592703	0.999999	MFAP3	154049773	154050017	2.32323
178857	ENSG00000182568	3	-	-0.019306	-0.534925	0.592704	0.999999	SATB1	18414949	18415110	1.06771
474487	ENSG00000140464	15	+	-0.0395413	-0.534927	0.592704	0.999999	PML	74022912	74022980	-2.25897
452805	ENSG00000197555	14	+	-0.0272158	-0.534917	0.592709	0.999999	SIPA1L1	71586281	71586928	-0.0935152
101097	ENSG00000134222	1	-	-0.0395316	-0.534929	0.59271	0.999999	PSRC1	109281619	109281679	-2.11147
115557	ENSG00000172059	2	+	-0.0193859	-0.534923	0.59272	0.999999	KLF11	10047880	10048595	1.46444
421687	ENSG00000255819	12	-	0.0416275	0.534927	0.59272	0.999999	KLRC4-KLRK1	10393810	10393867	-0.558637
239844	ENSG00000169567	5	-	-0.0521862	-0.534905	0.592721	0.999999	HINT1	131162478	131162503	-1.57458
447250	ENSG00000198805	14	+	0.0231877	0.534906	0.592721	0.999999	PNP	20474572	20474575	1.28506
433814	ENSG00000089009	12	-	-0.0219562	-0.534897	0.592724	0.999999	RPL6	112406866	112406870	3.2928
336762	ENSG00000165280	9	-	-0.0112362	-0.534892	0.592728	0.999999	VCP	35060313	35060525	3.66492
202876	ENSG00000073331	4	+	0.0176189	0.534888	0.592729	0.999999	ALPK1	112435148	112435301	2.21118
562735	ENSG00000154655	18	-	-0.0392228	-0.534887	0.592733	0.999999	L3MBTL4	6243386	6243429	-1.68835
299115	ENSG00000133606	7	-	-0.0248955	-0.53487	0.592742	0.999999	MKRN1	140455857	140455900	5.65415
237061	ENSG00000171530	5	-	0.0288296	0.534879	0.592743	0.999999	TBCA	77776205	77776261	-0.229761
470077	ENSG00000137812	15	+	-0.0410954	-0.534867	0.592747	0.999999	KNL1	40645713	40645772	-1.25566
537887	ENSG00000070366	17	-	-0.0389063	-0.534864	0.592747	0.999999	SMG6	2172802	2172803	-2.19871
420784	ENSG00000215021	12	-	0.0163025	0.534855	0.592753	0.999999	PHB2	6968451	6968497	2.25202
244987	ENSG00000113240	5	-	0.0238721	0.534853	0.592753	0.999999	CLK4	178617697	178617730	0.152718
362088	ENSG00000148690	10	-	-0.0320028	-0.534855	0.592755	0.999999	FRA10AC1	93669679	93669868	-0.944165
205634	ENSG00000109756	4	+	0.0157923	0.534842	0.592761	0.999999	RAPGEF2	159346789	159346998	1.96491
564072	ENSG00000141380	18	-	0.0221867	0.534842	0.592761	0.999999	SS18	26085923	26086027	-0.179209
317925	ENSG00000104497	8	-	-0.0377764	-0.534844	0.592762	0.999999	SNX16	81802389	81802389	-1.37392
101878	ENSG00000134242	1	-	-0.0189298	-0.53484	0.592763	0.999999	PTPN22	113871537	113871664	1.64349
508162	ENSG00000005339	16	-	0.0244268	0.534836	0.592764	0.999999	CREBBP	3744894	3744923	0.597837
566502	ENSG00000197563	18	-	-0.0196865	-0.534834	0.592766	0.999999	PIGN	62088756	62088842	0.681084
402020	ENSG00000151503	11	-	-0.0302673	-0.534835	0.592766	0.999999	NCAPD3	134156875	134157017	-1.41554
626678	ENSG00000198089	22	+	0.0206796	0.534828	0.59277	0.999999	SFI1	31583906	31583934	0.4252
573612	ENSG00000105393	19	+	0.0323271	0.534833	0.592773	0.999999	BABAM1	17268559	17268664	-0.112031
77342	ENSG00000173171	1	+	0.0167283	0.534826	0.592778	0.999999	MTX1	155210628	155210847	1.64643
378878	ENSG00000078124	11	+	-0.026145	-0.534811	0.592785	0.999999	ACER3	76990539	76990574	-0.52642
568822	ENSG00000172009	19	+	0.0383215	0.534807	0.592789	0.999999	THOP1	2811598	2811633	-2.543
635590	ENSG00000188511	22	-	0.0411074	0.534805	0.592794	0.999999	C22orf34	49620471	49620660	-1.04345
341221	ENSG00000176386	9	-	-0.0249673	-0.534819	0.592795	0.999999	CDC26	113272427	113272548	0.564072
131801	ENSG00000204217	2	+	-0.0274828	-0.534786	0.592804	0.999999	BMPR2	202376936	202377433	-0.372171
246349	ENSG00000124784	6	+	0.0196826	0.534783	0.592805	0.999999	RIOK1	7400958	7401050	0.518907
329430	ENSG00000155827	9	+	0.013509	0.534778	0.592807	0.999999	RNF20	101560801	101560926	1.78599
262328	ENSG00000168394	6	-	0.0147012	0.534773	0.592811	0.999999	TAP1	32848990	32849118	4.27197
320548	ENSG00000172172	8	-	-0.0404946	-0.534775	0.592814	0.999999	MRPL13	120445100	120445386	-1.4528
170978	ENSG00000138246	3	+	0.0146537	0.534764	0.592814	0.999999	DNAJC13	132460250	132460357	1.66971
291413	ENSG00000106070	7	-	-0.042932	-0.534766	0.592815	0.999999	GRB10	50674614	50674650	-1.97777
582525	ENSG00000196961	19	+	0.0233688	0.534761	0.592818	0.999999	AP2A1	49781757	49781825	2.55343
316982	ENSG00000066777	8	-	0.0119905	0.534759	0.592818	0.999999	ARFGEF1	67238755	67238893	2.63483
107187	ENSG00000158710	1	-	-0.0492035	-0.534762	0.592822	0.999999	TAGLN2	159924494	159924551	-1.11928
628072	ENSG00000100351	22	+	-0.0155408	-0.534754	0.592825	0.999999	GRAP2	39966050	39966109	2.56426
603439	ENSG00000204514	19	-	-0.0220986	-0.534746	0.592831	0.999999	ZNF814	57872479	57872821	0.634567
495637	ENSG00000058600	16	+	-0.0191007	-0.534733	0.592836	0.999999	POLR3E	22333644	22333696	0.681082
406581	ENSG00000087470	12	+	0.0341804	0.534725	0.592842	0.999999	DNM1L	32679303	32679315	-1.96062
501780	ENSG00000102974	16	+	-0.0158513	-0.534726	0.592842	0.999999	CTCF	67611240	67611321	1.5352
452726	ENSG00000100731	14	+	-0.0128275	-0.534717	0.592847	0.999999	PCNX1	71011492	71011549	3.20404
409730	ENSG00000123338	12	+	0.00985977	0.534718	0.592847	0.999999	NCKAP1L	54507853	54507909	3.66553
268739	ENSG00000111906	6	-	0.0202056	0.534723	0.592847	0.999999	HDDC2	125275886	125276162	1.00045
90807	ENSG00000159363	1	-	0.0346346	0.5347	0.59286	0.999999	ATP13A2	17000283	17000291	-1.84739
154293	ENSG00000197121	2	-	0.0239674	0.534691	0.592867	0.999999	PGAP1	196835590	196837870	0.38748
335047	ENSG00000147853	9	-	-0.0147424	-0.534696	0.592873	0.999999	AK3	4712045	4712974	2.37675
576659	ENSG00000012124	19	+	-0.0314222	-0.534675	0.592876	0.999999	CD22	35337808	35337977	0.00264741
267557	ENSG00000146285	6	-	0.0134134	0.534678	0.592876	0.999999	SCML4	107704651	107705199	3.11305
590405	ENSG00000129347	19	-	-0.024283	-0.534674	0.592878	0.999999	KRI1	10558164	10558221	-0.355862
162503	ENSG00000144677	3	+	0.0523144	0.534674	0.592881	0.999999	CTDSPL	37964637	37964672	-1.88159
451536	ENSG00000027075	14	+	0.0126849	0.534665	0.592884	0.999999	PRKCH	61443111	61443211	3.49176
184650	ENSG00000189283	3	-	0.0503692	0.534663	0.592888	0.999999	FHIT	60821919	60822011	-2.13307
254039	ENSG00000135299	6	+	-0.0376076	-0.534661	0.592889	0.999999	ANKRD6	89623461	89623513	-1.8525
132513	ENSG00000115020	2	+	-0.0139824	-0.534657	0.592889	0.999999	PIKFYVE	208350771	208350947	2.05158
559958	ENSG00000152242	18	+	-0.0122042	-0.534659	0.592893	0.999999	C18orf25	46216596	46219242	3.45521
436054	ENSG00000150991	12	-	0.0485064	0.534638	0.592903	0.999999	UBC	124914370	124914443	-2.39046
206612	ENSG00000151729	4	+	-0.0357202	-0.534663	0.592903	0.999999	SLC25A4	185145759	185145899	-1.26651
320819	ENSG00000147687	8	-	-0.041182	-0.534638	0.592905	0.999999	TATDN1	124538928	124539024	-2.00848
316829	ENSG00000185697	8	-	0.0233305	0.534634	0.592907	0.999999	MYBL1	66566876	66566958	1.51457
126566	ENSG00000115762	2	+	-0.0129321	-0.534634	0.592908	0.999999	PLEKHB2	131132902	131132991	2.54262
596908	ENSG00000105221	19	-	0.0378581	0.534628	0.592909	0.999999	AKT2	40270498	40270769	-1.86736
556403	ENSG00000176155	17	-	0.0256233	0.534614	0.592919	0.999999	CCDC57	82195263	82195364	-0.227354
471797	ENSG00000156958	15	+	-0.0188047	-0.53461	0.592922	0.999999	GALK2	49281987	49282067	0.633095
536314	ENSG00000185359	17	+	-0.0265005	-0.534606	0.592924	0.999999	HGS	81701999	81702115	-0.672115
535450	ENSG00000087157	17	+	0.0200485	0.534599	0.59293	0.999999	PGS1	78400714	78400734	1.10328
368468	ENSG00000205339	11	+	0.0143978	0.534598	0.592931	0.999999	IPO7	9437754	9437974	2.20392
166660	ENSG00000168297	3	+	0.0159661	0.534588	0.592937	0.999999	PXK	58394998	58395102	1.57665
413970	ENSG00000028203	12	+	-0.0218113	-0.534583	0.59294	0.999999	VEZT	95266429	95266432	0.116829
113861	ENSG00000143669	1	-	-0.0117911	-0.534579	0.592942	0.999999	LYST	235788701	235788845	4.65827
229670	ENSG00000155506	5	+	-0.0190097	-0.534577	0.592944	0.999999	LARP1	154793595	154793649	0.945819
493896	ENSG00000179583	16	+	-0.0295636	-0.534572	0.592948	0.999999	CIITA	10922407	10922490	-0.428909
160025	ENSG00000214021	3	+	-0.0333272	-0.534569	0.592951	0.999999	TTLL3	9808539	9808657	-1.1303
230338	ENSG00000113328	5	+	-0.0158231	-0.53455	0.592964	0.999999	CCNG1	163443926	163444073	2.20092
434750	ENSG00000089154	12	-	-0.0196967	-0.534547	0.592965	0.999999	GCN1	120161490	120161583	0.333992
625943	ENSG00000183762	22	+	-0.0372427	-0.534546	0.59297	0.999999	KREMEN1	29138643	29138771	-0.264555
198124	ENSG00000109787	4	+	-0.0117135	-0.534543	0.592976	0.999999	KLF3	38689729	38689879	3.52217
192351	ENSG00000121858	3	-	-0.0279693	-0.534541	0.592976	0.999999	TNFSF10	172505508	172505661	0.292544
64126	ENSG00000142765	1	+	-0.0257863	-0.53453	0.592978	0.999999	SYTL1	27351456	27351471	-1.1184
343141	ENSG00000148331	9	-	0.017328	0.534543	0.59298	0.999999	ASB6	129636892	129638457	2.03818
116695	ENSG00000084693	2	+	0.0395749	0.534518	0.59299	0.999999	AGBL5	27053155	27053156	-2.00891
380933	ENSG00000149311	11	+	0.010052	0.534498	0.592998	0.999999	ATM	108366566	108368278	5.58528
473487	ENSG00000174442	15	+	-0.0313338	-0.534499	0.593	0.999999	ZWILCH	66532247	66532403	-0.807415
621240	ENSG00000156299	21	-	0.0182085	0.534496	0.593001	0.999999	TIAM1	31141325	31141504	1.50941
94912	ENSG00000090621	1	-	0.0234428	0.534493	0.593002	0.999999	PABPC4	39576254	39576401	-0.160138
74468	ENSG00000273136	1	+	0.0671947	0.534489	0.593006	0.999999	NBPF26	120816622	120816827	-1.28826
105806	ENSG00000116521	1	-	-0.0192808	-0.534478	0.593015	0.999999	SCAMP3	155260330	155260450	0.67744
432195	ENSG00000120860	12	-	-0.0169593	-0.534475	0.593018	0.999999	WASHC3	102046054	102046119	1.55979
214231	ENSG00000145348	4	-	0.0190107	0.534468	0.59302	0.999999	TBCK	106231729	106231779	0.752663
328855	ENSG00000148120	9	+	0.0225249	0.534466	0.593023	0.999999	C9orf3	94800757	94801002	0.383315
88847	ENSG00000162591	1	-	0.0297634	0.534463	0.593024	0.999999	MEGF6	3509870	3509992	-1.87145
179680	ENSG00000163539	3	-	-0.0164402	-0.534454	0.593029	0.999999	CLASP2	33516023	33516151	1.08666
615710	ENSG00000124256	20	-	0.0352452	0.534453	0.593032	0.999999	ZBP1	57620219	57620261	-0.59501
443798	ENSG00000102763	13	-	0.0172606	0.534446	0.593035	0.999999	VWA8	41833371	41833531	0.972768
477217	ENSG00000185033	15	+	-0.0213208	-0.534441	0.593039	0.999999	SEMA4B	90221393	90221480	0.593227
304777	ENSG00000169499	8	+	-0.0215984	-0.534431	0.593047	0.999999	PLEKHA2	38950553	38950849	-0.113482
496622	ENSG00000178188	16	+	0.0345402	0.53443	0.593047	0.999999	SH2B1	28872253	28872339	-1.86865
493629	ENSG00000067365	16	+	-0.0230257	-0.53442	0.593053	0.999999	METTL22	8642127	8642148	-0.0173647
123275	ENSG00000135976	2	+	0.0198674	0.534408	0.59306	0.999999	ANKRD36	97219174	97219246	1.66422
177732	ENSG00000156990	3	-	0.0365926	0.534405	0.593065	0.999999	RPUSD3	9838985	9839031	-2.31443
124510	ENSG00000153201	2	+	-0.0186039	-0.534401	0.593066	0.999999	RANBP2	108753098	108753159	0.545401
162389	ENSG00000144674	3	+	-0.0168917	-0.5344	0.593067	0.999999	GOLGA4	37243424	37243622	1.22169
270873	ENSG00000131018	6	-	-0.0194296	-0.534396	0.593068	0.999999	SYNE1	152441130	152441270	1.66635
294844	ENSG00000205356	7	-	-0.0283022	-0.534397	0.593069	0.999999	TECPR1	98229039	98229043	-0.992001
470092	ENSG00000137812	15	+	0.0442154	0.534401	0.593069	0.999999	KNL1	40662074	40662572	-1.65715
442601	ENSG00000139505	13	-	-0.0129698	-0.534394	0.593075	0.999999	MTMR6	25257736	25257845	2.45919
591973	ENSG00000072062	19	-	0.0414648	0.534387	0.593078	0.999999	PRKACA	14092844	14093042	-2.38513
169053	ENSG00000178075	3	+	-0.0361706	-0.534382	0.59308	0.999999	GRAMD1C	113945561	113945760	-1.00144
276084	ENSG00000122515	7	+	0.0284735	0.534379	0.593083	0.999999	ZMIZ2	44756250	44756299	-0.587337
412617	ENSG00000111596	12	+	0.0140673	0.534373	0.593085	0.999999	CNOT2	70338443	70338473	1.85183
448470	ENSG00000100897	14	+	-0.0158259	-0.534368	0.593088	0.999999	DCAF11	24118524	24118534	1.86677
428916	ENSG00000175203	12	-	0.0203182	0.534352	0.5931	0.999999	DCTN2	57534341	57534345	0.123389
591308	ENSG00000105576	19	-	-0.0286998	-0.534336	0.593111	0.999999	TNPO2	12719261	12719266	-0.864232
398884	ENSG00000170903	11	-	0.0184933	0.534341	0.593111	0.999999	MSANTD4	106010586	106010702	1.06549
429782	ENSG00000111554	12	-	0.0203241	0.534329	0.593117	0.999999	MDM1	68325441	68325575	0.509315
615031	ENSG00000196562	20	-	0.034854	0.534327	0.593118	0.999999	SULF2	47657406	47657434	-0.615672
243386	ENSG00000145860	5	-	0.0117245	0.534329	0.593118	0.999999	RNF145	159168992	159169055	2.47283
381631	ENSG00000076053	11	+	0.0200966	0.534331	0.593125	0.999999	RBM7	114408124	114408909	1.13974
438629	ENSG00000133114	13	+	-0.0223176	-0.534308	0.593134	0.999999	GPALPP1	45004311	45004437	0.259553
97185	ENSG00000058799	1	-	-0.015449	-0.534303	0.593137	0.999999	YIPF1	53860056	53860153	1.46012
484118	ENSG00000137845	15	-	0.0116136	0.534298	0.593137	0.999999	ADAM10	58679124	58679158	3.09984
131872	ENSG00000138380	2	+	0.0249075	0.53429	0.593143	0.999999	CARF	202952648	202952679	-0.214494
617672	ENSG00000234293	21	+	-0.0557926	-0.534353	0.593147	0.999999	BACH1-IT3	29500173	29500386	-0.75774
617671	ENSG00000234293	21	+	0.0557926	0.534353	0.593147	0.999999	BACH1-IT3	29496047	29496238	-0.877323
218774	ENSG00000073578	5	+	-0.0199696	-0.534281	0.593149	0.999999	SDHA	235525	236301	0.339059
416006	ENSG00000076513	12	+	-0.0104376	-0.534282	0.593149	0.999999	ANKRD13A	110033797	110033931	3.92256
499817	ENSG00000102900	16	+	-0.016711	-0.534278	0.593151	0.999999	NUP93	56758538	56758655	1.12129
162537	ENSG00000136059	3	+	-0.0335776	-0.534278	0.593152	0.999999	VILL	37998912	37998929	-1.84342
220005	ENSG00000082213	5	+	0.0172956	0.534273	0.593157	0.999999	C5orf22	31535744	31535893	1.06025
238148	ENSG00000175471	5	-	-0.0140744	-0.534265	0.59316	0.999999	MCTP1	94894649	94894835	2.37327
613971	ENSG00000080839	20	-	-0.0217181	-0.534266	0.593161	0.999999	RBL1	37022650	37022826	0.373673
283472	ENSG00000128604	7	+	-0.0348848	-0.534264	0.593162	0.999999	IRF5	128947278	128947306	-1.60725
98834	ENSG00000077254	1	-	0.0108096	0.534235	0.593181	0.999999	USP33	77695991	77697474	3.7228
63329	ENSG00000133226	1	+	-0.0215273	-0.534233	0.593183	0.999999	SRRM1	24655022	24655053	0.312782
117114	ENSG00000163798	2	+	-0.0334437	-0.534222	0.593193	0.999999	SLC4A1AP	27663889	27663914	-1.80564
119692	ENSG00000115421	2	+	-0.016563	-0.534216	0.593195	0.999999	PAPOLG	60760134	60760134	0.899413
615120	ENSG00000124126	20	-	0.0156279	0.534203	0.593204	0.999999	PREX1	48734546	48734650	4.24134
114424	ENSG00000153187	1	-	-0.011857	-0.534187	0.593214	0.999999	HNRNPU	244858836	244858841	3.8627
194377	ENSG00000184203	3	-	0.0155167	0.534184	0.59322	0.999999	PPP1R2	195523692	195523786	2.8733
196122	ENSG00000197386	4	+	-0.0285603	-0.534173	0.593223	0.999999	HTT	3130048	3130304	-0.815944
288683	ENSG00000183742	7	-	-0.0421091	-0.534237	0.593227	0.999999	MACC1	20134655	20140316	-0.709548
288688	ENSG00000183742	7	-	0.0421091	0.534237	0.593227	0.999999	MACC1	20158204	20160245	-0.49082
205451	ENSG00000164124	4	+	0.0367563	0.534165	0.593231	0.999999	TMEM144	158210587	158211224	-1.10271
174307	ENSG00000136518	3	+	-0.0179979	-0.534146	0.593244	0.999999	ACTL6A	179587930	179588241	1.0767
370433	ENSG00000149100	11	+	-0.0139025	-0.534143	0.593246	0.999999	EIF3M	32589012	32589135	3.50748
272792	ENSG00000242802	7	+	-0.0327597	-0.534132	0.593252	0.999999	AP5Z1	4783459	4783460	-2.14947
488459	ENSG00000064726	15	-	0.013916	0.534134	0.593255	0.999999	BTBD1	83018740	83018853	2.34777
599818	ENSG00000063177	19	-	0.0239575	0.534128	0.593256	0.999999	RPL18	48616426	48616725	1.87792
344160	ENSG00000165689	9	-	0.0189742	0.534126	0.593258	0.999999	ENTR1	136401951	136402479	0.682942
153296	ENSG00000163492	2	-	0.0279832	0.534113	0.593266	0.999999	CCDC141	178868026	178868205	0.0895035
298286	ENSG00000231721	7	-	-0.0164088	-0.534111	0.593267	0.999999	LINC-PINT	130941760	130941858	2.43409
83902	ENSG00000203710	1	+	-0.0202151	-0.534101	0.593274	0.999999	CR1	207580511	207580613	2.62743
631018	ENSG00000241973	22	-	0.0251642	0.53409	0.59328	0.999999	PI4KA	20858570	20858812	-0.159883
497749	ENSG00000167395	16	+	-0.0397773	-0.534097	0.593284	0.999999	ZNF646	31074721	31074761	-2.44326
545629	ENSG00000161395	17	-	-0.0391935	-0.534087	0.593289	0.999999	PGAP3	39673529	39673650	-2.36353
222949	ENSG00000157107	5	+	0.0386936	0.534074	0.593293	0.999999	FCHO2	73052508	73052856	-1.47939
204997	ENSG00000121210	4	+	-0.0120722	-0.53407	0.593295	0.999999	TMEM131L	153585458	153585611	3.05725
208894	ENSG00000109606	4	-	0.0144263	0.534052	0.593309	0.999999	DHX15	24532951	24532951	2.11077
78313	ENSG00000163565	1	+	-0.0141731	-0.53405	0.59331	0.999999	IFI16	159053564	159053724	3.71881
314435	ENSG00000104299	8	-	-0.0301799	-0.534035	0.59332	0.999999	INTS9	28850009	28850212	-1.34629
618433	ENSG00000157540	21	+	-0.0280737	-0.534022	0.593328	0.999999	DYRK1A	37410570	37410670	-1.03986
380859	ENSG00000149311	11	+	-0.0115996	-0.534014	0.593333	0.999999	ATM	108258986	108259075	4.10543
123693	ENSG00000158417	2	+	0.0360352	0.534014	0.593335	0.999999	EIF5B	99389607	99389717	-2.28339
110960	ENSG00000133056	1	-	0.0391714	0.534012	0.593337	0.999999	PIK3C2B	204447436	204447578	-2.04459
619593	ENSG00000197381	21	+	0.0209863	0.534002	0.593343	0.999999	ADARB1	45175730	45176126	0.554039
435243	ENSG00000089094	12	-	-0.0297805	-0.533998	0.593345	0.999999	KDM2B	121510007	121510039	-1.16964
516071	ENSG00000167261	16	-	0.0221515	0.533996	0.593348	0.999999	DPEP2	67992510	67992556	0.746564
85411	ENSG00000163041	1	+	0.0195388	0.534004	0.593351	0.999999	H3F3A	226063977	226064328	2.88086
315714	ENSG00000253729	8	-	-0.0171073	-0.533987	0.593351	0.999999	PRKDC	47877724	47877851	1.72055
223215	ENSG00000113161	5	+	-0.0141381	-0.533967	0.593367	0.999999	HMGCR	75358730	75358827	2.00754
137149	ENSG00000168395	2	+	0.0346115	0.533965	0.593369	0.999999	ING5	241712072	241712380	-1.97113
466038	ENSG00000100697	14	-	0.0123227	0.53396	0.593371	0.999999	DICER1	95115667	95115821	3.26396
305099	ENSG00000158669	8	+	-0.0135015	-0.533961	0.593372	0.999999	GPAT4	41598292	41598476	1.72302
98885	ENSG00000077254	1	-	0.0355874	0.533952	0.593376	0.999999	USP33	77759348	77759388	-2.48246
108043	ENSG00000143183	1	-	-0.0249902	-0.533952	0.593381	0.999999	TMCO1	165726795	165727305	1.184
568693	ENSG00000104904	19	+	-0.0164594	-0.53394	0.593387	0.999999	OAZ1	2272972	2273221	7.83519
151885	ENSG00000138399	2	-	0.034412	0.533937	0.593389	0.999999	FASTKD1	169560271	169560386	-1.34692
494775	ENSG00000167186	16	+	-0.0256464	-0.533934	0.593393	0.999999	COQ7	19071928	19072106	-0.359939
187837	ENSG00000169087	3	-	0.0168484	0.53392	0.593402	0.999999	HSPBAP1	122741003	122741113	1.77339
490893	ENSG00000103266	16	+	0.0334562	0.533918	0.593402	0.999999	STUB1	682282	682363	-1.77409
161221	ENSG00000154814	3	+	-0.0265391	-0.533915	0.593405	0.999999	OXNAD1	16349176	16349263	0.315696
306805	ENSG00000104218	8	+	-0.0311457	-0.533908	0.593408	0.999999	CSPP1	67164391	67164508	-1.13744
567545	ENSG00000172270	19	+	-0.0404223	-0.533905	0.593411	0.999999	BSG	572619	572622	1.43998
329071	ENSG00000136842	9	+	-0.0447312	-0.533903	0.593417	0.999999	TMOD1	97546185	97546341	0.820816
362651	ENSG00000052749	10	-	-0.0316286	-0.533889	0.593421	0.999999	RRP12	97401134	97401283	-0.853366
397948	ENSG00000110172	11	-	-0.034229	-0.533882	0.593426	0.999999	CHORDC1	90223031	90223034	-1.29037
136625	ENSG00000142330	2	+	0.0251314	0.533876	0.593431	0.999999	CAPN10	240594543	240594709	-0.490369
359790	ENSG00000151150	10	-	-0.0291216	-0.533862	0.593438	0.999999	ANK3	60085157	60085253	-0.381518
201840	ENSG00000163110	4	+	-0.0196425	-0.533863	0.593439	0.999999	PDLIM5	94664036	94664186	0.577706
165959	ENSG00000163938	3	+	-0.0365565	-0.533849	0.59345	0.999999	GNL3	52687617	52687827	-1.10814
369758	ENSG00000109854	11	+	0.0284182	0.533842	0.593456	0.999999	HTATIP2	20363913	20364140	-0.983059
352457	ENSG00000166024	10	+	-0.0264729	-0.533842	0.593457	0.999999	R3HCC1L	98186467	98186563	-0.867421
482666	ENSG00000259235	15	-	-0.0817912	-0.533875	0.593461	0.999999	AC066612.1	48189120	48189386	-2.99525
81823	ENSG00000150681	1	+	-0.0237973	-0.533833	0.593464	0.999999	RGS18	192158631	192158675	2.54575
183682	ENSG00000163939	3	-	-0.0128346	-0.533818	0.593469	0.999999	PBRM1	52576541	52576698	1.91069
504562	ENSG00000140968	16	+	-0.0159367	-0.533818	0.593471	0.999999	IRF8	85911570	85911658	2.17185
601003	ENSG00000167747	19	-	0.0299093	0.533813	0.593475	0.999999	C19orf48	50799294	50799357	-0.829484
93207	ENSG00000134644	1	-	-0.0237759	-0.533802	0.59348	0.999999	PUM1	31028758	31028795	-0.486562
556611	ENSG00000178927	17	-	-0.0161891	-0.533799	0.593482	0.999999	CYBC1	82446623	82446692	1.81096
496366	ENSG00000047578	16	+	-0.0254764	-0.533793	0.593487	0.999999	KIAA0556	27703896	27703954	-0.420381
445410	ENSG00000005810	13	-	0.012892	0.533789	0.593489	0.999999	MYCBP2	77224451	77224532	2.55309
548056	ENSG00000108883	17	-	-0.0155509	-0.533789	0.593489	0.999999	EFTUD2	44857075	44857121	1.42406
538526	ENSG00000185722	17	-	-0.0172603	-0.533788	0.59349	0.999999	ANKFY1	4184864	4185046	1.15448
124054	ENSG00000115607	2	+	0.0219332	0.533777	0.593502	0.999999	IL18RAP	102424231	102424414	3.41474
183399	ENSG00000090097	3	-	-0.0304039	-0.533777	0.593502	0.999999	PCBP4	51957495	51958152	-0.959695
129213	ENSG00000091409	2	+	-0.0167587	-0.533765	0.593507	0.999999	ITGA6	172487264	172487453	1.87401
289767	ENSG00000122643	7	-	-0.017525	-0.533756	0.593514	0.999999	NT5C3A	33024081	33024108	1.95743
369542	ENSG00000134333	11	+	0.0137275	0.533746	0.59352	0.999999	LDHA	18402840	18402891	2.65274
165437	ENSG00000164081	3	+	-0.0173737	-0.533745	0.593522	0.999999	TEX264	51684574	51684607	1.18878
181883	ENSG00000225697	3	-	-0.0357643	-0.533737	0.593526	0.999999	SLC26A6	48632245	48632285	-1.80246
371504	ENSG00000157570	11	+	-0.0340134	-0.533745	0.593527	0.999999	TSPAN18	44929557	44930861	-1.01346
458755	ENSG00000100462	14	-	-0.0269932	-0.533734	0.593528	0.999999	PRMT5	22924306	22924316	-0.651877
113443	ENSG00000143633	1	-	-0.0289619	-0.533738	0.593529	0.999999	C1orf131	231229207	231229209	-1.07064
636027	ENSG00000100258	22	-	-0.0304277	-0.533732	0.593531	0.999999	LMF2	50505674	50505695	-1.49883
335761	ENSG00000147872	9	-	0.0150342	0.533733	0.593532	0.999999	PLIN2	19120880	19121099	2.45893
236125	ENSG00000153006	5	-	0.0261347	0.533738	0.593534	0.999999	SREK1IP1	64768505	64768619	-0.0622057
597508	ENSG00000160570	19	-	-0.0193693	-0.533727	0.593534	0.999999	DEDD2	42198613	42198615	0.95176
352158	ENSG00000138185	10	+	-0.0122625	-0.53371	0.593545	0.999999	ENTPD1	95866177	95866558	3.55645
435221	ENSG00000089094	12	-	-0.0278314	-0.533699	0.593552	0.999999	KDM2B	121440816	121440977	-1.07531
477459	ENSG00000197299	15	+	0.032769	0.533698	0.593554	0.999999	BLM	90794167	90794357	-1.34337
224550	ENSG00000133302	5	+	0.0163702	0.533697	0.593554	0.999999	SLF1	94694831	94695871	2.03063
550786	ENSG00000170832	17	-	-0.0139069	-0.533695	0.593555	0.999999	USP32	60208654	60208813	2.45416
279130	ENSG00000005469	7	+	-0.0292773	-0.533691	0.593559	0.999999	CROT	87375890	87375953	-0.874743
534036	ENSG00000125450	17	+	0.0263505	0.533687	0.59356	0.999999	NUP85	75215754	75215775	-0.722064
424442	ENSG00000139218	12	-	0.0128248	0.533682	0.593564	0.999999	SCAF11	45934447	45934505	2.77748
444496	ENSG00000102753	13	-	0.0227018	0.533682	0.593566	0.999999	KPNA3	49732957	49733046	-0.151314
64949	ENSG00000160050	1	+	-0.0378859	-0.533691	0.593572	0.999999	CCDC28B	32204233	32204379	-1.54184
156092	ENSG00000115425	2	-	0.0204682	0.533674	0.593574	0.999999	PECR	216051449	216051545	0.367076
473727	ENSG00000033800	15	+	0.0118544	0.533654	0.593583	0.999999	PIAS1	68190759	68191681	3.10422
319342	ENSG00000070756	8	-	0.013255	0.533651	0.593585	0.999999	PABPC1	100712362	100712404	4.3086
465747	ENSG00000170270	14	-	0.0442177	0.533679	0.593588	0.999999	GON7	93206909	93207029	-1.69971
351651	ENSG00000107854	10	+	-0.0104513	-0.533646	0.59359	0.999999	TNKS2	91828285	91828406	2.69682
422253	ENSG00000139055	12	-	0.0178319	0.533649	0.593593	0.999999	ERP27	14938415	14939082	1.41861
183295	ENSG00000088543	3	-	-0.0292259	-0.533645	0.593593	0.999999	C3orf18	50559599	50559737	-0.797873
300474	ENSG00000055609	7	-	-0.0347294	-0.533632	0.593598	0.999999	KMT2C	152435800	152436005	-1.24174
234802	ENSG00000082074	5	-	0.0144121	0.533627	0.593601	0.999999	FYB1	39202956	39202987	3.46849
310487	ENSG00000129292	8	+	-0.0131546	-0.533621	0.593606	0.999999	PHF20L1	132817339	132817407	2.62075
363390	ENSG00000198408	10	-	-0.0107311	-0.53362	0.593607	0.999999	OGA	101807730	101807901	4.23218
84151	ENSG00000117597	1	+	0.0125533	0.533625	0.593608	0.999999	UTP25	209851204	209857565	3.16559
439640	ENSG00000083544	13	+	-0.0173354	-0.533619	0.593609	0.999999	TDRD3	60528367	60528837	1.37848
241689	ENSG00000197948	5	-	0.0205567	0.533611	0.593614	0.999999	FCHSD1	141648957	141649020	0.367613
618190	ENSG00000142197	21	+	-0.025623	-0.533608	0.593615	0.999999	DOP1B	36223231	36223350	-0.300259
249054	ENSG00000204469	6	+	-0.042208	-0.533607	0.593616	0.999999	PRRC2A	31624902	31625170	-2.34305
473242	ENSG00000241839	15	+	0.0484674	0.53367	0.593619	0.999999	PLEKHO2	64868001	64868007	-2.34752
473241	ENSG00000241839	15	+	-0.0484674	-0.53367	0.593619	0.999999	PLEKHO2	64864899	64868000	5.47771
152454	ENSG00000115935	2	-	-0.0224899	-0.53359	0.593627	0.999999	WIPF1	174597766	174597769	0.750211
468717	ENSG00000034053	15	+	-0.0232895	-0.533587	0.593631	0.999999	APBA2	29054095	29054220	0.326523
645390	ENSG00000147403	X	+	0.0173673	0.533576	0.593638	0.999999	RPL10	154399883	154399941	5.75161
341662	ENSG00000136861	9	-	-0.0141888	-0.533573	0.593639	0.999999	CDK5RAP2	120439790	120439972	1.82061
293063	ENSG00000127952	7	-	-0.0295632	-0.533576	0.59364	0.999999	STYXL1	76047662	76047811	-0.955478
200666	ENSG00000138758	4	+	0.0165253	0.533572	0.593641	0.999999	2021-09-11	77030971	77032158	1.43408
225873	ENSG00000133835	5	+	0.0164114	0.533569	0.593641	0.999999	HSD17B4	119477493	119477501	1.35242
635064	ENSG00000100266	22	-	0.045155	0.533572	0.593641	0.999999	PACSIN2	42869768	42869770	-2.1743
627040	ENSG00000100281	22	+	0.0259252	0.533555	0.593654	0.999999	HMGXB4	35293029	35293114	-0.47502
132400	ENSG00000118260	2	+	-0.012656	-0.533538	0.593663	0.999999	CREB1	207560314	207560348	2.76433
141604	ENSG00000115970	2	-	-0.0150826	-0.533524	0.593672	0.999999	THADA	43591952	43592046	1.56341
520742	ENSG00000029725	17	+	-0.0155952	-0.533524	0.593674	0.999999	RABEP1	5354359	5354400	1.38429
152941	ENSG00000155657	2	-	0.0387616	0.53352	0.593674	0.999999	TTN	178578611	178578715	-1.29497
383521	ENSG00000245498	11	+	0.035765	0.533535	0.59368	0.999999	AP000866.1	124805505	124806745	-1.28307
422053	ENSG00000013583	12	-	0.0344062	0.533526	0.593684	0.999999	HEBP1	12975067	12975314	0.0720756
246730	ENSG00000111845	6	+	-0.0293042	-0.533516	0.593687	0.999999	PAK1IP1	10704747	10704844	-0.608038
242015	ENSG00000133706	5	-	-0.0319185	-0.5335	0.593689	0.999999	LARS	146143244	146143411	-1.77194
588732	ENSG00000205744	19	-	0.0334348	0.533501	0.593689	0.999999	DENND1C	6481650	6481678	-1.66252
189475	ENSG00000163785	3	-	-0.0166182	-0.533503	0.59369	0.999999	RYK	134175703	134175768	1.23328
337406	ENSG00000106714	9	-	0.0349698	0.53349	0.593697	0.999999	CNTNAP3	39085736	39085823	0.515104
403144	ENSG00000111321	12	+	-0.0268016	-0.533482	0.593704	0.999999	LTBR	6391112	6391224	-0.874409
431435	ENSG00000120798	12	-	-0.0309152	-0.533477	0.593706	0.999999	NR2C1	95028510	95028524	-1.22032
445156	ENSG00000083520	13	-	-0.0155375	-0.533473	0.59371	0.999999	DIS3	72763451	72763607	1.92418
164680	ENSG00000145022	3	+	-0.0196562	-0.533479	0.593712	0.999999	TCTA	49415266	49415442	0.693103
102133	ENSG00000009307	1	-	-0.00999463	-0.533453	0.593722	0.999999	CSDE1	114737988	114738072	5.11978
570827	ENSG00000127445	19	+	0.0325877	0.533453	0.593724	0.999999	PIN1	9835347	9835368	-1.56538
453673	ENSG00000119685	14	+	0.0303233	0.53345	0.593724	0.999999	TTLL5	75782487	75782573	-0.986762
504007	ENSG00000197943	16	+	-0.0132772	-0.53344	0.593731	0.999999	PLCG2	81946175	81946263	2.81695
144181	ENSG00000116001	2	-	0.014876	0.533439	0.593732	0.999999	TIA1	70227792	70227822	1.96983
483323	ENSG00000104093	15	-	-0.0141743	-0.533435	0.593734	0.999999	DMXL2	51479948	51480139	3.13432
526800	ENSG00000276234	17	+	-0.0271222	-0.533434	0.593736	0.999999	TADA2A	37478054	37478267	-0.769253
218127	ENSG00000168310	4	-	0.0139839	0.533426	0.593743	0.999999	IRF2	184408159	184408204	2.129
408117	ENSG00000139644	12	+	-0.011129	-0.53341	0.593752	0.999999	TMBIM6	49753038	49753039	4.14455
462512	ENSG00000139970	14	-	-0.0291108	-0.533418	0.593752	0.999999	RTN1	59603065	59603123	-0.0114641
555821	ENSG00000185624	17	-	-0.0137556	-0.533408	0.593753	0.999999	P4HB	81845648	81845680	2.72996
237915	ENSG00000248323	5	-	0.0165793	0.533401	0.593757	0.999999	LUCAT1	91302796	91302967	2.32177
285112	ENSG00000106123	7	+	0.0348634	0.533397	0.593763	0.999999	EPHB6	142869898	142869930	-1.59377
98928	ENSG00000162613	1	-	-0.012205	-0.533394	0.593763	0.999999	FUBP1	77966884	77966955	2.96925
153040	ENSG00000155657	2	-	-0.0447065	-0.533388	0.593765	0.999999	TTN	178639699	178639771	-2.01511
296609	ENSG00000164597	7	-	-0.0135895	-0.53339	0.593767	0.999999	COG5	107554285	107554342	2.47651
309538	ENSG00000147679	8	+	-0.0234868	-0.533399	0.59377	0.999999	UTP23	116770367	116770849	0.0258501
602457	ENSG00000167613	19	-	-0.0217683	-0.533379	0.593773	0.999999	LAIR1	54356491	54356556	0.407914
339258	ENSG00000090054	9	-	-0.0138207	-0.533373	0.593779	0.999999	SPTLC1	92032354	92032558	2.21122
433205	ENSG00000139436	12	-	0.0114686	0.533368	0.593781	0.999999	GIT2	109983608	109983694	3.60809
90674	ENSG00000215908	1	-	0.0260599	0.53337	0.593782	0.999999	CROCCP2	16635027	16635168	-0.0446493
323727	ENSG00000196150	8	-	0.0288979	0.533373	0.593782	0.999999	ZNF250	144882606	144882654	-0.972143
519415	ENSG00000075399	16	-	-0.0395866	-0.533359	0.59379	0.999999	VPS9D1	89720763	89720885	-2.45514
424382	ENSG00000184613	12	-	0.0220385	0.533355	0.59379	0.999999	NELL2	44875815	44875900	1.67549
516031	ENSG00000124067	16	-	-0.0290815	-0.533354	0.593791	0.999999	SLC12A4	67963465	67963559	-0.903893
565118	ENSG00000167210	18	-	0.0462766	0.533348	0.593797	0.999999	LOXHD1	46541776	46541940	-2.12437
518846	ENSG00000103257	16	-	-0.052476	-0.533351	0.593802	0.999999	SLC7A5	87834414	87834591	-2.35932
244872	ENSG00000175309	5	-	0.0309724	0.533316	0.593817	0.999999	PHYKPL	178208639	178208643	-1.18125
608986	ENSG00000196396	20	+	0.0116515	0.533317	0.593823	0.999999	PTPN1	50568380	50568478	2.42439
375973	ENSG00000087365	11	+	-0.034502	-0.533305	0.593824	0.999999	SF3B2	66068912	66069308	-1.99547
454538	ENSG00000042088	14	+	-0.0173447	-0.533302	0.593827	0.999999	TDP1	89984588	89984683	0.925979
63974	ENSG00000060642	1	+	-0.0224414	-0.533303	0.593831	0.999999	PIGV	26794113	26794206	-0.0903613
419799	ENSG00000151065	12	-	0.0260417	0.533301	0.593832	0.999999	DCP1B	1967844	1967910	-0.487234
588384	ENSG00000031823	19	-	-0.0192157	-0.533291	0.593834	0.999999	RANBP3	5921201	5921321	0.60793
633234	ENSG00000133424	22	-	-0.0486243	-0.533296	0.593836	0.999999	LARGE1	33650449	33650594	-2.63523
431401	ENSG00000057704	12	-	0.0272535	0.53328	0.593849	0.999999	TMCC3	94650353	94650562	0.0455277
638404	ENSG00000215301	X	+	0.0178388	0.533268	0.593849	0.999999	DDX3X	41349887	41349889	1.11492
609566	ENSG00000087460	20	+	-0.016776	-0.533263	0.593854	0.999999	GNAS	58909767	58909776	4.23964
580769	ENSG00000125753	19	+	-0.0202096	-0.533262	0.593855	0.999999	VASP	45522535	45522555	2.09688
568870	ENSG00000171970	19	+	0.0407729	0.533286	0.593869	0.999999	ZNF57	2916099	2916207	-2.01256
615148	ENSG00000124214	20	-	0.0170435	0.533226	0.593881	0.999999	STAU1	49124375	49124587	2.01602
495597	ENSG00000058600	16	+	-0.0202189	-0.533223	0.593881	0.999999	POLR3E	22308205	22308225	0.431496
384317	ENSG00000149418	11	+	0.038107	0.53322	0.593886	0.999999	ST14	130188114	130188273	-1.67879
405580	ENSG00000111711	12	+	0.0345063	0.533219	0.593887	0.999999	GOLT1B	21501829	21501829	-1.25695
120453	ENSG00000169621	2	+	-0.0269277	-0.533224	0.593888	0.999999	APLF	68502731	68502903	0.150928
130727	ENSG00000151690	2	+	0.0350222	0.533208	0.593894	0.999999	MFSD6	190469493	190469649	-2.25817
106661	ENSG00000143321	1	-	-0.0272577	-0.533203	0.593898	0.999999	HDGF	156743013	156743155	3.20578
592456	ENSG00000141867	19	-	0.0323853	0.533195	0.593901	0.999999	BRD4	15256064	15256098	-0.83454
390002	ENSG00000175274	11	-	-0.0408348	-0.533193	0.593904	0.999999	TP53I11	44938336	44938366	-2.45082
510986	ENSG00000185710	16	-	-0.0544514	-0.533189	0.59391	0.999999	SMG1P4	21901552	21901714	-1.90828
624307	ENSG00000099942	22	+	0.0124948	0.5332	0.593912	0.999999	CRKL	20953206	20953747	3.08371
521845	ENSG00000132510	17	+	-0.0281043	-0.533174	0.593916	0.999999	KDM6B	7851951	7852065	0.196814
430366	ENSG00000187109	12	-	-0.0149141	-0.533168	0.593919	0.999999	NAP1L1	76068909	76068993	2.67481
647373	ENSG00000157625	X	-	-0.0339142	-0.533157	0.59393	0.999999	TAB3	30859679	30859720	-2.12692
362324	ENSG00000059573	10	-	-0.0255267	-0.533149	0.593935	0.999999	ALDH18A1	95626703	95626776	-0.509605
435775	ENSG00000139697	12	-	0.0140559	0.533146	0.593936	0.999999	SBNO1	123315373	123315444	1.53797
311104	ENSG00000158106	8	+	0.0413412	0.533149	0.59395	0.999999	RHPN1	143382780	143384218	-2.61689
339264	ENSG00000090054	9	-	0.0138727	0.533123	0.593951	0.999999	SPTLC1	92047172	92047268	2.1797
528197	ENSG00000108788	17	+	0.0211185	0.533121	0.593954	0.999999	MLX	42567656	42568076	-0.032591
282592	ENSG00000004866	7	+	0.0326085	0.533117	0.593956	0.999999	ST7	117119663	117119685	-1.19654
519068	ENSG00000103335	16	-	0.0246538	0.533111	0.593958	0.999999	PIEZO1	88726345	88726455	-0.33475
557823	ENSG00000141401	18	+	0.0206301	0.533106	0.593964	0.999999	IMPA2	12009900	12009930	1.15917
365060	ENSG00000119965	10	-	0.024573	0.53311	0.593965	0.999999	C10orf88	122952829	122953028	0.0144733
330717	ENSG00000011454	9	+	0.0150665	0.533094	0.593971	0.999999	RABGAP1	122997259	122997335	1.42365
650426	ENSG00000229807	X	-	0.0157521	0.533089	0.593974	0.999999	XIST	73826115	73826301	0.414804
92129	ENSG00000188529	1	-	0.0147165	0.533087	0.593976	0.999999	SRSF10	23978155	23978252	1.95748
155131	ENSG00000003393	2	-	0.0288669	0.533077	0.593983	0.999999	ALS2	201753146	201753242	-0.790429
583715	ENSG00000213799	19	+	0.0424642	0.533096	0.593987	0.999999	ZNF845	53341235	53341322	-0.79732
95009	ENSG00000131238	1	-	0.0153624	0.53306	0.593995	0.999999	PPT1	40073673	40073785	4.19458
382320	ENSG00000095139	11	+	0.0103725	0.533063	0.593996	0.999999	ARCN1	118583179	118583358	3.44468
313300	ENSG00000104763	8	-	-0.0134925	-0.533054	0.593997	0.999999	ASAH1	18062340	18062348	3.90476
252052	ENSG00000112759	6	+	0.0379845	0.533058	0.593998	0.999999	SLC29A1	44231998	44232055	-1.93974
227305	ENSG00000113658	5	+	0.0170324	0.533041	0.59401	0.999999	SMAD5	136177387	136178005	1.39889
95500	ENSG00000159479	1	-	-0.0165123	-0.533031	0.594018	0.999999	MED8	43387630	43387647	0.790438
278633	ENSG00000127947	7	+	0.0318713	0.533025	0.594019	0.999999	PTPN12	77585149	77585542	-1.13654
319621	ENSG00000104517	8	-	0.0128753	0.53302	0.594021	0.999999	UBR5	102265100	102265202	2.1017
417482	ENSG00000135124	12	+	-0.0346306	-0.533023	0.594021	0.999999	P2RX4	121216955	121217002	-1.95134
333196	ENSG00000148303	9	+	-0.027297	-0.533013	0.594028	0.999999	RPL7A	133348218	133348246	0.628966
500122	ENSG00000140848	16	+	-0.0268686	-0.533013	0.594029	0.999999	CPNE2	57146085	57146321	-0.388612
143417	ENSG00000143952	2	-	-0.020849	-0.532997	0.594039	0.999999	VPS54	63913223	63913310	0.389476
184028	ENSG00000113811	3	-	-0.0278715	-0.533001	0.594041	0.999999	SELENOK	53891770	53891855	1.38018
475060	ENSG00000140365	15	+	0.0242662	0.532982	0.59405	0.999999	COMMD4	75339965	75340073	-0.20102
135115	ENSG00000173692	2	+	0.0291568	0.532978	0.594051	0.999999	PSMD1	231170402	231170565	-1.42831
148572	ENSG00000074054	2	-	0.0164399	0.53297	0.594056	0.999999	CLASP1	121410866	121410969	1.23252
437434	ENSG00000122026	13	+	-0.0315827	-0.532972	0.594057	0.999999	RPL21	27256184	27256307	2.84022
174011	ENSG00000114346	3	+	0.0337276	0.532956	0.594067	0.999999	ECT2	172782163	172782231	-1.13706
218276	ENSG00000164323	4	-	0.0194283	0.532959	0.59407	0.999999	CFAP97	185191050	185191212	1.0073
141082	ENSG00000119787	2	-	-0.0310457	-0.532949	0.594072	0.999999	ATL2	38376116	38376224	-1.17088
150649	ENSG00000136541	2	-	0.0375332	0.532951	0.594072	0.999999	ERMN	157325874	157325901	-1.47754
576646	ENSG00000012124	19	+	-0.0346023	-0.532943	0.594074	0.999999	CD22	35336043	35336052	-0.363321
430572	ENSG00000058272	12	-	0.025522	0.532943	0.594075	0.999999	PPP1R12A	79782571	79782595	-0.533933
299123	ENSG00000133606	7	-	-0.0240107	-0.532932	0.594083	0.999999	MKRN1	140459091	140459177	5.99954
595667	ENSG00000186020	19	-	-0.0248486	-0.532934	0.594085	0.999999	ZNF529	36548228	36548322	-0.164788
501808	ENSG00000102974	16	+	0.0293673	0.532916	0.594094	0.999999	CTCF	67639165	67639168	-1.26207
142496	ENSG00000085760	2	-	0.0232902	0.532912	0.594097	0.999999	MTIF2	55263828	55263836	-0.0436247
302388	ENSG00000104613	8	+	-0.0183534	-0.532908	0.5941	0.999999	INTS10	19830527	19830559	0.762566
132314	ENSG00000114948	2	+	-0.0485482	-0.532909	0.594101	0.999999	ADAM23	206594835	206594905	-2.13158
620058	ENSG00000160310	21	+	-0.0146453	-0.532901	0.594105	0.999999	PRMT2	46658745	46658798	2.13744
526004	ENSG00000010244	17	+	-0.0112429	-0.5329	0.594105	0.999999	ZNF207	32360740	32360750	3.40297
392864	ENSG00000255717	11	-	0.0165853	0.532884	0.594116	0.999999	SNHG1	62852290	62852296	1.57285
410373	ENSG00000170515	12	+	0.0357712	0.532877	0.594123	0.999999	PA2G4	56110478	56110558	-1.63045
314404	ENSG00000104299	8	-	-0.0346918	-0.532872	0.594125	0.999999	INTS9	28769601	28769888	-2.01538
318004	ENSG00000176731	8	-	-0.0269096	-0.532874	0.594126	0.999999	C8orf59	85214921	85215014	0.269604
270229	ENSG00000118495	6	-	-0.0359914	-0.532866	0.594129	0.999999	PLAGL1	143968951	143968978	-1.26128
73859	ENSG00000163349	1	+	-0.0380495	-0.532865	0.59413	0.999999	HIPK1	113930728	113930859	-1.47209
314537	ENSG00000133872	8	-	0.0102617	0.532858	0.594135	0.999999	SARAF	30066777	30066903	5.9438
401893	ENSG00000120451	11	-	-0.0179496	-0.532851	0.59414	0.999999	SNX19	130908084	130908346	0.837278
614877	ENSG00000062598	20	-	-0.0152044	-0.532847	0.594141	0.999999	ELMO2	46394405	46394437	1.34908
414489	ENSG00000136021	12	+	0.037154	0.532847	0.594142	0.999999	SCYL2	100319224	100319286	-2.45995
263302	ENSG00000137409	6	-	0.0128514	0.532844	0.594146	0.999999	MTCH1	36978078	36978155	2.5525
597233	ENSG00000123810	19	-	0.0238019	0.53283	0.594164	0.999999	B9D2	41354421	41354686	0.30667
588552	ENSG00000125651	19	-	-0.0215621	-0.532818	0.594164	0.999999	GTF2F1	6380573	6380690	0.178064
61048	ENSG00000142655	1	+	-0.0388834	-0.532823	0.594166	0.999999	PEX14	10618332	10618417	-2.49753
493344	ENSG00000102858	16	+	0.038587	0.532811	0.594167	0.999999	MGRN1	4683843	4683872	-2.30118
160507	ENSG00000197548	3	+	0.0296185	0.53281	0.594167	0.999999	ATG7	11280994	11281036	-1.05929
591194	ENSG00000104774	19	-	-0.0302893	-0.532798	0.594176	0.999999	MAN2B1	12666684	12666734	-2.09202
383181	ENSG00000137642	11	+	0.0212784	0.532794	0.594177	0.999999	SORL1	121557015	121557313	2.96237
304297	ENSG00000198042	8	+	-0.0205073	-0.5328	0.594177	0.999999	MAK16	33496625	33496741	0.542598
565883	ENSG00000196628	18	-	0.0335208	0.532777	0.594189	0.999999	TCF4	55234606	55234683	-1.05998
157173	ENSG00000036257	2	-	-0.0120022	-0.532777	0.59419	0.999999	CUL3	224474033	224474376	3.07779
620049	ENSG00000160310	21	+	-0.0131518	-0.532771	0.594195	0.999999	PRMT2	46648540	46648619	2.86549
460467	ENSG00000129515	14	-	-0.0141733	-0.532769	0.594197	0.999999	SNX6	34593045	34593150	3.04596
176761	ENSG00000242086	3	+	0.0461651	0.532765	0.594197	0.999999	MUC20-OT1	195708436	195708468	-2.31752
238301	ENSG00000173221	5	-	-0.0437885	-0.532773	0.594198	0.999999	GLRX	95822715	95822722	-2.11282
438391	ENSG00000172766	13	+	-0.0244555	-0.532767	0.594198	0.999999	NAA16	41362160	41362454	-0.184691
276051	ENSG00000105953	7	+	-0.0215967	-0.532763	0.5942	0.999999	OGDH	44694424	44694576	0.258188
573783	ENSG00000282851	19	+	0.0295281	0.532764	0.594201	0.999999	BISPR	17414450	17414468	-0.63639
145265	ENSG00000186854	2	-	0.0176573	0.532766	0.594202	0.999999	TRABD2A	84835919	84837789	3.51785
638264	ENSG00000124486	X	+	-0.0138417	-0.532731	0.594222	0.999999	USP9X	41198572	41198750	2.71462
417280	ENSG00000022840	12	+	-0.0250661	-0.532703	0.594241	0.999999	RNF10	120552499	120552666	4.92619
116478	ENSG00000138029	2	+	-0.0114393	-0.532695	0.594249	0.999999	HADHB	26278621	26278698	2.74149
557605	ENSG00000168461	18	+	0.0233346	0.532688	0.594253	0.999999	RAB31	9797359	9797507	0.560771
563200	ENSG00000154889	18	-	0.0289229	0.53268	0.594256	0.999999	MPPE1	11908296	11908301	-0.950378
475869	ENSG00000086666	15	+	-0.0160329	-0.532679	0.594258	0.999999	ZFAND6	80137480	80137560	2.4961
616549	ENSG00000130589	20	-	-0.0274902	-0.532668	0.594267	0.999999	HELZ2	63570139	63570503	0.496017
131802	ENSG00000204217	2	+	0.0342657	0.53267	0.594268	0.999999	BMPR2	202377434	202377550	-1.34679
380915	ENSG00000149311	11	+	-0.0126983	-0.532649	0.594277	0.999999	ATM	108333909	108333968	3.26667
322640	ENSG00000147813	8	-	-0.0320979	-0.532653	0.594277	0.999999	NAPRT	143577657	143577739	-1.78204
535859	ENSG00000173821	17	+	-0.0231337	-0.532646	0.59428	0.999999	RNF213	80372975	80373068	1.82161
442370	ENSG00000165487	13	-	0.0237771	0.532642	0.594286	0.999999	MICU2	21503074	21503097	0.429421
649315	ENSG00000172943	X	-	-0.0154121	-0.532637	0.594287	0.999999	PHF8	53987787	53987944	1.54972
444527	ENSG00000231607	13	-	-0.0244806	-0.532638	0.594287	0.999999	DLEU2	50044751	50044768	0.46987
143116	ENSG00000115464	2	-	-0.013325	-0.532628	0.594292	0.999999	USP34	61265984	61266039	2.61404
540296	ENSG00000161970	17	-	0.0279635	0.532625	0.594299	0.999999	RPL26	8377610	8377678	3.30134
488594	ENSG00000177082	15	-	-0.0286787	-0.532616	0.594302	0.999999	WDR73	84643055	84643081	-1.13114
410785	ENSG00000123384	12	+	0.0403523	0.532603	0.594309	0.999999	LRP1	57193176	57193304	-1.44379
422213	ENSG00000084463	12	-	-0.0293379	-0.532608	0.594311	0.999999	WBP11	14799441	14799634	-0.764314
180679	ENSG00000185219	3	-	0.0252815	0.532602	0.594313	0.999999	ZNF445	44450868	44450962	-0.196408
621786	ENSG00000159216	21	-	0.0313879	0.532597	0.594317	0.999999	RUNX1	34791786	34792610	-1.18851
600420	ENSG00000126456	19	-	0.0238273	0.532591	0.594318	0.999999	IRF3	49664951	49665169	-0.0972183
404965	ENSG00000084444	12	+	-0.0343685	-0.532592	0.594322	0.999999	FAM234B	13067155	13067296	-1.37746
360683	ENSG00000182180	10	-	-0.0198457	-0.532596	0.594323	0.999999	MRPS16	73248863	73248937	0.50507
96267	ENSG00000159658	1	-	-0.023429	-0.532583	0.594327	0.999999	EFCAB14	46685083	46685144	-0.905608
131578	ENSG00000003400	2	+	0.0173599	0.532575	0.594331	0.999999	CASP10	201185771	201185777	0.961054
515827	ENSG00000141084	16	-	-0.026343	-0.53257	0.594336	0.999999	RANBP10	67805428	67805539	1.65436
318162	ENSG00000176623	8	-	-0.0194056	-0.532563	0.594338	0.999999	RMDN1	86474915	86474953	0.705349
104758	ENSG00000159445	1	-	-0.0294262	-0.532566	0.594341	0.999999	THEM4	151877087	151877125	-0.351422
156645	ENSG00000198925	2	-	-0.0192912	-0.532555	0.594345	0.999999	ATG9A	219224106	219224682	1.19698
262592	ENSG00000227057	6	-	-0.0171768	-0.53255	0.594349	0.999999	WDR46	33288358	33288470	1.12748
574207	ENSG00000105643	19	+	-0.0203748	-0.532549	0.59435	0.999999	ARRDC2	18010196	18010358	0.35884
246365	ENSG00000124784	6	+	-0.0199472	-0.532547	0.594352	0.999999	RIOK1	7414238	7414390	0.448231
338395	ENSG00000119121	9	-	-0.0311215	-0.532535	0.594358	0.999999	TRPM6	74782679	74782853	-0.258494
379428	ENSG00000149196	11	+	0.0192747	0.532538	0.594358	0.999999	HIKESHI	86344603	86344721	1.14777
60847	ENSG00000173614	1	+	-0.0165553	-0.532534	0.594363	0.999999	NMNAT1	9982301	9982870	1.55855
472118	ENSG00000138594	15	+	-0.0163358	-0.532524	0.594366	0.999999	TMOD3	51829630	51829836	1.24257
515505	ENSG00000135723	16	-	0.0387193	0.532523	0.594368	0.999999	FHOD1	67230197	67230228	-2.30873
623558	ENSG00000177663	22	+	-0.0176348	-0.532526	0.594368	0.999999	IL17RA	17098775	17098887	2.11724
212322	ENSG00000189308	4	-	-0.0150351	-0.532522	0.594368	0.999999	LIN54	82939539	82939736	1.51479
175188	ENSG00000161203	3	+	-0.0180209	-0.53251	0.594375	0.999999	AP2M1	184180894	184180915	3.03091
349943	ENSG00000138286	10	+	0.0242708	0.53251	0.594376	0.999999	FAM149B1	73177846	73177871	-0.356073
534442	ENSG00000266714	17	+	0.026965	0.5325	0.59438	0.999999	MYO15B	75619143	75619182	-0.224225
393836	ENSG00000174276	11	-	0.0319123	0.532527	0.594386	0.999999	ZNHIT2	65116600	65117011	-1.0658
267177	ENSG00000112237	6	-	-0.0291098	-0.532489	0.59439	0.999999	CCNC	99543464	99543474	-0.488455
255608	ENSG00000066651	6	+	0.022817	0.532487	0.594392	0.999999	TRMT11	126008392	126008472	0.176985
203232	ENSG00000145390	4	+	-0.0290155	-0.532477	0.594399	0.999999	USP53	119217550	119217673	-0.0415782
246416	ENSG00000153162	6	+	0.0457689	0.532491	0.5944	0.999999	BMP6	7879074	7879150	-1.39989
536019	ENSG00000141564	17	+	0.0184832	0.532473	0.594401	0.999999	RPTOR	80964262	80966368	0.891705
387483	ENSG00000072952	11	-	0.0204776	0.532471	0.594405	0.999999	MRVI1	10580455	10580589	1.60545
428840	ENSG00000123329	12	-	-0.0172165	-0.532464	0.594407	0.999999	ARHGAP9	57477214	57477269	1.82778
491623	ENSG00000140990	16	+	-0.0176745	-0.532458	0.594421	0.999999	NDUFB10	1961797	1961840	1.55476
207388	ENSG00000163950	4	-	-0.0147846	-0.532447	0.594424	0.999999	SLBP	1703596	1703700	1.90995
559986	ENSG00000141622	18	+	0.0473618	0.532482	0.594425	0.999999	RNF165	46456519	46460820	-0.136252
121263	ENSG00000187605	2	+	0.0242637	0.532443	0.594425	0.999999	TET3	73993212	73993740	0.417957
516061	ENSG00000167261	16	-	-0.0158087	-0.532438	0.594426	0.999999	DPEP2	67990049	67990131	2.57173
515810	ENSG00000141084	16	-	-0.0484263	-0.532435	0.59443	0.999999	RANBP10	67729680	67729828	-1.15017
179642	ENSG00000153560	3	-	0.022928	0.532426	0.594434	0.999999	UBP1	33408690	33408722	-0.217964
378099	ENSG00000168010	11	+	-0.0166569	-0.532424	0.594434	0.999999	ATG16L2	72829303	72829595	3.20437
327495	ENSG00000099139	9	+	-0.0307386	-0.532423	0.594437	0.999999	PCSK5	76174986	76175129	-0.827545
332252	ENSG00000167130	9	+	0.0340504	0.532428	0.594441	0.999999	DOLPP1	129085518	129085616	-1.48886
570306	ENSG00000183019	19	+	-0.0415037	-0.532422	0.594448	0.999999	MCEMP1	7677637	7677726	-1.40586
576757	ENSG00000105677	19	+	0.0204516	0.532408	0.594452	0.999999	TMEM147	35545888	35545957	0.767505
627247	ENSG00000100368	22	+	-0.0218444	-0.532394	0.594458	0.999999	CSF2RB	36935630	36935687	2.23847
485908	ENSG00000140332	15	-	0.0182038	0.532382	0.594463	0.999999	TLE3	70048977	70049090	1.61388
282781	ENSG00000071243	7	+	-0.0212101	-0.532384	0.594466	0.999999	ING3	120973205	120973243	0.20662
390916	ENSG00000030066	11	-	-0.0183065	-0.532374	0.594469	0.999999	NUP160	47816021	47816029	0.505528
453951	ENSG00000100577	14	+	-0.0331348	-0.532358	0.594483	0.999999	GSTZ1	77331069	77331195	-1.27241
376722	ENSG00000175463	11	+	0.016186	0.532349	0.594487	0.999999	TBC1D10C	67405085	67405184	2.67707
82350	ENSG00000118200	1	+	-0.0411138	-0.532353	0.594487	0.999999	CAMSAP2	200853416	200853495	-2.06957
547978	ENSG00000186566	17	-	0.0224464	0.532348	0.594488	0.999999	GPATCH8	44438671	44438715	-0.0452332
364743	ENSG00000165672	10	-	0.0133007	0.532329	0.594507	0.999999	PRDX3	119173745	119173872	2.84693
519446	ENSG00000187741	16	-	-0.0441826	-0.53231	0.594514	0.999999	FANCA	89745009	89745026	-2.55672
649889	ENSG00000155659	X	-	-0.0518807	-0.532322	0.594514	0.999999	VSIG4	66039944	66040060	-2.52497
152900	ENSG00000155657	2	-	-0.0417089	-0.532304	0.594516	0.999999	TTN	178527446	178527748	-1.63549
165753	ENSG00000010318	3	+	0.0328434	0.532304	0.594521	0.999999	PHF7	52412901	52412920	-1.10556
290274	ENSG00000168303	7	-	0.0233157	0.532319	0.59453	0.999999	MPLKIP	40126023	40128120	0.241882
402191	ENSG00000120647	12	+	-0.0301038	-0.532268	0.594546	0.999999	CCDC77	430664	430736	-0.946288
634940	ENSG00000189306	22	-	0.0430633	0.53227	0.594549	0.999999	RRP7A	42518613	42518728	-1.53452
170844	ENSG00000017260	3	+	0.0147915	0.532254	0.594552	0.999999	ATP2C1	130998294	130998389	1.51372
165846	ENSG00000010327	3	+	-0.0273556	-0.532246	0.594557	0.999999	STAB1	52503772	52503902	-0.672851
563362	ENSG00000175354	18	-	-0.035765	-0.532242	0.594561	0.999999	PTPN2	12802152	12802153	-2.37094
65038	ENSG00000182866	1	+	0.014922	0.532238	0.594564	0.999999	LCK	32279841	32279909	3.63157
504398	ENSG00000103196	16	+	0.0213874	0.532237	0.594566	0.999999	CRISPLD2	84872992	84873110	2.32685
76178	ENSG00000159352	1	+	-0.0185688	-0.532232	0.594568	0.999999	PSMD4	151266099	151266112	1.04893
66267	ENSG00000187815	1	+	0.0350157	0.532243	0.59457	0.999999	ZFP69	40489088	40489145	-1.57699
571909	ENSG00000196757	19	+	0.0193618	0.53224	0.594576	0.999999	ZNF700	11947514	11947574	0.896832
112667	ENSG00000162923	1	-	-0.0182741	-0.532212	0.594582	0.999999	WDR26	224433684	224433838	1.84511
313844	ENSG00000104689	8	-	0.0325312	0.532217	0.594582	0.999999	TNFRSF10A	23225062	23225126	-1.60302
250634	ENSG00000255587	6	+	0.0410623	0.532217	0.594583	0.999999	RAB44	36718028	36718118	-2.42075
611989	ENSG00000089006	20	-	0.013135	0.53221	0.594583	0.999999	SNX5	17947622	17947645	2.18227
646991	ENSG00000147010	X	-	-0.0122628	-0.532202	0.594589	0.999999	SH3KBP1	19588684	19588802	2.67222
340335	ENSG00000023318	9	-	-0.0117016	-0.53221	0.594589	0.999999	ERP44	100022042	100022226	3.23823
336443	ENSG00000165271	9	-	-0.0356288	-0.532183	0.594602	0.999999	NOL6	33463247	33463441	-2.10541
333018	ENSG00000130714	9	+	0.0310891	0.532183	0.594603	0.999999	POMT1	131508911	131508925	-1.31898
196123	ENSG00000197386	4	+	0.0164826	0.53218	0.594603	0.999999	HTT	3130305	3130423	1.43914
471516	ENSG00000104164	15	+	0.0166082	0.532178	0.594606	0.999999	BLOC1S6	45606487	45606527	1.76079
415771	ENSG00000076555	12	+	-0.0399558	-0.532172	0.594609	0.999999	ACACB	109253062	109253158	-2.31173
535056	ENSG00000129657	17	+	-0.0177671	-0.532163	0.594615	0.999999	SEC14L1	77205276	77205346	3.54508
71660	ENSG00000137942	1	+	0.0349323	0.53216	0.59462	0.999999	FNBP1L	93499468	93499583	-1.24868
618216	ENSG00000142197	21	+	0.0195	0.532154	0.594622	0.999999	DOP1B	36289045	36289206	0.733981
490919	ENSG00000103260	16	+	-0.0504205	-0.532218	0.594624	0.999999	METRN	717136	717247	-2.63254
490925	ENSG00000103260	16	+	0.0504205	0.532218	0.594624	0.999999	METRN	717818	719655	-2.23682
405549	ENSG00000121350	12	+	-0.0275808	-0.532149	0.594626	0.999999	PYROXD1	21440368	21440448	-0.295586
258440	ENSG00000130396	6	+	-0.0401592	-0.532131	0.594637	0.999999	AFDN	167943941	167944059	-1.27381
132489	ENSG00000115020	2	+	-0.015768	-0.532129	0.594638	0.999999	PIKFYVE	208320252	208320359	1.38942
237262	ENSG00000164300	5	-	-0.0163993	-0.532133	0.594639	0.999999	SERINC5	80158836	80158956	2.11658
224642	ENSG00000164292	5	+	0.0412576	0.532129	0.59464	0.999999	RHOBTB3	95732085	95732751	-1.80218
261356	ENSG00000227507	6	-	0.0200751	0.53214	0.594642	0.999999	LTB	31580555	31580623	3.18693
634740	ENSG00000100418	22	-	-0.0329812	-0.53213	0.594644	0.999999	DESI1	41602001	41602423	-1.43964
80124	ENSG00000117523	1	+	0.0173735	0.53212	0.594644	0.999999	PRRC2C	171587003	171587072	1.83444
109445	ENSG00000116406	1	-	0.0327924	0.53212	0.594646	0.999999	EDEM3	184701497	184701544	-2.3605
579088	ENSG00000090006	19	+	0.0339553	0.532122	0.594646	0.999999	LTBP4	40626975	40627193	-1.86117
492540	ENSG00000167978	16	+	0.0241098	0.532111	0.594651	0.999999	SRRM2	2771278	2771303	0.904819
83045	ENSG00000182004	1	+	-0.0457006	-0.532118	0.594652	0.999999	SNRPE	203861714	203861743	-2.22993
202193	ENSG00000109320	4	+	0.01587	0.532109	0.594653	0.999999	NFKB1	102579039	102579039	1.28028
509957	ENSG00000103489	16	-	0.0286913	0.532114	0.594653	0.999999	XYLT1	17470434	17470881	-0.745407
304291	ENSG00000198042	8	+	-0.0336392	-0.532113	0.594653	0.999999	MAK16	33488799	33488987	-1.79157
553856	ENSG00000132471	17	-	-0.0209128	-0.532107	0.594655	0.999999	WBP2	75846035	75846322	1.85071
611882	ENSG00000089177	20	-	-0.0227754	-0.532107	0.594655	0.999999	KIF16B	16504372	16504547	0.650752
106084	ENSG00000143622	1	-	-0.0326285	-0.53211	0.594656	0.999999	RIT1	155910882	155910915	-1.70274
128316	ENSG00000144290	2	+	0.0532086	0.532106	0.594659	0.999999	SLC4A10	161949148	161949261	-1.84183
621325	ENSG00000142207	21	-	0.0290218	0.5321	0.594659	0.999999	URB1	32320531	32320640	-0.992251
482336	ENSG00000229474	15	-	-0.0248811	-0.532089	0.594668	0.999999	PATL2	44675692	44676474	0.866724
350082	ENSG00000176986	10	+	0.0108123	0.532087	0.594668	0.999999	SEC24C	73771236	73772159	3.69949
481483	ENSG00000103994	15	-	0.0129721	0.532076	0.594676	0.999999	ZNF106	42423998	42424060	2.34666
527836	ENSG00000173812	17	+	0.0169736	0.532076	0.594679	0.999999	EIF1	41690190	41690620	1.9147
563138	ENSG00000154889	18	-	-0.0134934	-0.532069	0.59468	0.999999	MPPE1	11884195	11884489	3.40574
75661	ENSG00000136631	1	+	0.0159913	0.532066	0.594682	0.999999	VPS45	150144926	150145163	1.46169
143815	ENSG00000179818	2	-	0.0361838	0.532058	0.594687	0.999999	PCBP1-AS1	69963366	69963387	-1.59101
416090	ENSG00000174437	12	+	0.0185593	0.532051	0.594693	0.999999	ATP2A2	110346201	110346321	0.725964
586610	ENSG00000119559	19	-	0.0280769	0.532053	0.594694	0.999999	C19orf25	1478774	1478897	-0.892055
494101	ENSG00000175595	16	+	0.0269716	0.532044	0.594701	0.999999	ERCC4	13932157	13932239	-0.702263
61493	ENSG00000048707	1	+	0.0190276	0.532037	0.594702	0.999999	VPS13D	12273003	12273135	1.03375
341042	ENSG00000106868	9	-	0.0375745	0.532039	0.594702	0.999999	SUSD1	112103129	112103163	-2.42211
569779	ENSG00000105519	19	+	0.0221625	0.532038	0.59471	0.999999	CAPS	5911707	5912338	0.159515
161632	ENSG00000174738	3	+	0.0134007	0.532025	0.594715	0.999999	NR1D2	23978498	23980618	3.09601
273609	ENSG00000122644	7	+	-0.0446234	-0.532033	0.594716	0.999999	ARL4A	12689177	12689179	-0.280772
74433	ENSG00000270231	1	+	0.0314763	0.532009	0.594725	0.999999	NBPF8	120459367	120459530	-0.333479
355113	ENSG00000107938	10	+	0.0160972	0.531998	0.59473	0.999999	EDRF1	125723068	125723134	1.11203
610939	ENSG00000101307	20	-	-0.0831256	-0.531998	0.594731	0.999999	SIRPB1	1598011	1598031	-3.03724
411687	ENSG00000118600	12	+	-0.0259018	-0.531999	0.594734	0.999999	RXYLT1	63802204	63802405	-0.294696
437641	ENSG00000132965	13	+	-0.0446429	-0.532	0.594739	0.999999	ALOX5AP	30735508	30735550	-1.45626
129865	ENSG00000237298	2	+	0.023842	0.531971	0.594747	0.999999	TTN-AS1	178619753	178619888	0.0128265
448057	ENSG00000166091	14	+	-0.0434514	-0.531978	0.59475	0.999999	CMTM5	23377063	23377221	-0.814585
352332	ENSG00000171307	10	+	-0.031467	-0.531968	0.594751	0.999999	ZDHHC16	97448190	97448350	-1.73687
575457	ENSG00000267575	19	+	0.0192783	0.531973	0.594752	0.999999	AC006504.5	27797754	27798012	0.791399
485133	ENSG00000090487	15	-	0.0112752	0.531967	0.594753	0.999999	SPG21	64969255	64969362	3.27469
182385	ENSG00000172046	3	-	-0.0181794	-0.531965	0.594753	0.999999	USP19	49116048	49116162	0.687809
648609	ENSG00000068394	X	-	0.0229797	0.531972	0.594754	0.999999	GPKOW	49122622	49122776	-0.0793283
213202	ENSG00000145335	4	-	-0.0489726	-0.531964	0.594755	0.999999	SNCA	89837077	89837097	1.07943
414702	ENSG00000120800	12	+	-0.0251183	-0.53196	0.594755	0.999999	UTP20	101379371	101379558	-0.487441
477531	ENSG00000182511	15	+	-0.0199563	-0.531949	0.594763	0.999999	FES	90889326	90889378	1.11936
453999	ENSG00000100591	14	+	-0.0135608	-0.531951	0.594764	0.999999	AHSA1	77469077	77469247	2.3202
359793	ENSG00000151150	10	-	-0.0253439	-0.531941	0.594768	0.999999	ANK3	60088147	60088272	0.168506
511832	ENSG00000178952	16	-	0.0141835	0.531949	0.594768	0.999999	TUFM	28842838	28843148	3.29774
391794	ENSG00000110107	11	-	0.0137994	0.531941	0.594771	0.999999	PRPF19	60898101	60898271	1.97443
223358	ENSG00000145703	5	+	0.0140902	0.531926	0.594778	0.999999	IQGAP2	76668681	76668757	2.6921
117078	ENSG00000243943	2	+	-0.0189865	-0.531928	0.594787	0.999999	ZNF512	27583284	27583425	0.56932
115603	ENSG00000115756	2	+	-0.0229486	-0.531918	0.594788	0.999999	HPCAL1	10422983	10423088	0.489563
392211	ENSG00000149485	11	-	-0.0419289	-0.531908	0.594794	0.999999	FADS1	61810974	61810999	-2.26749
382468	ENSG00000186166	11	+	-0.0207439	-0.531888	0.594807	0.999999	CCDC84	118999011	118999040	0.240999
611098	ENSG00000185019	20	-	-0.0331291	-0.531904	0.594809	0.999999	UBOX5	3123312	3123406	-1.32233
363639	ENSG00000076685	10	-	-0.0124519	-0.531882	0.59481	0.999999	NT5C2	103106685	103106687	2.56504
615889	ENSG00000196074	20	-	-0.0359091	-0.531872	0.594817	0.999999	SYCP2	59863564	59864336	-1.46737
161108	ENSG00000224660	3	+	-0.0153507	-0.531869	0.594828	0.999999	SH3BP5-AS1	15259057	15260582	3.05216
490130	ENSG00000184277	15	-	-0.012238	-0.53185	0.594834	0.999999	TM2D3	101641882	101642644	3.28034
119626	ENSG00000028116	2	+	0.0178234	0.531845	0.594837	0.999999	VRK2	58146316	58146474	1.48815
229838	ENSG00000113263	5	+	-0.0134392	-0.531838	0.594841	0.999999	ITK	157222964	157223014	2.75773
250827	ENSG00000156639	6	+	-0.0167713	-0.531834	0.594847	0.999999	ZFAND3	38082392	38082457	1.75472
645105	ENSG00000130821	X	+	-0.0512547	-0.531823	0.594851	0.999999	SLC6A8	153693973	153694017	0.285855
320924	ENSG00000164961	8	-	-0.0125313	-0.531816	0.594856	0.999999	WASHC5	125078738	125078930	2.207
249868	ENSG00000232940	6	+	0.0412932	0.53184	0.594857	0.999999	HCG25	33250616	33250711	-1.97754
593636	ENSG00000064607	19	-	-0.0214231	-0.531804	0.594865	0.999999	SUGP2	18991340	18991553	-0.0312686
516580	ENSG00000103043	16	-	-0.0215926	-0.531791	0.594874	0.999999	VAC14	70762925	70763025	0.169416
610207	ENSG00000101199	20	+	0.0287623	0.531785	0.594877	0.999999	ARFGAP1	63277205	63277229	-1.03809
134551	ENSG00000144468	2	+	0.0372738	0.531785	0.594878	0.999999	RHBDD1	226995676	226995755	-0.866797
465401	ENSG00000100796	14	-	-0.0118046	-0.531772	0.594886	0.999999	PPP4R3A	91465250	91465419	2.92689
95494	ENSG00000159479	1	-	0.0129634	0.531773	0.594889	0.999999	MED8	43385978	43386226	2.00289
280294	ENSG00000130429	7	+	0.0378041	0.531761	0.594895	0.999999	ARPC1B	99386369	99386492	-1.80484
284194	ENSG00000155561	7	+	-0.0157796	-0.531756	0.594897	0.999999	NUP205	135614171	135614273	0.990719
298454	ENSG00000205060	7	-	0.0263797	0.531757	0.594901	0.999999	SLC35B4	134296391	134296466	-0.682588
253941	ENSG00000135336	6	+	0.027224	0.531743	0.594908	0.999999	ORC3	87590135	87590192	-0.510003
591648	ENSG00000104915	19	-	-0.0346915	-0.531741	0.594909	0.999999	STX10	13150179	13150226	-1.53839
314552	ENSG00000133872	8	-	0.0239425	0.531738	0.594911	0.999999	SARAF	30082229	30082424	0.176837
119905	ENSG00000170340	2	+	0.0227954	0.531766	0.594913	0.999999	B3GNT2	62222212	62224549	4.50939
532780	ENSG00000087191	17	+	0.015407	0.531723	0.59492	0.999999	PSMC5	63831524	63831553	1.47425
143429	ENSG00000143952	2	-	-0.0194857	-0.531712	0.594929	0.999999	VPS54	63949037	63949163	0.624828
123945	ENSG00000115594	2	+	0.0453837	0.531704	0.594934	0.999999	IL1R1	102153941	102153948	-1.87151
113445	ENSG00000143633	1	-	-0.0217556	-0.531707	0.594934	0.999999	C1orf131	231238857	231238893	0.17991
311409	ENSG00000197858	8	+	0.0301332	0.531699	0.594937	0.999999	GPAA1	144085043	144085095	-1.29903
328104	ENSG00000165121	9	+	0.0268017	0.531703	0.594941	0.999999	AL353743.1	85842724	85842879	-0.495241
642955	ENSG00000131725	X	+	0.0186345	0.531691	0.594944	0.999999	WDR44	118346199	118346580	0.720455
141925	ENSG00000143933	2	-	0.0137562	0.531688	0.594947	0.999999	CALM2	47160637	47160738	4.8631
357368	ENSG00000136770	10	-	0.039473	0.531685	0.59495	0.999999	DNAJC1	21860744	21860906	-2.44947
460691	ENSG00000174373	14	-	0.0293802	0.531678	0.59495	0.999999	RALGAPA1	35655807	35655915	-0.977556
411909	ENSG00000174106	12	+	0.0174608	0.531682	0.59495	0.999999	LEMD3	65245710	65245774	1.05498
329735	ENSG00000119318	9	+	-0.0113761	-0.53168	0.594953	0.999999	RAD23B	107306454	107306541	3.37463
477088	ENSG00000255571	15	+	-0.0547085	-0.531743	0.594953	0.999999	MIR9-3HG	89395332	89396240	-2.40188
477089	ENSG00000255571	15	+	0.0547085	0.531743	0.594953	0.999999	MIR9-3HG	89396241	89398487	-1.0063
119131	ENSG00000116062	2	+	-0.0366219	-0.531666	0.594961	0.999999	MSH6	47801156	47801332	-2.3795
70388	ENSG00000162623	1	+	-0.0283095	-0.531669	0.594962	0.999999	TYW3	74763990	74764001	-0.589021
531308	ENSG00000166263	17	+	-0.0370371	-0.531666	0.594962	0.999999	STXBP4	55078078	55078194	-1.78184
484578	ENSG00000129003	15	-	-0.0128499	-0.531656	0.594965	0.999999	VPS13C	61921947	61922033	3.01097
639419	ENSG00000094631	X	+	-0.0342627	-0.531648	0.594971	0.999999	HDAC6	48824948	48824956	-1.83541
349446	ENSG00000156515	10	+	-0.023969	-0.53165	0.594972	0.999999	HK1	69343841	69343842	1.52781
221541	ENSG00000095015	5	+	-0.0179834	-0.531644	0.594977	0.999999	MAP3K1	56815574	56816055	0.663007
135734	ENSG00000085978	2	+	-0.0123509	-0.531641	0.594977	0.999999	ATG16L1	233264921	233265143	2.38839
302534	ENSG00000130227	8	+	0.0373457	0.531631	0.594984	0.999999	XPO7	21971942	21971968	-0.622011
218229	ENSG00000151726	4	-	-0.0180172	-0.531628	0.594986	0.999999	ACSL1	184773874	184773875	4.4202
435827	ENSG00000111361	12	-	0.0110044	0.531626	0.594992	0.999999	EIF2B1	123620406	123621737	3.03145
231295	ENSG00000164466	5	+	0.018071	0.531614	0.594998	0.999999	SFXN1	175512111	175512181	0.772663
506768	ENSG00000103249	16	-	0.0308872	0.531605	0.595003	0.999999	CLCN7	1447006	1447083	-1.59271
504324	ENSG00000103194	16	+	0.0263715	0.531588	0.595014	0.999999	USP10	84708872	84709322	-0.404904
244413	ENSG00000169228	5	-	-0.0294167	-0.531591	0.595017	0.999999	RAB24	177303662	177303681	-1.03112
301099	ENSG00000036448	8	+	-0.0846758	-0.531587	0.595017	0.999999	MYOM2	2118865	2119211	-1.1486
534943	ENSG00000092931	17	+	0.0268235	0.53158	0.59502	0.999999	MFSD11	76778573	76778727	-1.07875
146269	ENSG00000174501	2	-	-0.0331926	-0.531574	0.595022	0.999999	ANKRD36C	95919892	95919920	-1.11683
82992	ENSG00000058668	1	+	-0.0176968	-0.531571	0.595026	0.999999	ATP2B4	203707009	203707223	2.3053
352703	ENSG00000119906	10	+	-0.0168469	-0.531564	0.595032	0.999999	SLF2	100950076	100950207	0.999674
144861	ENSG00000115289	2	-	0.0352255	0.531565	0.595034	0.999999	PCGF1	74505046	74505145	-1.86912
366642	ENSG00000177697	11	+	0.032349	0.53156	0.595035	0.999999	CD151	837613	837613	-0.146421
407605	ENSG00000152556	12	+	0.0303331	0.531554	0.595037	0.999999	PFKM	48145052	48145130	-0.964205
239021	ENSG00000129595	5	-	0.0428506	0.531554	0.595039	0.999999	EPB41L4A	112240719	112240810	-1.91673
303886	ENSG00000012232	8	+	0.0195528	0.531551	0.59504	0.999999	EXTL3	28715611	28715616	0.840946
225446	ENSG00000153037	5	+	-0.0183732	-0.531546	0.595046	0.999999	SRP19	112867583	112867724	1.38533
564989	ENSG00000152223	18	-	-0.0148893	-0.531534	0.595051	0.999999	EPG5	45943161	45943311	1.82989
216554	ENSG00000198589	4	-	0.011812	0.531527	0.595055	0.999999	LRBA	150868182	150868305	2.89254
514306	ENSG00000125124	16	-	-0.021753	-0.531498	0.595076	0.999999	BBS2	56509968	56509981	0.257468
481676	ENSG00000159459	15	-	-0.0126839	-0.53149	0.595081	0.999999	UBR1	43074979	43075089	2.10875
393238	ENSG00000173113	11	-	0.0386969	0.531486	0.59509	0.999999	TRMT112	64317559	64318084	-1.29449
423393	ENSG00000087502	12	-	0.0437294	0.531475	0.595092	0.999999	ERGIC2	29345541	29345557	-2.20035
503911	ENSG00000153815	16	+	-0.0311487	-0.53147	0.595096	0.999999	CMIP	81670142	81670245	-0.57719
190084	ENSG00000114126	3	-	0.0362028	0.531469	0.595096	0.999999	TFDP2	142054115	142054149	-1.64301
445338	ENSG00000005810	13	-	-0.0136295	-0.531467	0.595096	0.999999	MYCBP2	77064615	77064734	2.16682
213574	ENSG00000109270	4	-	0.0317087	0.531469	0.595103	0.999999	LAMTOR3	99894377	99894428	-0.66433
107059	ENSG00000163554	1	-	-0.0449188	-0.531456	0.595105	0.999999	SPTA1	158669709	158669786	-1.21884
132402	ENSG00000118260	2	+	-0.0160702	-0.531454	0.595107	0.999999	CREB1	207561119	207561160	1.34951
76666	ENSG00000143624	1	+	0.022012	0.531452	0.595108	0.999999	INTS3	153763832	153763886	0.232922
344113	ENSG00000187796	9	-	0.0293669	0.53145	0.595112	0.999999	CARD9	136367637	136367828	-1.30277
647551	ENSG00000165169	X	-	0.0286903	0.531456	0.595114	0.999999	DYNLT3	37841028	37841105	0.249321
241888	ENSG00000113580	5	-	-0.0115915	-0.531433	0.595122	0.999999	NR3C1	143300485	143300560	3.07541
391380	ENSG00000156587	11	-	0.0406286	0.531437	0.595125	0.999999	UBE2L6	57551656	57551661	-0.816079
71542	ENSG00000122406	1	+	-0.0190517	-0.531429	0.595125	0.999999	RPL5	92840607	92840639	4.81975
143282	ENSG00000115484	2	-	0.0137317	0.531412	0.595139	0.999999	CCT4	61877393	61877514	2.97632
332772	ENSG00000097007	9	+	0.0330899	0.531411	0.595141	0.999999	ABL1	130880500	130880664	-1.5155
294800	ENSG00000284707	7	-	0.0297296	0.531425	0.595141	0.999999	AC079781.5	97945508	97945615	-0.527354
226331	ENSG00000113368	5	+	0.0147429	0.531401	0.595145	0.999999	LMNB1	126836223	126836571	2.89585
194872	ENSG00000075711	3	-	0.0350891	0.531393	0.595148	0.999999	DLG1	197069261	197069482	-2.18937
117631	ENSG00000115760	2	+	-0.0115009	-0.531388	0.595151	0.999999	BIRC6	32406499	32406557	2.97295
554090	ENSG00000167881	17	-	-0.0171472	-0.531387	0.595154	0.999999	SRP68	76050428	76050526	0.946895
217019	ENSG00000145431	4	-	0.0398745	0.531373	0.595165	0.999999	PDGFC	156810837	156810868	-1.91417
498217	ENSG00000185947	16	+	-0.033684	-0.531373	0.595166	0.999999	ZNF267	31874066	31874264	-1.02071
358777	ENSG00000172671	10	-	0.0298609	0.531362	0.595172	0.999999	ZFAND4	45624583	45624637	-0.794492
208171	ENSG00000109667	4	-	0.0348727	0.53134	0.59519	0.999999	SLC2A9	10018975	10019073	-1.4003
304592	ENSG00000085788	8	+	0.0181689	0.531332	0.59519	0.999999	DDHD2	38237596	38237616	0.600438
238108	ENSG00000185261	5	-	-0.0251566	-0.531322	0.595199	0.999999	KIAA0825	94477185	94477205	0.284999
257752	ENSG00000130338	6	+	-0.032743	-0.531323	0.5952	0.999999	TULP4	158448996	158449176	-1.27716
113637	ENSG00000059588	1	-	-0.0191446	-0.531302	0.595212	0.999999	TARBP1	234427317	234427388	0.665291
88924	ENSG00000227372	1	-	0.0383514	0.531288	0.595224	0.999999	TP73-AS1	3737212	3737296	-2.2232
406547	ENSG00000139132	12	+	-0.0179738	-0.531284	0.595224	0.999999	FGD4	32598497	32598586	1.4294
78528	ENSG00000162734	1	+	-0.0183516	-0.5313	0.595225	0.999999	PEA15	160211543	160211650	0.993634
130643	ENSG00000064933	2	+	-0.0301743	-0.531276	0.59523	0.999999	PMS1	189857406	189857504	-0.808093
340336	ENSG00000023318	9	-	0.0126384	0.531282	0.595231	0.999999	ERP44	100052417	100052532	2.57628
635866	ENSG00000196576	22	-	-0.0244023	-0.531271	0.595232	0.999999	PLXNB2	50278883	50279011	-0.228454
153867	ENSG00000198130	2	-	-0.0314863	-0.531265	0.595238	0.999999	HIBCH	190251492	190251558	-1.16754
339412	ENSG00000198000	9	-	0.0222627	0.531249	0.595248	0.999999	NOL8	92324162	92324209	0.116706
498180	ENSG00000197302	16	+	-0.0341659	-0.531248	0.595251	0.999999	ZNF720	31713436	31713448	-1.17912
387941	ENSG00000186104	11	-	-0.0272058	-0.531236	0.59526	0.999999	CYP2R1	14890900	14891152	-0.534559
575158	ENSG00000196705	19	+	0.0359613	0.531231	0.595264	0.999999	ZNF431	21190227	21190231	-2.00115
186327	ENSG00000066422	3	-	0.0281074	0.531231	0.595265	0.999999	ZBTB11	101655841	101656103	-1.54954
302913	ENSG00000120910	8	+	0.0332696	0.531225	0.595267	0.999999	PPP3CC	22541126	22541142	-1.70178
540116	ENSG00000220205	17	-	-0.0230333	-0.531242	0.595268	0.999999	VAMP2	8160872	8161318	0.669035
241114	ENSG00000170476	5	-	0.0460895	0.531241	0.595269	0.999999	MZB1	139387595	139387784	-1.06803
96675	ENSG00000085832	1	-	-0.0111686	-0.531219	0.595269	0.999999	EPS15	51471690	51471737	2.68714
134958	ENSG00000067066	2	+	0.0135151	0.531215	0.595272	0.999999	SP100	230537642	230539266	2.7126
484588	ENSG00000129003	15	-	0.0120352	0.531211	0.595274	0.999999	VPS13C	61945715	61945882	3.54516
332916	ENSG00000126883	9	+	0.0291356	0.531205	0.595278	0.999999	NUP214	131201647	131201717	-0.521234
453617	ENSG00000119686	14	+	0.0245856	0.531212	0.595278	0.999999	FLVCR2	75646401	75646618	-0.0219847
362173	ENSG00000173145	10	-	-0.0252088	-0.531199	0.595285	0.999999	NOC3L	94340276	94340347	0.0662484
579397	ENSG00000142046	19	+	-0.0180805	-0.531202	0.595286	0.999999	TMEM91	41382801	41382904	1.74366
158874	ENSG00000115677	2	-	0.0333738	0.531184	0.595292	0.999999	HDLBP	241240123	241240164	-1.56395
319369	ENSG00000070756	8	-	-0.0456821	-0.531183	0.595293	0.999999	PABPC1	100721713	100721728	-2.52637
106624	ENSG00000223356	1	-	-0.0536112	-0.53125	0.595295	0.999999	AL590666.1	156712212	156712347	-2.32019
106625	ENSG00000223356	1	-	0.0536112	0.53125	0.595295	0.999999	AL590666.1	156712878	156713174	-1.82334
117234	ENSG00000163803	2	+	-0.0478726	-0.531178	0.595297	0.999999	PLB1	28601252	28601332	-1.61633
209295	ENSG00000035928	4	-	0.0143927	0.531178	0.595297	0.999999	RFC1	39289848	39290039	1.82731
234078	ENSG00000150712	5	-	0.0188536	0.53118	0.595299	0.999999	MTMR12	32242057	32242127	0.522109
422061	ENSG00000013583	12	-	-0.0443037	-0.531186	0.595304	0.999999	HEBP1	12989281	12989411	-1.19872
532615	ENSG00000136463	17	+	0.0221447	0.531184	0.595308	0.999999	TACO1	63606313	63606440	0.080847
639408	ENSG00000094631	X	+	-0.0266898	-0.531134	0.595327	0.999999	HDAC6	48823110	48823120	-0.643781
85002	ENSG00000162819	1	+	0.0120599	0.531138	0.595327	0.999999	BROX	222722419	222722514	2.5947
298993	ENSG00000059378	7	-	-0.018485	-0.531125	0.595336	0.999999	PARP12	140041729	140041839	1.98559
224876	ENSG00000113441	5	+	-0.0272431	-0.531117	0.595341	0.999999	LNPEP	96958451	96958776	-0.593708
360310	ENSG00000079332	10	-	-0.00988501	-0.531108	0.595349	0.999999	SAR1A	70150223	70151378	4.60607
450128	ENSG00000165516	14	+	0.0302131	0.531101	0.595352	0.999999	KLHDC2	49783112	49783115	-0.992378
298105	ENSG00000091732	7	-	-0.0283034	-0.531095	0.595358	0.999999	ZC3HC1	130024263	130024377	-0.812073
395248	ENSG00000171067	11	-	-0.0317235	-0.531101	0.595359	0.999999	C11orf24	68268054	68268251	-1.10044
370708	ENSG00000135372	11	+	0.0196156	0.531086	0.595361	0.999999	NAT10	34143501	34143528	0.297541
302912	ENSG00000120910	8	+	0.0256198	0.531086	0.595363	0.999999	PPP3CC	22541057	22541125	-0.557689
611581	ENSG00000125827	20	-	0.0139425	0.531091	0.595363	0.999999	TMX4	7996026	7996071	2.6625
645820	ENSG00000124333	X	+	0.0375223	0.531085	0.595365	0.999999	VAMP7	155881372	155881374	-2.63515
328106	ENSG00000165121	9	+	-0.0260994	-0.531083	0.595371	0.999999	AL353743.1	85849346	85849542	-0.341865
520624	ENSG00000129250	17	+	-0.0304149	-0.531073	0.595372	0.999999	KIF1C	5002059	5002109	-1.25024
396440	ENSG00000166435	11	-	-0.0494321	-0.531069	0.595374	0.999999	XRRA1	74843454	74843853	-1.84839
483439	ENSG00000069966	15	-	0.0298394	0.531066	0.595376	0.999999	GNB5	52143870	52144461	-1.09541
553106	ENSG00000109065	17	-	0.0301425	0.531064	0.595377	0.999999	NAT9	74770547	74770566	-1.23043
647116	ENSG00000177189	X	-	-0.0113931	-0.531063	0.595377	0.999999	RPS6KA3	20175164	20175288	3.41356
618221	ENSG00000159256	21	+	-0.0292138	-0.531059	0.595381	0.999999	MORC3	36333419	36333645	-0.563499
521114	ENSG00000072778	17	+	-0.0241695	-0.531051	0.595384	0.999999	ACADVL	7220192	7220197	-0.310854
162831	ENSG00000114742	3	+	-0.0223556	-0.531052	0.595385	0.999999	WDR48	39087818	39088127	-0.214186
377195	ENSG00000110075	11	+	-0.0106803	-0.531048	0.595387	0.999999	PPP6R3	68569748	68569897	3.40163
458216	ENSG00000092199	14	-	-0.0149889	-0.531047	0.595388	0.999999	HNRNPC	21210923	21210932	2.18656
164414	ENSG00000164053	3	+	0.032832	0.531051	0.595388	0.999999	ATRIP	48454300	48454309	-1.54512
518128	ENSG00000135698	16	-	0.0363108	0.531051	0.595389	0.999999	MPHOSPH6	82151353	82151423	-1.79932
505797	ENSG00000223959	16	+	-0.0339141	-0.531047	0.59539	0.999999	AFG3L1P	89990332	89990865	-1.76562
195963	ENSG00000087266	4	+	0.0275119	0.531044	0.59539	0.999999	SH3BP2	2834290	2834293	-0.550273
650229	ENSG00000198034	X	-	-0.0142183	-0.531049	0.595391	0.999999	RPS4X	72276157	72276227	5.69142
305185	ENSG00000070718	8	+	-0.038128	-0.531034	0.595398	0.999999	AP3M2	42171529	42171673	-2.34286
71295	ENSG00000197147	1	+	-0.018423	-0.531035	0.5954	0.999999	LRRC8B	89582962	89583328	1.48487
110441	ENSG00000143862	1	-	0.0206389	0.531025	0.59541	0.999999	ARL8A	202134383	202134516	0.421375
416414	ENSG00000089022	12	+	-0.0238491	-0.531012	0.595413	0.999999	MAPKAPK5	111889001	111889006	-0.497827
82253	ENSG00000081237	1	+	0.0108261	0.531009	0.595414	0.999999	PTPRC	198735127	198735252	6.80596
341980	ENSG00000119446	9	-	-0.0184523	-0.531011	0.59542	0.999999	RBM18	122247547	122247604	0.594919
317869	ENSG00000104231	8	-	-0.0272873	-0.530991	0.595427	0.999999	ZFAND1	81702858	81702865	-0.216888
168112	ENSG00000114354	3	+	0.0165863	0.530972	0.595443	0.999999	TFG	100728829	100728858	1.19062
238138	ENSG00000175471	5	-	-0.0255224	-0.530967	0.595443	0.999999	MCTP1	94867143	94867221	-0.475456
91042	ENSG00000127481	1	-	0.018558	0.530961	0.595447	0.999999	UBR4	19169435	19169532	1.32985
641587	ENSG00000147202	X	+	-0.0181265	-0.530963	0.595447	0.999999	DIAPH2	97247715	97247839	0.921359
262222	ENSG00000198502	6	-	-0.0446242	-0.530977	0.595451	0.999999	HLA-DRB5	32519370	32519651	4.45552
508523	ENSG00000168096	16	-	-0.0376566	-0.530958	0.595453	0.999999	ANKS3	4724750	4724791	-2.12045
450981	ENSG00000131966	14	+	-0.0175409	-0.530954	0.595454	0.999999	ACTR10	58202855	58202927	1.33234
496721	ENSG00000176953	16	+	0.0127622	0.530958	0.595454	0.999999	NFATC2IP	28963705	28964279	2.48039
571149	ENSG00000129353	19	+	-0.0181785	-0.530947	0.595458	0.999999	SLC44A2	10637744	10637747	1.81669
202937	ENSG00000174720	4	+	0.0269602	0.530944	0.59546	0.999999	LARP7	112657247	112657586	0.028066
378183	ENSG00000054967	11	+	0.0246249	0.530943	0.595462	0.999999	RELT	73384346	73384416	0.162612
188795	ENSG00000163902	3	-	-0.0113347	-0.530938	0.595466	0.999999	RPN1	128625874	128625973	4.0932
407752	ENSG00000139537	12	+	-0.03391	-0.53095	0.595467	0.999999	CCDC65	48920964	48921082	-0.865936
82243	ENSG00000081237	1	+	0.0104668	0.530932	0.595467	0.999999	PTPRC	198718094	198718299	7.19827
352409	ENSG00000155254	10	+	0.0447071	0.530957	0.595468	0.999999	MARVELD1	97717349	97717479	-2.30097
345526	ENSG00000215244	10	+	-0.050445	-0.530948	0.595471	0.999999	AL137145.2	6326546	6326642	-2.11455
628356	ENSG00000167074	22	+	-0.0353775	-0.530959	0.595472	0.999999	TEF	41394096	41394274	-1.29878
478521	ENSG00000154237	15	+	0.0336859	0.530924	0.595474	0.999999	LRRK1	101065352	101065480	-1.47952
356997	ENSG00000148481	10	-	0.0180969	0.530924	0.595476	0.999999	MINDY3	15778170	15778853	1.22521
241804	ENSG00000113552	5	-	-0.0209468	-0.530911	0.595486	0.999999	GNPDA1	142011949	142012041	0.189763
154330	ENSG00000197121	2	-	-0.0365257	-0.530901	0.595491	0.999999	PGAP1	196916418	196916593	-1.48239
256682	ENSG00000135604	6	+	-0.0305061	-0.530965	0.595492	0.999999	STX11	144150526	144150703	-0.209658
256683	ENSG00000135604	6	+	0.0305061	0.530965	0.595492	0.999999	STX11	144186623	144188370	5.05133
71139	ENSG00000097033	1	+	-0.0118121	-0.5309	0.595494	0.999999	SH3GLB1	86719507	86719635	3.62707
297005	ENSG00000128512	7	-	0.0465502	0.530887	0.595499	0.999999	DOCK4	111869460	111869573	-1.92693
316985	ENSG00000066777	8	-	-0.0115346	-0.530885	0.595501	0.999999	ARFGEF1	67253451	67253622	2.87163
222620	ENSG00000205571	5	+	0.0515979	0.530891	0.595514	0.999999	SMN2	70077161	70077251	-1.65828
316218	ENSG00000167904	8	-	0.0289998	0.530868	0.595514	0.999999	TMEM68	55762954	55763008	-0.619331
487265	ENSG00000169371	15	-	-0.0210798	-0.530868	0.595517	0.999999	SNUPN	75609558	75609651	0.269844
574410	ENSG00000105700	19	+	0.0165487	0.53086	0.595519	0.999999	KXD1	18564869	18564990	1.40164
216659	ENSG00000059691	4	-	0.0308543	0.530859	0.595521	0.999999	GATB	151716009	151716131	-1.15103
604539	ENSG00000088766	20	+	0.0347444	0.530855	0.595525	0.999999	CRLS1	6009775	6009778	-1.33173
220636	ENSG00000082068	5	+	0.0191924	0.530847	0.595529	0.999999	WDR70	37697655	37697754	0.466462
448704	ENSG00000100938	14	+	0.0152685	0.530842	0.595529	0.999999	GMPR2	24236042	24236042	1.36222
226794	ENSG00000170606	5	+	-0.0139055	-0.530844	0.59553	0.999999	HSPA4	133092700	133092789	2.2914
609572	ENSG00000087460	20	+	0.0255126	0.53084	0.595531	0.999999	GNAS	58910082	58910333	1.15489
626165	ENSG00000100330	22	+	-0.0143623	-0.530836	0.595535	0.999999	MTMR3	30002880	30002993	2.51995
378301	ENSG00000175581	11	+	-0.0268371	-0.530838	0.595537	0.999999	MRPL48	73864425	73864515	0.0290949
127616	ENSG00000168280	2	+	-0.0391769	-0.530825	0.595543	0.999999	KIF5C	148998400	148998509	-1.95053
195067	ENSG00000114473	3	-	-0.0350144	-0.530816	0.595551	0.999999	IQCG	197926024	197926096	-1.59271
538391	ENSG00000074370	17	-	-0.0205646	-0.530808	0.595554	0.999999	ATP2A3	3936353	3936469	0.76399
544072	ENSG00000108651	17	-	-0.0363867	-0.530809	0.595554	0.999999	UTP6	31863173	31863173	-2.28918
106870	ENSG00000160856	1	-	0.0403774	0.530801	0.59556	0.999999	FCRL3	157678974	157679185	-1.1902
185201	ENSG00000114541	3	-	0.0273887	0.530796	0.595563	0.999999	FRMD4B	69182598	69182717	-0.30835
413472	ENSG00000179104	12	+	-0.0347574	-0.530796	0.595566	0.999999	TMTC2	83050904	83051018	-1.43205
477362	ENSG00000140575	15	+	0.039887	0.530788	0.595567	0.999999	IQGAP1	90487469	90487494	-1.07517
220642	ENSG00000082068	5	+	0.0156273	0.530779	0.595576	0.999999	WDR70	37721216	37722642	1.40888
147129	ENSG00000135945	2	-	-0.023696	-0.530769	0.595581	0.999999	REV1	99451345	99451480	-0.476405
607195	ENSG00000197122	20	+	0.0403197	0.530773	0.595585	0.999999	SRC	37400149	37400250	-2.12251
343727	ENSG00000148248	9	-	-0.032831	-0.530755	0.595594	0.999999	SURF4	133375992	133376010	-2.57164
348121	ENSG00000172661	10	+	-0.0180042	-0.530741	0.5956	0.999999	WASHC2C	45790356	45790533	1.23374
186395	ENSG00000114423	3	-	0.0218579	0.53074	0.595601	0.999999	CBLB	105734009	105734140	0.547659
544071	ENSG00000108651	17	-	-0.0173073	-0.530741	0.595602	0.999999	UTP6	31860899	31863172	1.11318
558760	ENSG00000168234	18	+	-0.0207976	-0.530738	0.595604	0.999999	TTC39C	24131882	24131920	0.696437
345322	ENSG00000173848	10	+	0.0318601	0.530742	0.595605	0.999999	NET1	5446611	5446858	-0.65935
382608	ENSG00000256269	11	+	-0.0380605	-0.530733	0.595607	0.999999	HMBS	119089082	119089099	-0.494307
281271	ENSG00000169871	7	+	0.0212852	0.530732	0.595612	0.999999	TRIM56	101085522	101085571	0.465612
636569	ENSG00000101849	X	+	0.0395935	0.530719	0.595616	0.999999	TBL1X	9530983	9531005	-1.80487
277905	ENSG00000106682	7	+	0.029963	0.530722	0.595619	0.999999	EIF4H	74183822	74183921	-0.789999
276196	ENSG00000136280	7	+	0.0187744	0.530712	0.59562	0.999999	CCM2	45071873	45072337	0.935449
640635	ENSG00000082458	X	+	0.0394525	0.53071	0.595625	0.999999	DLG3	70497180	70497221	-2.14145
92333	ENSG00000117616	1	-	-0.0191655	-0.530702	0.595627	0.999999	RSRP1	25253114	25253937	2.3286
70916	ENSG00000142875	1	+	-0.0163245	-0.530688	0.595638	0.999999	PRKACB	84196616	84196696	2.71242
381118	ENSG00000170145	11	+	-0.0281374	-0.530694	0.595638	0.999999	SIK2	111704987	111705139	-0.735091
101876	ENSG00000134242	1	-	-0.0180159	-0.530678	0.595645	0.999999	PTPN22	113859352	113859460	1.87324
484446	ENSG00000128915	15	-	-0.0301435	-0.530676	0.595645	0.999999	ICE2	60454688	60455002	-1.11414
329857	ENSG00000148154	9	+	0.0163346	0.530679	0.595648	0.999999	UGCG	111929500	111929666	1.92187
574074	ENSG00000130475	19	+	0.025505	0.530668	0.59565	0.999999	FCHO1	17776044	17776156	-0.700596
654404	ENSG00000184216	X	-	-0.0247909	-0.53067	0.595651	0.999999	IRAK1	154018599	154018638	-0.397368
535242	ENSG00000078687	17	+	-0.0234137	-0.530656	0.59566	0.999999	TNRC6C	78067757	78067910	0.0639348
396893	ENSG00000048649	11	-	0.0187054	0.530654	0.595662	0.999999	RSF1	77675036	77675078	0.50602
501471	ENSG00000205250	16	+	-0.0221766	-0.530651	0.595664	0.999999	E2F4	67198220	67198229	0.399069
338262	ENSG00000135048	9	-	-0.0244952	-0.530642	0.595669	0.999999	CEMIP2	71704804	71704813	-0.796566
425315	ENSG00000134287	12	-	-0.0391813	-0.53065	0.59567	0.999999	ARF3	48957379	48957445	-2.8034
167781	ENSG00000080200	3	+	0.0259271	0.530644	0.59567	0.999999	CRYBG3	97933694	97933833	-0.21857
110136	ENSG00000116852	1	-	-0.0250437	-0.530637	0.595673	0.999999	KIF21B	200986844	200986918	0.00543479
304817	ENSG00000168615	8	+	-0.0205788	-0.530638	0.595674	0.999999	ADAM9	39016118	39016194	0.45653
198212	ENSG00000157796	4	+	-0.0255025	-0.530617	0.595686	0.999999	WDR19	39228558	39228690	-0.302639
381405	ENSG00000149294	11	+	-0.0448334	-0.530616	0.595687	0.999999	NCAM1	113233258	113233317	-2.05412
235175	ENSG00000151881	5	-	-0.0295766	-0.530623	0.59569	0.999999	TMEM267	43446342	43446379	-0.44381
266531	ENSG00000203875	6	-	0.0281017	0.53061	0.595692	0.999999	SNHG5	85678437	85678520	0.258574
653586	ENSG00000010404	X	-	-0.0274513	-0.530611	0.595693	0.999999	IDS	149491538	149491667	0.0868078
253533	ENSG00000196586	6	+	-0.0317853	-0.530604	0.595696	0.999999	MYO6	75915218	75916612	-0.631888
258305	ENSG00000213066	6	+	-0.0247596	-0.530608	0.595698	0.999999	FGFR1OP	167011586	167011691	0.0742901
195980	ENSG00000087274	4	+	0.0325993	0.530599	0.595698	0.999999	ADD1	2854951	2855029	-1.03883
332709	ENSG00000107164	9	+	0.0169937	0.5306	0.595699	0.999999	FUBP3	130620414	130620458	0.835228
524940	ENSG00000109111	17	+	0.0153623	0.530593	0.595703	0.999999	SUPT6H	28686654	28686789	1.75285
92938	ENSG00000126698	1	-	0.0385779	0.530588	0.59571	0.999999	DNAJC8	28210160	28210232	-2.15599
442250	ENSG00000132953	13	-	0.0140949	0.530584	0.595711	0.999999	XPO4	20822132	20822289	1.6012
80892	ENSG00000135837	1	+	-0.0131947	-0.530576	0.595714	0.999999	CEP350	180041203	180041248	1.83714
564340	ENSG00000153339	18	-	-0.0130319	-0.530564	0.595723	0.999999	TRAPPC8	31867402	31867476	2.34202
401009	ENSG00000109971	11	-	-0.0333866	-0.530554	0.59573	0.999999	HSPA8	123061452	123061483	-0.688555
589698	ENSG00000174652	19	-	0.0313076	0.530556	0.59573	0.999999	ZNF266	9412601	9412603	-1.01053
419056	ENSG00000183495	12	+	-0.0336765	-0.530552	0.595732	0.999999	EP400	132028017	132028288	-0.958483
545111	ENSG00000278053	17	-	-0.017464	-0.530551	0.595734	0.999999	DDX52	37621398	37621520	0.928256
121196	ENSG00000124356	2	+	-0.0177672	-0.530544	0.595738	0.999999	STAMBP	73849452	73849487	0.708343
146234	ENSG00000174501	2	-	-0.021323	-0.530536	0.595741	0.999999	ANKRD36C	95882302	95882374	0.750203
130056	ENSG00000115232	2	+	0.0114962	0.530533	0.595745	0.999999	ITGA4	181535432	181536187	5.12373
104108	ENSG00000143457	1	-	-0.022252	-0.530542	0.595746	0.999999	GOLPH3L	150697025	150697108	-0.0717554
621256	ENSG00000156299	21	-	-0.0215793	-0.530524	0.595752	0.999999	TIAM1	31225726	31225950	0.753982
519260	ENSG00000167522	16	-	-0.022194	-0.530515	0.595756	0.999999	ANKRD11	89286121	89286186	0.306591
572047	ENSG00000123154	19	+	0.0365709	0.530491	0.595777	0.999999	WDR83	12670180	12670247	-2.09515
135218	ENSG00000187514	2	+	0.0127933	0.530489	0.595777	0.999999	PTMA	231712857	231713013	5.27042
105142	ENSG00000160741	1	-	0.0249862	0.530475	0.595787	0.999999	CRTC2	153954266	153954316	-0.133448
289192	ENSG00000005020	7	-	0.0283758	0.530473	0.595788	0.999999	SKAP2	26844029	26844029	0.042254
223858	ENSG00000113319	5	+	0.0281852	0.530466	0.595792	0.999999	RASGRF2	81108996	81109078	-0.421639
490938	ENSG00000103254	16	+	-0.0355055	-0.530478	0.595793	0.999999	FAM173A	722135	722308	-2.39897
568876	ENSG00000171970	19	+	-0.0326212	-0.530505	0.595795	0.999999	ZNF57	2917171	2918346	0.341325
497198	ENSG00000149923	16	+	-0.0396641	-0.530462	0.595797	0.999999	PPP4C	30076095	30076100	-2.58251
316796	ENSG00000205268	8	-	-0.0139289	-0.530459	0.595797	0.999999	PDE7A	65734794	65734894	2.9027
562470	ENSG00000101605	18	-	0.0409629	0.530456	0.5958	0.999999	MYOM1	3090658	3090766	-2.21016
548754	ENSG00000004897	17	-	-0.01533	-0.530449	0.595802	0.999999	CDC27	47137245	47137360	2.31018
181955	ENSG00000213672	3	-	-0.0396491	-0.530448	0.59581	0.999999	NCKIPSD	48679377	48679457	-2.28396
257916	ENSG00000146457	6	+	-0.0121455	-0.530442	0.595811	0.999999	WTAP	159755714	159756317	3.00541
645098	ENSG00000130821	X	+	0.0371469	0.530438	0.595812	0.999999	SLC6A8	153693054	153693175	1.85094
296358	ENSG00000135250	7	-	-0.0138456	-0.530422	0.595822	0.999999	SRPK2	105117580	105117707	2.5387
459722	ENSG00000100949	14	-	-0.0375353	-0.53041	0.595831	0.999999	RABGGTA	24269953	24269954	-2.21355
107850	ENSG00000162747	1	-	-0.0320544	-0.530412	0.595831	0.999999	FCGR3B	161631177	161631456	3.77928
191945	ENSG00000114209	3	-	0.040638	0.530406	0.595833	0.999999	PDCD10	167734459	167734482	-1.47485
348113	ENSG00000172661	10	+	-0.0254102	-0.530396	0.595839	0.999999	WASHC2C	45784821	45784901	-0.17357
438538	ENSG00000120675	13	+	-0.023954	-0.530407	0.595844	0.999999	DNAJC15	43085768	43085838	0.905738
172411	ENSG00000163754	3	+	0.0305279	0.530391	0.595844	0.999999	GYG1	149003999	149004050	-1.10467
435868	ENSG00000119242	12	-	0.0336205	0.530384	0.595852	0.999999	CCDC92	123944669	123944740	-1.67924
543696	ENSG00000196535	17	-	-0.0236428	-0.530375	0.595853	0.999999	MYO18A	29140340	29140379	-0.0667705
264891	ENSG00000001084	6	-	-0.0213029	-0.530377	0.595854	0.999999	GCLC	53506913	53507025	1.22438
338738	ENSG00000165115	9	-	0.023515	0.530373	0.595858	0.999999	KIF27	83853629	83853835	0.488204
311865	ENSG00000160959	8	+	-0.0370738	-0.530367	0.595861	0.999999	LRRC14	144524261	144524291	-2.24411
110160	ENSG00000116852	1	-	0.0187045	0.530363	0.595862	0.999999	KIF21B	201005308	201005442	1.18817
279736	ENSG00000004766	7	+	-0.0171019	-0.530355	0.595867	0.999999	VPS50	93308824	93308942	1.54722
463758	ENSG00000156030	14	-	-0.0257883	-0.530354	0.59587	0.999999	ELMSAN1	73725340	73725360	-0.295464
153237	ENSG00000155657	2	-	0.0234381	0.530347	0.595871	0.999999	TTN	178769679	178769939	0.750908
62477	ENSG00000074964	1	+	-0.0315065	-0.530349	0.595874	0.999999	ARHGEF10L	17695158	17695280	-1.22871
529188	ENSG00000184922	17	+	0.031863	0.530331	0.595884	0.999999	FMNL1	45245974	45246209	-0.384287
248514	ENSG00000204574	6	+	-0.0165275	-0.53033	0.595886	0.999999	ABCF1	30585558	30585682	1.04171
315166	ENSG00000169490	8	-	-0.0237159	-0.530329	0.595889	0.999999	TM2D2	38995369	38995405	-0.242855
195029	ENSG00000145016	3	-	0.0263733	0.530321	0.595892	0.999999	RUBCN	197700460	197700612	-0.266559
207309	ENSG00000159692	4	-	0.0143844	0.53031	0.595899	0.999999	CTBP1	1211914	1212181	2.5024
481472	ENSG00000103994	15	-	-0.012858	-0.530308	0.5959	0.999999	ZNF106	42415295	42415476	2.3942
170392	ENSG00000177646	3	+	-0.0207877	-0.530305	0.595903	0.999999	ACAD9	128908973	128909099	0.0941683
442097	ENSG00000121390	13	-	0.0228685	0.530302	0.595907	0.999999	PSPC1	19699380	19699398	-0.464067
251061	ENSG00000161912	6	+	0.0201255	0.53028	0.595921	0.999999	ADCY10P1	41108949	41109712	0.855843
558183	ENSG00000101654	18	+	0.0320011	0.53028	0.595921	0.999999	RNMT	13762301	13762344	-1.16496
310323	ENSG00000249859	8	+	0.0403052	0.530276	0.595923	0.999999	PVT1	127795754	127795812	-2.37408
155136	ENSG00000003393	2	-	-0.0213965	-0.530275	0.595923	0.999999	ALS2	201761403	201761575	0.389484
134923	ENSG00000067066	2	+	0.0125969	0.530273	0.595924	0.999999	SP100	230466301	230466354	3.27517
553349	ENSG00000125458	17	-	-0.0301463	-0.53027	0.595929	0.999999	NT5C	75130230	75130270	-1.14175
246242	ENSG00000153046	6	+	0.0415966	0.530272	0.59593	0.999999	CDYL	4943757	4943813	-1.89459
572376	ENSG00000104957	19	+	-0.0299123	-0.53026	0.595935	0.999999	CCDC130	13759117	13759121	-1.61446
95412	ENSG00000117395	1	-	0.0375422	0.53025	0.595944	0.999999	EBNA1BP2	43171441	43171478	-2.20523
230705	ENSG00000134516	5	+	-0.0171352	-0.530222	0.595959	0.999999	DOCK2	169654487	169654806	1.24607
123021	ENSG00000198885	2	+	0.0243212	0.53024	0.595962	0.999999	ITPRIPL1	96328354	96330517	0.901069
249716	ENSG00000204261	6	+	0.0275447	0.530219	0.595967	0.999999	PSMB8-AS1	32844133	32844133	-0.811765
517301	ENSG00000090863	16	-	-0.0329802	-0.53021	0.595968	0.999999	GLG1	74472590	74472634	-1.56591
384789	ENSG00000185187	11	-	0.0280638	0.530209	0.595969	0.999999	SIGIRR	409466	409859	-0.886627
304755	ENSG00000147526	8	+	0.0242297	0.530205	0.595972	0.999999	TACC1	38843396	38843563	-0.415518
284390	ENSG00000105948	7	+	-0.0423382	-0.530201	0.595978	0.999999	TTC26	139165132	139165234	-1.93832
368217	ENSG00000166387	11	+	-0.0391921	-0.530192	0.595981	0.999999	PPFIBP2	7605738	7606015	-2.23138
630644	ENSG00000184470	22	-	-0.0330628	-0.530188	0.595984	0.999999	TXNRD2	19919543	19919599	-1.49159
108308	ENSG00000143156	1	-	-0.0382935	-0.530188	0.595986	0.999999	NME7	169169521	169169554	-2.08677
443348	ENSG00000120697	13	-	-0.0205083	-0.530184	0.595991	0.999999	ALG5	36993604	36993672	0.828454
450956	ENSG00000139977	14	+	0.0164747	0.530178	0.595999	0.999999	NAA30	57412747	57415917	1.63319
324281	ENSG00000096968	9	+	0.0131144	0.530156	0.596007	0.999999	JAK2	5044403	5044520	3.28188
197875	ENSG00000109689	4	+	0.0185093	0.530148	0.596013	0.999999	STIM2	27022519	27022661	0.562581
550288	ENSG00000005379	17	-	-0.0408836	-0.530136	0.596021	0.999999	TSPOAP1	58318280	58318452	-2.10883
424077	ENSG00000151233	12	-	0.0140713	0.530148	0.596021	0.999999	GXYLT1	42081845	42087144	3.54496
125257	ENSG00000136682	2	+	0.0208925	0.530103	0.596044	0.999999	CBWD2	113437879	113438022	0.861964
117803	ENSG00000049323	2	+	-0.0511994	-0.530098	0.596046	0.999999	LTBP1	33259588	33259610	-1.64836
182966	ENSG00000164077	3	-	0.0359569	0.5301	0.596053	0.999999	MON1A	49911526	49911620	-1.83786
232989	ENSG00000185986	5	-	0.0332306	0.530101	0.596058	0.999999	SDHAP3	1589028	1589246	-1.28178
572319	ENSG00000008441	19	+	-0.0390702	-0.530089	0.596058	0.999999	NFIX	13081680	13081835	0.189215
513798	ENSG00000261644	16	-	-0.0424707	-0.530096	0.596065	0.999999	AC007728.2	50742671	50742815	-2.15475
272786	ENSG00000242802	7	+	0.0175025	0.530069	0.596066	0.999999	AP5Z1	4781175	4781312	1.06455
526388	ENSG00000006125	17	+	-0.0137128	-0.530065	0.596068	0.999999	AP2B1	35636341	35636456	2.79158
521324	ENSG00000072818	17	+	-0.0151625	-0.530052	0.596078	0.999999	ACAP1	7347129	7347242	2.14859
311583	ENSG00000179832	8	+	0.0374204	0.530034	0.596091	0.999999	MROH1	144261810	144261925	-2.50724
174791	ENSG00000058063	3	+	0.0127639	0.530023	0.596098	0.999999	ATP11B	182879496	182879538	2.65632
203198	ENSG00000145388	4	+	-0.0219405	-0.530026	0.596098	0.999999	METTL14	118700550	118700642	0.537445
446517	ENSG00000134905	13	-	-0.0144334	-0.530019	0.5961	0.999999	CARS2	110641443	110641583	2.15286
253932	ENSG00000213204	6	+	0.0444294	0.530061	0.596103	0.999999	AL049697.1	87496075	87496140	-2.21127
544086	ENSG00000108651	17	-	-0.0158525	-0.530013	0.596106	0.999999	UTP6	31878702	31878781	1.52887
321598	ENSG00000155926	8	-	0.0178908	0.530012	0.596106	0.999999	SLA	133064111	133064179	1.68186
95806	ENSG00000132781	1	-	-0.0300569	-0.530008	0.596109	0.999999	MUTYH	45330516	45330557	-1.09977
460324	ENSG00000092148	14	-	-0.0274338	-0.530003	0.596111	0.999999	HECTD1	31207318	31207390	-1.94991
434690	ENSG00000111737	12	-	0.0146972	0.529997	0.596121	0.999999	RAB35	120098811	120098935	1.82764
620595	ENSG00000180530	21	-	0.0132196	0.529993	0.596127	0.999999	NRIP1	14961235	14967995	5.26417
347189	ENSG00000224597	10	+	0.0165855	0.529987	0.596129	0.999999	SVIL-AS1	29420751	29422372	2.32988
283468	ENSG00000128604	7	+	-0.0285545	-0.529961	0.596142	0.999999	IRF5	128947023	128947056	-0.526602
387478	ENSG00000072952	11	-	-0.0242186	-0.529954	0.596149	0.999999	MRVI1	10575760	10576004	0.768319
251221	ENSG00000137413	6	+	-0.0277966	-0.529953	0.59615	0.999999	TAF8	42050539	42050586	-0.982345
355365	ENSG00000108010	10	+	-0.0173795	-0.529951	0.596151	0.999999	GLRX3	130160796	130160873	1.45237
411595	ENSG00000135655	12	+	0.0382507	0.529942	0.596154	0.999999	USP15	62417098	62417431	-1.42439
209517	ENSG00000163694	4	-	0.0165357	0.529943	0.596154	0.999999	RBM47	40425412	40426143	2.66375
377966	ENSG00000165458	11	+	-0.0192601	-0.529941	0.596155	0.999999	INPPL1	72230362	72230468	0.606999
471958	ENSG00000138592	15	+	-0.0124298	-0.529921	0.596169	0.999999	USP8	50481481	50481682	2.48447
470414	ENSG00000174197	15	+	0.011262	0.529919	0.59617	0.999999	MGA	41696584	41697023	3.11788
381983	ENSG00000110274	11	+	0.0322229	0.529913	0.596174	0.999999	CEP164	117411112	117411427	-1.56488
194944	ENSG00000161267	3	-	0.0408379	0.529909	0.596181	0.999999	BDH1	197512222	197512327	-2.49983
456448	ENSG00000140153	14	+	-0.0255381	-0.5299	0.596184	0.999999	WDR20	102197755	102197847	-0.46814
541967	ENSG00000177302	17	-	0.0207721	0.529878	0.596199	0.999999	TOP3A	18274724	18274794	0.117379
424744	ENSG00000061273	12	-	-0.0185824	-0.529876	0.596199	0.999999	HDAC7	47783800	47783840	0.935528
526088	ENSG00000176749	17	+	-0.0333032	-0.52989	0.596201	0.999999	CDK5R1	32487796	32488086	-0.76087
596112	ENSG00000171777	19	-	0.0224383	0.529851	0.596218	0.999999	RASGRP4	38409115	38409370	0.688426
519945	ENSG00000141258	17	+	-0.0290952	-0.529849	0.596219	0.999999	SGSM2	2363562	2363599	-1.18823
137813	ENSG00000224885	2	-	-0.0524446	-0.529916	0.596219	0.999999	EIPR1-IT1	3298341	3298446	-2.28671
137814	ENSG00000224885	2	-	0.0524446	0.529916	0.596219	0.999999	EIPR1-IT1	3300854	3301465	-0.59579
484571	ENSG00000129003	15	-	0.0121178	0.529844	0.596221	0.999999	VPS13C	61917341	61917532	3.45965
190481	ENSG00000188313	3	-	0.0218638	0.529839	0.596226	0.999999	PLSCR1	146517149	146517157	2.40275
433046	ENSG00000110906	12	-	-0.0220567	-0.529834	0.59623	0.999999	KCTD10	109457630	109457682	0.136751
336465	ENSG00000165271	9	-	-0.0365973	-0.529831	0.596232	0.999999	NOL6	33469342	33469498	-2.2347
224779	ENSG00000153113	5	+	0.0242975	0.529817	0.59624	0.999999	CAST	96748614	96748717	-0.468749
591525	ENSG00000179115	19	-	0.0254355	0.52982	0.596241	0.999999	FARSA	12930429	12930527	-0.58293
129217	ENSG00000091409	2	+	-0.0214343	-0.529814	0.596243	0.999999	ITGA6	172487962	172488004	0.692293
261780	ENSG00000204371	6	-	0.02068	0.529806	0.596249	0.999999	EHMT2	31896263	31896504	0.30205
73152	ENSG00000143093	1	+	0.0167981	0.529798	0.596255	0.999999	STRIP1	110038683	110038757	0.951549
266228	ENSG00000013375	6	-	-0.0269269	-0.529797	0.596256	0.999999	PGM3	83190510	83190808	-0.704736
203203	ENSG00000172403	4	+	0.0585209	0.529846	0.596268	0.999999	SYNPO2	118850688	118850940	-1.93349
203213	ENSG00000172403	4	+	-0.0585209	-0.529846	0.596268	0.999999	SYNPO2	119032028	119037111	-1.75722
323851	ENSG00000107099	9	+	-0.0125185	-0.52977	0.596272	0.999999	DOCK8	368018	368135	4.31821
514124	ENSG00000198848	16	-	-0.0387465	-0.529772	0.596276	0.999999	CES1	55810571	55810655	0.495126
385301	ENSG00000177830	11	-	0.0327277	0.529756	0.596283	0.999999	CHID1	870122	870163	-1.34757
104911	ENSG00000196154	1	-	-0.0208923	-0.52976	0.596289	0.999999	S100A4	153544810	153544957	1.67574
471539	ENSG00000137767	15	+	-0.0380867	-0.529743	0.596299	0.999999	SQOR	45634740	45634894	-2.67256
532968	ENSG00000108370	17	+	0.0450398	0.529735	0.596302	0.999999	RGS9	65137524	65137591	-2.21936
79110	ENSG00000081721	1	+	0.0199777	0.529737	0.596302	0.999999	DUSP12	161751866	161751984	0.837109
349966	ENSG00000138286	10	+	-0.0313547	-0.529707	0.596319	0.999999	FAM149B1	73235310	73235318	-1.49417
417460	ENSG00000089041	12	+	-0.0242029	-0.529708	0.596319	0.999999	P2RX7	121167488	121167624	0.0232421
466299	ENSG00000183576	14	-	-0.016332	-0.529697	0.596326	0.999999	SETD3	99412951	99413065	1.55916
559481	ENSG00000134759	18	+	0.0349082	0.529678	0.596337	0.999999	ELP2	36137184	36137235	-2.05338
592474	ENSG00000141867	19	-	-0.0199162	-0.529678	0.596338	0.999999	BRD4	15272815	15272981	1.19236
127772	ENSG00000080345	2	+	0.0230152	0.529656	0.596352	0.999999	RIF1	151486277	151486756	0.0156959
145753	ENSG00000115561	2	-	-0.0279132	-0.529664	0.596353	0.999999	CHMP3	86563093	86563166	-1.23419
649249	ENSG00000086758	X	-	0.0156619	0.529653	0.596353	0.999999	HUWE1	53592398	53592628	2.25005
264184	ENSG00000172432	6	-	0.0269162	0.529648	0.59636	0.999999	GTPBP2	43628977	43629162	-0.60535
217508	ENSG00000137601	4	-	-0.0291767	-0.529643	0.596361	0.999999	NEK1	169479403	169479534	-0.675535
443412	ENSG00000102710	13	-	-0.0170984	-0.529639	0.596364	0.999999	SUPT20H	37051542	37051559	1.05896
116833	ENSG00000084774	2	+	0.0344555	0.529637	0.596366	0.999999	CAD	27234518	27234595	-1.62922
531848	ENSG00000153982	17	+	-0.0406586	-0.529639	0.596372	0.999999	GDPD1	59273864	59274512	-2.13167
615983	ENSG00000130699	20	-	-0.0406745	-0.52962	0.596382	0.999999	TAF4	62003731	62003878	-2.12678
463750	ENSG00000156030	14	-	-0.0323266	-0.529608	0.596387	0.999999	ELMSAN1	73719382	73719382	-1.288
213207	ENSG00000145335	4	-	-0.0951997	-0.529602	0.596392	0.999999	SNCA	89838252	89838315	-1.02821
603053	ENSG00000179943	19	-	-0.0346218	-0.529636	0.596397	0.999999	FIZ1	55591371	55593359	-0.468004
139341	ENSG00000198399	2	-	-0.0177041	-0.529591	0.596397	0.999999	ITSN2	24210780	24210947	0.631744
117567	ENSG00000021574	2	+	-0.0183757	-0.529591	0.596398	0.999999	SPAST	32154683	32154720	0.851878
384723	ENSG00000142082	11	-	0.036224	0.529591	0.5964	0.999999	SIRT3	233929	234004	-2.108
652494	ENSG00000125676	X	-	-0.0180463	-0.529576	0.596407	0.999999	THOC2	123621157	123621159	0.812019
357651	ENSG00000107890	10	-	-0.0286602	-0.529573	0.596411	0.999999	ANKRD26	27067157	27067286	-0.526754
654551	ENSG00000196924	X	-	-0.0202565	-0.529569	0.596412	0.999999	FLNA	154354825	154354889	3.05382
378210	ENSG00000256448	11	+	0.0276867	0.529603	0.596412	0.999999	AP000763.3	73410486	73410672	0.338107
385501	ENSG00000117984	11	-	0.0327485	0.529572	0.596415	0.999999	CTSD	1761469	1761540	-0.740581
486003	ENSG00000137831	15	-	0.0523777	0.529603	0.59642	0.999999	UACA	70668918	70669093	-2.47697
460513	ENSG00000198604	14	-	-0.0150813	-0.529555	0.596423	0.999999	BAZ1A	34761757	34761776	1.93236
610985	ENSG00000230839	20	-	-0.0329975	-0.529584	0.596425	0.999999	AL121760.1	1810554	1810674	0.526822
493113	ENSG00000103351	16	+	0.0260057	0.529553	0.596427	0.999999	CLUAP1	3504720	3504831	-0.241993
125608	ENSG00000155368	2	+	0.0304454	0.529552	0.59643	0.999999	DBI	119368306	119368845	0.342733
487195	ENSG00000169375	15	-	-0.0235657	-0.529542	0.596432	0.999999	SIN3A	75410134	75410286	0.119687
418967	ENSG00000177169	12	+	-0.0369072	-0.529515	0.596451	0.999999	ULK1	131911942	131912089	-2.38022
374917	ENSG00000213465	11	+	0.0289855	0.529527	0.596454	0.999999	ARL2	65020419	65020499	-0.997658
141312	ENSG00000011566	2	-	-0.0390636	-0.529507	0.596456	0.999999	MAP4K3	39271911	39272282	-2.38727
564409	ENSG00000197705	18	-	-0.0479194	-0.529511	0.596461	0.999999	KLHL14	32769991	32770634	-2.21236
567754	ENSG00000116017	19	+	-0.0290529	-0.529494	0.596469	0.999999	ARID3A	929499	929896	-0.996249
103504	ENSG00000162836	1	-	-0.0377664	-0.529491	0.596469	0.999999	ACP6	147670284	147670392	-2.04719
97308	ENSG00000157216	1	-	-0.0320674	-0.529489	0.596469	0.999999	SSBP3	54243272	54243299	-0.700451
385780	ENSG00000110619	11	-	-0.0160325	-0.529485	0.596471	0.999999	CARS	3020220	3020332	1.13462
343528	ENSG00000165699	9	-	-0.0290524	-0.529482	0.596472	0.999999	TSC1	132911114	132911206	-0.944625
104306	ENSG00000197622	1	-	-0.0100869	-0.529487	0.596475	0.999999	CDC42SE1	151054237	151054321	5.52818
396942	ENSG00000149262	11	-	0.0179185	0.529473	0.59648	0.999999	INTS4	77883832	77883952	0.637661
574449	ENSG00000221983	19	+	0.0153923	0.529472	0.596481	0.999999	UBA52	18573376	18573403	7.22834
275143	ENSG00000122507	7	+	-0.0218068	-0.52947	0.596482	0.999999	BBS9	33146269	33146328	0.0975745
371208	ENSG00000052841	11	+	0.0211855	0.529468	0.596483	0.999999	TTC17	43489797	43490238	-0.226212
517733	ENSG00000065427	16	-	0.0124243	0.529462	0.596487	0.999999	KARS	75634241	75634292	2.64996
639243	ENSG00000015285	X	+	0.0199282	0.529463	0.596489	0.999999	WAS	48686820	48686871	1.12716
629624	ENSG00000073169	22	+	-0.0230999	-0.529465	0.59649	0.999999	SELENOO	50206442	50206520	0.0145405
192455	ENSG00000177565	3	-	-0.0139509	-0.529456	0.59649	0.999999	TBL1XR1	177026471	177026474	2.16325
654941	ENSG00000185973	X	-	0.0157626	0.529462	0.596492	0.999999	TMLHE	155511673	155511792	1.60729
127465	ENSG00000121989	2	+	-0.029509	-0.529455	0.596496	0.999999	ACVR2A	147896448	147896508	-0.732547
360154	ENSG00000204130	10	-	0.0275109	0.52945	0.596497	0.999999	RUFY2	68376973	68377192	-0.751673
368712	ENSG00000198730	11	+	0.0136971	0.529445	0.5965	0.999999	CTR9	10763431	10763538	1.66646
525786	ENSG00000131242	17	+	-0.0157617	-0.529443	0.596501	0.999999	RAB11FIP4	31517709	31517877	1.8396
494555	ENSG00000103226	16	+	0.0441323	0.529459	0.596501	0.999999	NOMO3	16256008	16256054	-0.773736
443131	ENSG00000244754	13	-	-0.0209296	-0.529441	0.596502	0.999999	N4BP2L2	32443966	32444124	1.10837
586749	ENSG00000071564	19	-	0.023847	0.529438	0.596504	0.999999	TCF3	1611314	1611369	0.355211
89598	ENSG00000074800	1	-	-0.0115348	-0.529434	0.596507	0.999999	ENO1	8870452	8870510	4.94827
194803	ENSG00000114503	3	-	0.0220793	0.52943	0.59651	0.999999	NCBP2	196942426	196942436	0.105552
178141	ENSG00000132155	3	-	-0.0106011	-0.529426	0.596512	0.999999	RAF1	12604214	12604289	3.8353
499736	ENSG00000260549	16	+	-0.0654608	-0.529444	0.596517	0.999999	MT1L	56617563	56617590	-2.33835
371979	ENSG00000149179	11	+	0.0321867	0.529419	0.596522	0.999999	C11orf49	47052388	47052453	-1.14169
635909	ENSG00000196576	22	-	-0.0349075	-0.529397	0.596531	0.999999	PLXNB2	50289517	50289561	-2.04962
92930	ENSG00000126698	1	-	0.0134063	0.52939	0.596541	0.999999	DNAJC8	28200559	28201255	3.42217
79409	ENSG00000185630	1	+	-0.0379299	-0.529383	0.596545	0.999999	PBX1	164846584	164846955	-0.404496
172421	ENSG00000163754	3	+	0.0374314	0.529377	0.596548	0.999999	GYG1	149026452	149026502	-2.2985
492766	ENSG00000131652	16	+	-0.024121	-0.529371	0.596553	0.999999	THOC6	3026251	3026288	-0.162686
516868	ENSG00000040199	16	-	0.0513013	0.529369	0.596553	0.999999	PHLPP2	71714802	71715529	-2.32042
515851	ENSG00000102901	16	-	-0.0322554	-0.529369	0.596553	0.999999	CENPT	67829930	67829944	-1.29188
366507	ENSG00000255284	11	+	-0.0397137	-0.529387	0.596553	0.999999	AP006621.3	784181	784297	-2.1971
449994	ENSG00000187790	14	+	0.0343279	0.52935	0.596566	0.999999	FANCM	45154697	45154758	-1.48211
284728	ENSG00000106028	7	+	-0.0163114	-0.529344	0.59657	0.999999	SSBP1	141750355	141750384	1.56197
611377	ENSG00000089057	20	-	-0.0203125	-0.529343	0.596572	0.999999	SLC23A2	4899555	4899647	0.435722
573199	ENSG00000167460	19	+	-0.0216892	-0.529338	0.596573	0.999999	TPM4	16102970	16102970	0.442563
236049	ENSG00000188725	5	-	-0.0192116	-0.52935	0.596582	0.999999	SMIM15	61161088	61161227	1.52643
66367	ENSG00000066136	1	+	0.0347804	0.52932	0.596585	0.999999	NFYC	40766918	40766931	-2.00076
621679	ENSG00000205758	21	-	-0.0236298	-0.52932	0.596586	0.999999	CRYZL1	33602332	33602332	-0.127154
615896	ENSG00000196074	20	-	-0.037215	-0.529313	0.596591	0.999999	SYCP2	59867711	59867847	-1.63731
378799	ENSG00000158636	11	+	0.0309266	0.52931	0.596592	0.999999	EMSY	76458161	76458182	-1.6806
180210	ENSG00000114745	3	-	-0.0296029	-0.529306	0.596596	0.999999	GORASP1	39102828	39102839	-1.13864
329516	ENSG00000136783	9	+	-0.0299828	-0.529318	0.596597	0.999999	NIPSNAP3A	104759131	104759171	-0.116735
145642	ENSG00000068654	2	-	0.0320331	0.529304	0.596597	0.999999	POLR1A	86049160	86049242	-1.39991
408526	ENSG00000050426	12	+	0.0177229	0.529302	0.596598	0.999999	LETMD1	51055909	51055977	0.718042
335101	ENSG00000099219	9	-	-0.0236713	-0.529305	0.596599	0.999999	ERMP1	5787035	5787060	-0.195542
506188	ENSG00000129925	16	-	0.0289044	0.529303	0.5966	0.999999	TMEM8A	377108	377164	-0.816319
212510	ENSG00000163625	4	-	0.0212869	0.529294	0.596602	0.999999	WDFY3	84735106	84735120	1.28029
65971	ENSG00000127603	1	+	0.0118856	0.52929	0.596605	0.999999	MACF1	39422374	39422535	3.34111
317765	ENSG00000076641	8	-	-0.0144047	-0.529296	0.596606	0.999999	PAG1	80987370	80987466	2.60038
118924	ENSG00000119729	2	+	-0.018171	-0.529295	0.596606	0.999999	RHOQ	46576561	46576656	1.60771
315728	ENSG00000253729	8	-	-0.016311	-0.529274	0.596616	0.999999	PRKDC	47904869	47904976	1.92628
391938	ENSG00000167986	11	-	-0.0164631	-0.529274	0.596617	0.999999	DDB1	61314308	61314337	2.35017
181399	ENSG00000172113	3	-	0.015317	0.529272	0.596619	0.999999	NME6	48292783	48293263	1.52892
538319	ENSG00000074356	17	-	-0.016911	-0.529257	0.596631	0.999999	NCBP3	3829243	3829291	1.09557
394618	ENSG00000174080	11	-	0.0358693	0.529258	0.596631	0.999999	CTSF	66567307	66567321	-1.73252
107806	ENSG00000203747	1	-	-0.0720961	-0.529252	0.596636	0.999999	FCGR3A	161541763	161541764	-2.38622
558622	ENSG00000141452	18	+	0.0138014	0.529218	0.596657	0.999999	RMC1	23530387	23530510	2.26665
531577	ENSG00000153944	17	+	-0.0290253	-0.529217	0.596657	0.999999	MSI2	57274434	57274489	-0.923159
115105	ENSG00000171853	2	+	0.0204842	0.529208	0.596663	0.999999	TRAPPC12	3449196	3449477	0.383383
268506	ENSG00000111877	6	-	-0.0172782	-0.52921	0.596664	0.999999	MCM9	118816181	118816294	0.675009
212309	ENSG00000189308	4	-	0.0209039	0.529207	0.596666	0.999999	LIN54	82924851	82925547	0.00445611
106296	ENSG00000198952	1	-	-0.0151189	-0.529191	0.596676	0.999999	SMG5	156250033	156250670	2.12942
322518	ENSG00000184428	8	-	-0.0292232	-0.529187	0.59668	0.999999	TOP1MT	143329350	143329386	-0.663475
121247	ENSG00000114956	2	+	0.0171696	0.529191	0.59668	0.999999	DGUOK	73946719	73946906	1.26794
98228	ENSG00000162434	1	-	0.0111036	0.529175	0.596687	0.999999	JAK1	64873370	64873523	5.08491
460253	ENSG00000092148	14	-	-0.0261671	-0.529173	0.596687	0.999999	HECTD1	31109124	31109396	-1.23679
351410	ENSG00000026103	10	+	0.0190233	0.529164	0.596694	0.999999	FAS	88990778	88990851	1.2915
590236	ENSG00000076662	19	-	-0.0276543	-0.529144	0.596709	0.999999	ICAM3	10339062	10339208	0.745316
479246	ENSG00000206190	15	-	0.0291329	0.52914	0.596711	0.999999	ATP10A	25862139	25862184	-0.833852
554479	ENSG00000070495	17	-	0.0135346	0.529144	0.596714	0.999999	JMJD6	76712832	76716722	2.42427
480199	ENSG00000176454	15	-	-0.0272955	-0.529136	0.596715	0.999999	LPCAT4	34359096	34359302	-0.597063
87023	ENSG00000121644	1	+	-0.0198616	-0.529143	0.596715	0.999999	DESI2	244691923	244692020	0.46617
113913	ENSG00000086619	1	-	0.0172613	0.529137	0.596715	0.999999	ERO1B	236226269	236226495	1.23202
267991	ENSG00000009413	6	-	0.0165512	0.529131	0.596716	0.999999	REV3L	111392876	111392972	1.13498
74756	ENSG00000117281	1	+	-0.0479439	-0.529137	0.59672	0.999999	CD160	145738486	145738493	-1.28827
528411	ENSG00000131467	17	+	-0.0193695	-0.529109	0.596733	0.999999	PSME3	42839112	42839124	0.754689
220507	ENSG00000145604	5	+	0.0155955	0.529107	0.596737	0.999999	SKP2	36182515	36183839	1.42618
433546	ENSG00000204842	12	-	0.0329856	0.529058	0.596766	0.999999	ATXN2	111554158	111554217	-1.2259
476822	ENSG00000181991	15	+	-0.0321397	-0.529061	0.596767	0.999999	MRPS11	88467736	88467782	-2.24784
435092	ENSG00000135114	12	-	-0.0349152	-0.529066	0.59677	0.999999	OASL	121033461	121033743	1.52961
217328	ENSG00000137628	4	-	0.0555194	0.52904	0.59678	0.999999	DDX60	168237428	168237488	-2.30696
338853	ENSG00000135049	9	-	-0.0137615	-0.529028	0.596788	0.999999	AGTPBP1	85657435	85657437	2.02289
456812	ENSG00000075413	14	+	-0.0398959	-0.529018	0.596795	0.999999	MARK3	103498502	103498528	-1.95312
371291	ENSG00000166199	11	+	-0.0242892	-0.529019	0.596796	0.999999	ALKBH3	43901516	43901544	-0.305597
303954	ENSG00000147421	8	+	-0.0266778	-0.529016	0.596797	0.999999	HMBOX1	29051550	29051552	-0.308494
81937	ENSG00000134371	1	+	-0.0131236	-0.529014	0.596798	0.999999	CDC73	193125112	193125217	2.42628
467103	ENSG00000142208	14	-	0.0155498	0.52901	0.5968	0.999999	AKT1	104773912	104773980	2.15239
93776	ENSG00000134684	1	-	-0.014596	-0.529004	0.596806	0.999999	YARS	32782404	32782539	1.72996
142559	ENSG00000115355	2	-	0.0271086	0.528985	0.596817	0.999999	CCDC88A	55301206	55301211	-0.349839
405030	ENSG00000171681	12	+	0.0181802	0.528977	0.596823	0.999999	ATF7IP	14367373	14367449	0.926318
464848	ENSG00000071537	14	-	-0.0129085	-0.528977	0.596825	0.999999	SEL1L	81498413	81498494	2.50122
474775	ENSG00000103653	15	+	-0.017687	-0.528974	0.596825	0.999999	CSK	74798891	74798938	1.34716
588961	ENSG00000268758	19	-	-0.0410648	-0.528954	0.596842	0.999999	ADGRE4P	6952500	6952532	-1.77092
149559	ENSG00000076003	2	-	0.019288	0.528952	0.596843	0.999999	MCM6	135852787	135852915	0.636764
162975	ENSG00000168028	3	+	0.0314601	0.528939	0.596851	0.999999	RPSA	39410259	39410753	1.6287
104696	ENSG00000182134	1	-	-0.0343448	-0.528938	0.596853	0.999999	TDRKH	151779951	151779978	-1.6756
340933	ENSG00000136813	9	-	0.0124218	0.528929	0.596857	0.999999	ECPAS	111430547	111430628	1.93408
609971	ENSG00000171858	20	+	0.02543	0.528935	0.596858	0.999999	RPS21	62388309	62388364	3.82111
241586	ENSG00000131504	5	-	-0.0197151	-0.528915	0.596866	0.999999	DIAPH1	141577493	141577591	1.54508
551777	ENSG00000108654	17	-	0.039775	0.528912	0.596867	0.999999	DDX5	64505439	64505451	-2.20901
312455	ENSG00000253981	8	-	-0.0243157	-0.528912	0.596871	0.999999	ALG1L13P	8238191	8238301	0.6024
346620	ENSG00000168283	10	+	0.035526	0.528915	0.596874	0.999999	BMI1	22328059	22328133	-1.70871
228702	ENSG00000113649	5	+	-0.0163615	-0.528903	0.596874	0.999999	TCERG1	146503828	146504006	1.3395
461305	ENSG00000165525	14	-	0.0169506	0.528897	0.596879	0.999999	NEMF	49825867	49825938	1.39882
578741	ENSG00000187187	19	+	-0.0349365	-0.528904	0.596879	0.999999	ZNF546	39998333	39998410	-1.41361
82999	ENSG00000058668	1	+	-0.0182084	-0.528898	0.596879	0.999999	ATP2B4	203720549	203720740	2.0924
586327	ENSG00000175221	19	-	-0.0414695	-0.52889	0.596885	0.999999	MED16	871037	871066	-2.82548
581901	ENSG00000104852	19	+	0.013677	0.528886	0.596888	0.999999	SNRNP70	49103588	49104633	2.40644
152647	ENSG00000144320	2	-	0.0299028	0.528865	0.596903	0.999999	LNPK	175992231	175992238	-0.474717
180850	ENSG00000163820	3	-	-0.0277796	-0.528862	0.596905	0.999999	FYCO1	45923656	45923765	-0.812683
619381	ENSG00000141959	21	+	0.0383349	0.528851	0.596911	0.999999	PFKL	44305257	44305417	-2.08599
102903	ENSG00000272419	1	-	0.017393	0.528851	0.596915	0.999999	LINC01145	145214677	145214731	1.77989
189787	ENSG00000114107	3	-	0.0350008	0.528838	0.596922	0.999999	CEP70	138537178	138537347	-1.3921
203797	ENSG00000138709	4	+	-0.0311034	-0.52883	0.596928	0.999999	LARP1B	128074460	128074518	-1.01383
640875	ENSG00000147133	X	+	-0.0145717	-0.528821	0.596931	0.999999	TAF1	71407574	71407672	1.48867
385888	ENSG00000005801	11	-	-0.0271378	-0.528818	0.596933	0.999999	ZNF195	3358994	3359116	-0.677325
391508	ENSG00000110031	11	-	0.0100485	0.528818	0.596938	0.999999	LPXN	58527039	58527723	4.45937
486332	ENSG00000137817	15	-	-0.0288325	-0.528807	0.596941	0.999999	PARP6	72259657	72259661	-1.10891
607413	ENSG00000170471	20	+	-0.01288	-0.528797	0.596949	0.999999	RALGAPB	38548689	38548795	1.77697
323616	ENSG00000213563	8	-	-0.0366635	-0.528808	0.596953	0.999999	C8orf82	144528761	144529062	-1.84324
343031	ENSG00000171097	9	-	0.0391371	0.528794	0.596956	0.999999	KYAT1	128845353	128845408	-2.28103
509223	ENSG00000189067	16	-	0.0206353	0.528779	0.596961	0.999999	LITAF	11547999	11547999	2.33318
285974	ENSG00000106560	7	+	-0.0545007	-0.528795	0.596961	0.999999	GIMAP2	150685697	150685699	-2.26622
384936	ENSG00000174775	11	-	-0.0385374	-0.528782	0.596967	0.999999	HRAS	533766	533794	-2.11239
169785	ENSG00000121542	3	+	0.0344826	0.528766	0.596974	0.999999	SEC22A	123204785	123204813	-1.95582
480384	ENSG00000021776	15	-	-0.0121279	-0.528758	0.596975	0.999999	AQR	34944304	34944428	2.3006
371449	ENSG00000085117	11	+	0.018691	0.528758	0.596976	0.999999	CD82	44600210	44600230	1.46238
564670	ENSG00000141424	18	-	-0.0176906	-0.528763	0.596978	0.999999	SLC39A6	36116674	36116779	1.05422
447529	ENSG00000092200	14	+	0.0381607	0.528749	0.596982	0.999999	RPGRIP1	21328599	21328627	-1.77747
238131	ENSG00000175471	5	-	-0.0174035	-0.528743	0.596985	0.999999	MCTP1	94710818	94710927	1.15899
549680	ENSG00000108826	17	-	-0.0354461	-0.52875	0.596986	0.999999	MRPL27	50368299	50368313	-1.76796
61394	ENSG00000116688	1	+	-0.0182123	-0.528742	0.596988	0.999999	MFN2	11998770	11998878	2.21396
466806	ENSG00000198752	14	-	0.0393061	0.528729	0.596997	0.999999	CDC42BPB	102959631	102959710	-2.18223
375994	ENSG00000175115	11	+	-0.0243314	-0.528725	0.596998	0.999999	PACS1	66220288	66220630	0.347318
207704	ENSG00000163956	4	-	-0.0179467	-0.528719	0.597006	0.999999	LRPAP1	3514752	3514846	1.23206
499857	ENSG00000102900	16	+	-0.0189804	-0.528712	0.597007	0.999999	NUP93	56838952	56839009	0.519535
613319	ENSG00000100991	20	-	0.0103488	0.528716	0.597007	0.999999	TRPC4AP	35035123	35035308	3.05521
367692	ENSG00000225101	11	+	0.0322886	0.528736	0.597008	0.999999	OR52K3P	4474762	4474812	0.328826
619626	ENSG00000223768	21	+	0.0151441	0.528724	0.597009	0.999999	LINC00205	45290579	45293522	2.65614
595005	ENSG00000180884	19	-	-0.0236389	-0.528721	0.597015	0.999999	ZNF792	34960868	34960994	-0.288476
509719	ENSG00000166783	16	-	0.0476433	0.528692	0.597021	0.999999	MARF1	15594387	15594387	-2.10134
101477	ENSG00000162777	1	-	-0.012853	-0.52869	0.597024	0.999999	DENND2D	111200393	111200546	2.9039
119924	ENSG00000115504	2	+	-0.0231725	-0.528685	0.597026	0.999999	EHBP1	62764337	62764361	-0.0611374
309991	ENSG00000176853	8	+	-0.0151518	-0.528679	0.597031	0.999999	FAM91A1	123808893	123808906	1.56785
116736	ENSG00000138030	2	+	-0.0535251	-0.52874	0.597035	0.999999	KHK	27086913	27087119	-2.47821
116737	ENSG00000138030	2	+	0.0535251	0.52874	0.597035	0.999999	KHK	27087120	27087351	-2.42192
601879	ENSG00000180257	19	-	0.0267528	0.528681	0.597037	0.999999	ZNF816	52951432	52951584	0.210114
237742	ENSG00000081189	5	-	-0.0173501	-0.528663	0.597041	0.999999	MEF2C	88761217	88761268	1.62269
423789	ENSG00000151743	12	-	-0.0236505	-0.528666	0.597041	0.999999	AMN1	31708570	31708917	0.0480232
457691	ENSG00000136319	14	-	-0.0203883	-0.528663	0.597044	0.999999	TTC5	20291983	20292127	0.261695
281008	ENSG00000172354	7	+	-0.016151	-0.528655	0.597048	0.999999	GNB2	100678398	100678452	3.05585
65040	ENSG00000182866	1	+	-0.015087	-0.528651	0.597051	0.999999	LCK	32280079	32280210	3.46387
644410	ENSG00000102081	X	+	-0.015691	-0.528648	0.597052	0.999999	FMR1	147925540	147925633	1.48751
236256	ENSG00000197860	5	-	-0.015097	-0.528651	0.597055	0.999999	SGTB	65685368	65685472	1.53351
120414	ENSG00000143971	2	+	0.0333333	0.528651	0.597056	0.999999	ETAA1	67409911	67410545	-0.511677
306319	ENSG00000171316	8	+	0.0214159	0.528638	0.597058	0.999999	CHD7	60781000	60781050	0.29257
388640	ENSG00000151116	11	-	0.0207315	0.528635	0.597063	0.999999	UEVLD	18558228	18558330	0.44402
293960	ENSG00000075303	7	-	-0.0154154	-0.528629	0.597066	0.999999	SLC25A40	87846949	87847122	1.88689
63732	ENSG00000169442	1	+	-0.0366694	-0.528644	0.597069	0.999999	CD52	26318528	26318640	1.78406
387004	ENSG00000166436	11	-	-0.042971	-0.528624	0.597069	0.999999	TRIM66	8643009	8643126	-2.25844
124017	ENSG00000115602	2	+	0.0344544	0.528626	0.59707	0.999999	IL1RL1	102343270	102343415	-0.46657
116428	ENSG00000084733	2	+	-0.00997031	-0.528619	0.597079	0.999999	RAB10	26034110	26034735	3.92055
294092	ENSG00000001631	7	-	-0.0311183	-0.528613	0.59708	0.999999	KRIT1	92236411	92236412	-1.11915
175504	ENSG00000114867	3	+	-0.0156844	-0.528605	0.597081	0.999999	EIF4G1	184334727	184334908	1.75136
220461	ENSG00000168685	5	+	-0.0176601	-0.528599	0.597088	0.999999	IL7R	35856892	35856976	3.47183
532598	ENSG00000136485	17	+	0.0154586	0.5286	0.597088	0.999999	DCAF7	63578470	63578628	1.71941
91889	ENSG00000125944	1	-	0.0116573	0.52859	0.597093	0.999999	HNRNPR	23318483	23318688	3.75059
213344	ENSG00000151247	4	-	-0.0344536	-0.528578	0.597103	0.999999	EIF4E	98886454	98886546	-1.12106
596385	ENSG00000187994	19	-	-0.0322576	-0.528575	0.597104	0.999999	RINL	38869943	38870043	-1.91096
295158	ENSG00000166526	7	-	-0.0158578	-0.528573	0.597106	0.999999	ZNF3	100071930	100072079	1.35535
548876	ENSG00000006025	17	-	-0.0381711	-0.528571	0.597106	0.999999	OSBPL7	47819100	47819138	-2.26807
60165	ENSG00000235169	1	+	-0.0610992	-0.528583	0.597109	0.999999	SMIM1	3775795	3775908	-0.708462
566186	ENSG00000066926	18	-	0.0792184	0.528567	0.59711	0.999999	FECH	57571541	57571603	-0.841749
187634	ENSG00000180353	3	-	-0.0122779	-0.528554	0.597118	0.999999	HCLS1	121632101	121632184	4.30799
492793	ENSG00000008516	16	+	-0.0303457	-0.528554	0.597121	0.999999	MMP25	3047415	3047530	0.38948
417907	ENSG00000139726	12	+	-0.0148068	-0.528549	0.597126	0.999999	DENR	122767488	122767604	1.93786
487757	ENSG00000140395	15	-	-0.0195212	-0.528541	0.597127	0.999999	WDR61	78288289	78288338	0.673127
321758	ENSG00000066827	8	-	0.0269478	0.52852	0.597142	0.999999	ZFAT	134512475	134512573	-0.701768
131566	ENSG00000003402	2	+	-0.0123779	-0.528516	0.597143	0.999999	CFLAR	201167273	201167409	3.89774
490167	ENSG00000185418	15	-	-0.0194575	-0.528517	0.597144	0.999999	TARSL2	101675600	101675737	0.507705
590402	ENSG00000129347	19	-	0.0267208	0.528514	0.597145	0.999999	KRI1	10557791	10557895	-1.03655
527716	ENSG00000131759	17	+	0.0210387	0.528501	0.597155	0.999999	RARA	40348316	40348336	0.780186
534526	ENSG00000161526	17	+	0.0135704	0.528478	0.597169	0.999999	SAP30BP	75671816	75671863	2.12085
165581	ENSG00000023330	3	+	0.0235243	0.528483	0.59717	0.999999	ALAS1	52199210	52199220	-0.331561
574584	ENSG00000005007	19	+	-0.0172465	-0.528475	0.597171	0.999999	UPF1	18865289	18865450	1.41445
608111	ENSG00000101104	20	+	-0.0376902	-0.528462	0.597182	0.999999	PABPC1L	44938697	44938748	-1.79361
534333	ENSG00000073350	17	+	-0.0341197	-0.528455	0.597186	0.999999	LLGL2	75573952	75573980	-1.64271
151884	ENSG00000138399	2	-	0.027129	0.528457	0.597186	0.999999	FASTKD1	169557187	169557297	-0.35389
440908	ENSG00000134899	13	+	-0.0360467	-0.528462	0.597188	0.999999	ERCC5	102875995	102876001	-2.4386
585860	ENSG00000083812	19	+	-0.0224026	-0.528461	0.597189	0.999999	ZNF324	58469728	58469844	0.0354305
414235	ENSG00000139350	12	+	-0.0206199	-0.528445	0.597193	0.999999	NEDD1	96952476	96953221	0.626193
613897	ENSG00000101347	20	-	0.0124201	0.52843	0.597202	0.999999	SAMHD1	36890574	36890903	3.62267
524431	ENSG00000034152	17	+	-0.0289021	-0.528425	0.597207	0.999999	MAP2K3	21298445	21298479	1.30035
95183	ENSG00000010803	1	-	0.031571	0.528425	0.597208	0.999999	SCMH1	41160875	41160898	-1.20185
387321	ENSG00000184014	11	-	0.0198129	0.528415	0.597213	0.999999	DENND5A	9176772	9176902	0.546428
480906	ENSG00000137824	15	-	-0.031547	-0.528417	0.597214	0.999999	RMDN3	40737628	40737628	-1.38333
261759	ENSG00000204371	6	-	0.0287447	0.528415	0.597214	0.999999	EHMT2	31886581	31886682	-1.18672
241194	ENSG00000184584	5	-	-0.0201101	-0.528408	0.597219	0.999999	TMEM173	139477329	139477454	0.475453
411641	ENSG00000061987	12	+	0.0158259	0.528406	0.597219	0.999999	MON2	62571392	62571423	1.31067
118271	ENSG00000143891	2	+	-0.0244716	-0.528402	0.597227	0.999999	GALM	38731803	38731909	-0.0194573
363067	ENSG00000095485	10	-	-0.0146413	-0.528395	0.597229	0.999999	CWF19L1	100246795	100246935	1.64325
652949	ENSG00000076770	X	-	-0.033428	-0.528392	0.597231	0.999999	MBNL3	132386661	132386706	3.17665
510152	ENSG00000134419	16	-	0.0363356	0.528386	0.597236	0.999999	RPS15A	18789119	18789119	0.769821
163428	ENSG00000114857	3	+	-0.0139938	-0.52838	0.597238	0.999999	NKTR	42634613	42634700	3.15105
322808	ENSG00000104522	8	-	-0.0312038	-0.528372	0.597244	0.999999	TSTA3	143614405	143614453	1.14597
356670	ENSG00000086475	10	-	0.013765	0.528378	0.597244	0.999999	SEPHS1	13318080	13319356	2.22583
493851	ENSG00000103274	16	+	-0.0175419	-0.528376	0.597244	0.999999	NUBP1	10761757	10761859	0.964367
245346	ENSG00000161010	5	-	-0.031165	-0.528364	0.597249	0.999999	MRNIP	179844221	179844221	-1.19612
365334	ENSG00000188690	10	-	0.0181127	0.528357	0.597254	0.999999	UROS	125815083	125815130	1.09541
323312	ENSG00000071894	8	-	-0.0348738	-0.528344	0.597262	0.999999	CPSF1	144393699	144393796	-2.02463
446613	ENSG00000088448	13	-	-0.0127144	-0.528344	0.597264	0.999999	ANKRD10	110893133	110893196	2.82194
595943	ENSG00000189144	19	-	0.034123	0.528345	0.597265	0.999999	ZNF573	37779544	37779553	-1.57785
327272	ENSG00000198887	9	+	0.0164266	0.528341	0.597266	0.999999	SMC5	70318794	70318963	1.99652
547653	ENSG00000108840	17	-	0.0186343	0.528339	0.597267	0.999999	HDAC5	44080107	44080225	0.938017
487910	ENSG00000103811	15	-	0.0142383	0.528327	0.597275	0.999999	CTSH	78937318	78937412	2.98379
557206	ENSG00000262001	18	+	-0.0256699	-0.528353	0.597279	0.999999	DLGAP1-AS2	3603738	3604215	0.331929
115275	ENSG00000134321	2	+	-0.0898951	-0.528328	0.59728	0.999999	RSAD2	6878794	6879041	-0.468363
548505	ENSG00000214425	17	-	0.0502248	0.528317	0.597285	0.999999	LRRC37A4P	45508407	45508484	-0.781873
234841	ENSG00000153071	5	-	0.0389673	0.528314	0.597285	0.999999	DAB2	39376043	39376106	-1.46998
550772	ENSG00000170832	17	-	-0.0128283	-0.528303	0.597291	0.999999	USP32	60180545	60180637	2.98113
297385	ENSG00000196937	7	-	-0.024518	-0.528299	0.597298	0.999999	FAM3C	121351143	121351269	0.420657
185357	ENSG00000114861	3	-	-0.0329284	-0.528288	0.597301	0.999999	FOXP1	71579645	71579662	-1.1315
345154	ENSG00000067057	10	+	-0.0226636	-0.528284	0.597305	0.999999	PFKP	3129819	3129941	0.109682
201938	ENSG00000138698	4	+	-0.0154016	-0.528282	0.597306	0.999999	RAP1GDS1	98416745	98416888	1.37173
430341	ENSG00000187109	12	-	-0.0144776	-0.528275	0.59731	0.999999	NAP1L1	76053770	76053787	2.81593
240833	ENSG00000112983	5	-	-0.0230813	-0.528275	0.59731	0.999999	BRD8	138171038	138171060	-0.249345
228072	ENSG00000112855	5	+	0.0227964	0.528268	0.597315	0.999999	HARS2	140692018	140692329	-0.289819
331925	ENSG00000197694	9	+	0.0163747	0.528256	0.597322	0.999999	SPTAN1	128607852	128607989	1.62313
134654	ENSG00000168958	2	+	0.015817	0.528255	0.597325	0.999999	MFF	227330846	227330846	1.35038
433621	ENSG00000198270	12	-	-0.0239338	-0.528256	0.597326	0.999999	TMEM116	111991758	111991813	-0.027933
394149	ENSG00000173039	11	-	-0.0311697	-0.528245	0.597332	0.999999	RELA	65662206	65662347	-1.20529
188312	ENSG00000114520	3	-	-0.0303918	-0.528249	0.597333	0.999999	SNX4	125476695	125476756	-0.156015
106938	ENSG00000163534	1	-	0.028599	0.528245	0.597333	0.999999	FCRL1	157802377	157802614	1.78241
641289	ENSG00000102144	X	+	-0.00922996	-0.528238	0.597339	0.999999	PGK1	78123195	78123338	5.39887
417731	ENSG00000175727	12	+	-0.0363627	-0.528234	0.59734	0.999999	MLXIP	122134321	122135223	-1.63693
508579	ENSG00000103199	16	-	0.0341204	0.528229	0.597348	0.999999	ZNF500	4766005	4766076	-1.80725
122472	ENSG00000222041	2	+	0.0430345	0.528215	0.597353	0.999999	CYTOR	87480608	87480775	-2.09655
131218	ENSG00000162972	2	+	-0.0239122	-0.528234	0.597353	0.999999	MAIP1	199959754	199959880	0.177378
96104	ENSG00000132128	1	-	0.0245654	0.52821	0.597359	0.999999	LRRC41	46279182	46279257	-0.574705
567974	ENSG00000180448	19	+	-0.0168943	-0.528204	0.59736	0.999999	ARHGAP45	1081550	1081738	2.56012
625884	ENSG00000100209	22	+	-0.0351745	-0.52821	0.597366	0.999999	HSCB	28751241	28751288	-1.48143
120649	ENSG00000059728	2	+	0.051864	0.528197	0.597369	0.999999	MXD1	69897688	69897742	-2.24054
165885	ENSG00000010327	3	+	-0.035743	-0.528177	0.597378	0.999999	STAB1	52516769	52516983	-1.61012
360350	ENSG00000180817	10	-	0.0266345	0.528171	0.597386	0.999999	PPA1	70230341	70230379	0.535469
216790	ENSG00000145423	4	-	0.06676	0.528208	0.597388	0.999999	SFRP2	153785864	153785944	-2.45479
411857	ENSG00000111490	12	+	-0.0407216	-0.528162	0.597393	0.999999	TBC1D30	64828444	64828509	-2.12568
431488	ENSG00000180263	12	-	0.0389367	0.528155	0.597396	0.999999	FGD6	95094592	95094694	-1.94903
369269	ENSG00000070081	11	+	-0.0226945	-0.528144	0.597402	0.999999	NUCB2	17309572	17309675	0.684397
561160	ENSG00000141664	18	+	0.0321284	0.528144	0.597403	0.999999	ZCCHC2	62584446	62584595	-0.0317157
361826	ENSG00000107798	10	-	-0.0177633	-0.528143	0.597406	0.999999	LIPA	89222511	89222532	1.94491
502602	ENSG00000102908	16	+	-0.043003	-0.528131	0.597411	0.999999	NFAT5	69565984	69566025	-1.87883
576287	ENSG00000168661	19	+	-0.0425784	-0.528149	0.597413	0.999999	ZNF30	34927044	34927216	-2.358
203246	ENSG00000145390	4	+	-0.0292054	-0.528129	0.597413	0.999999	USP53	119259820	119259925	-0.0919228
238916	ENSG00000164211	5	-	0.0233385	0.528126	0.597418	0.999999	STARD4	111499585	111499881	0.426208
166348	ENSG00000180376	3	+	0.0295276	0.528102	0.59743	0.999999	CCDC66	56560862	56561012	-0.513276
75619	ENSG00000136631	1	+	-0.0344765	-0.528089	0.59744	0.999999	VPS45	150067799	150067806	-2.04418
420239	ENSG00000067182	12	-	0.0141454	0.528085	0.597443	0.999999	TNFRSF1A	6330598	6330711	2.81757
61070	ENSG00000120948	1	+	-0.0228125	-0.528084	0.597444	0.999999	TARDBP	11018874	11019186	-0.0936344
590512	ENSG00000130733	19	-	-0.0379028	-0.528066	0.597458	0.999999	YIPF2	10923837	10923841	-2.21245
593808	ENSG00000105705	19	-	0.0228203	0.528047	0.59747	0.999999	SUGP1	19303407	19303448	-0.195723
473054	ENSG00000140455	15	+	0.0124801	0.528044	0.597471	0.999999	USP3	63556667	63556701	2.86248
367089	ENSG00000130592	11	+	-0.0530569	-0.52804	0.597474	0.999999	LSP1	1869144	1869233	-2.25517
210606	ENSG00000163453	4	-	0.025868	0.528059	0.597475	0.999999	IGFBP7	57030773	57031336	0.742553
175554	ENSG00000163882	3	+	0.0341023	0.528036	0.597479	0.999999	POLR2H	184363116	184363225	-1.9768
573192	ENSG00000167460	19	+	-0.0138886	-0.528018	0.597489	0.999999	TPM4	16102339	16102377	3.04806
202452	ENSG00000164022	4	+	0.0330599	0.528027	0.597491	0.999999	AIMP1	106316507	106316594	-0.781955
378823	ENSG00000158636	11	+	-0.0342194	-0.528011	0.597494	0.999999	EMSY	76542168	76542215	-2.17993
441236	ENSG00000153487	13	+	0.0249388	0.528015	0.597501	0.999999	ING1	110714982	110715436	-0.414397
99648	ENSG00000117228	1	-	-0.0261879	-0.528	0.597503	0.999999	GBP1	89060197	89060277	2.78517
252596	ENSG00000137269	6	+	-0.0409753	-0.528003	0.597508	0.999999	LRRC1	53882887	53882976	-2.35223
194756	ENSG00000185798	3	-	-0.0285763	-0.528015	0.597509	0.999999	WDR53	196567191	196567307	-0.915947
614311	ENSG00000124177	20	-	-0.0175645	-0.527975	0.597518	0.999999	CHD6	41497502	41498167	0.586728
69499	ENSG00000088035	1	+	0.0324543	0.527972	0.597521	0.999999	ALG6	63428453	63428732	-1.43277
378465	ENSG00000166439	11	+	-0.0190011	-0.527965	0.597533	0.999999	RNF169	74748868	74749382	0.0236178
214552	ENSG00000138794	4	-	0.0293852	0.527957	0.597537	0.999999	CASP6	109698300	109698342	-0.999478
343421	ENSG00000125482	9	-	-0.0189568	-0.527955	0.597539	0.999999	TTF1	132392076	132392206	0.653811
374615	ENSG00000149782	11	+	0.0348683	0.527939	0.597546	0.999999	PLCB3	64255396	64255449	-1.61033
138957	ENSG00000118965	2	-	-0.0286994	-0.527927	0.597553	0.999999	WDR35	19969480	19969605	-0.837993
224186	ENSG00000247828	5	+	0.034535	0.527929	0.597555	0.999999	TMEM161B-AS1	88269050	88269075	-1.85433
296509	ENSG00000105835	7	-	-0.0163975	-0.527923	0.597556	0.999999	NAMPT	106269154	106269154	5.78771
195025	ENSG00000145016	3	-	0.0217825	0.527912	0.597563	0.999999	RUBCN	197694417	197694585	0.438604
604853	ENSG00000132640	20	+	-0.0355442	-0.527918	0.597565	0.999999	BTBD3	11919718	11919836	-1.65997
423538	ENSG00000133704	12	-	-0.0149532	-0.5279	0.597571	0.999999	IPO8	30684337	30684434	1.47305
458386	ENSG00000100888	14	-	-0.0130626	-0.527897	0.597572	0.999999	CHD8	21408323	21408555	2.34389
110707	ENSG00000159348	1	-	0.0156843	0.527877	0.59759	0.999999	CYB5R1	202964612	202964695	1.75528
384023	ENSG00000150455	11	+	-0.0367944	-0.527881	0.597592	0.999999	TIRAP	126289665	126289817	-1.68684
292030	ENSG00000169919	7	-	0.0212178	0.52786	0.5976	0.999999	GUSB	65974357	65974401	0.0979966
284714	ENSG00000106028	7	+	-0.0179274	-0.527859	0.5976	0.999999	SSBP1	141739191	141739756	1.07465
189625	ENSG00000118007	3	-	-0.0163218	-0.527856	0.597601	0.999999	STAG1	136359148	136359189	0.975597
428677	ENSG00000166888	12	-	-0.0132079	-0.527855	0.597601	0.999999	STAT6	57104726	57104813	3.24229
360589	ENSG00000107745	10	-	0.0311881	0.52785	0.597607	0.999999	MICU1	72562711	72562894	-1.68622
63371	ENSG00000169504	1	+	0.0327506	0.52785	0.597614	0.999999	CLIC4	24844129	24844267	-1.0411
396374	ENSG00000165434	11	-	0.0256206	0.52784	0.597617	0.999999	PGM2L1	74351383	74351576	0.0687742
106570	ENSG00000160818	1	-	-0.0302808	-0.527834	0.597619	0.999999	GPATCH4	156596081	156596131	-1.07339
389975	ENSG00000175274	11	-	0.0228974	0.527833	0.597619	0.999999	TP53I11	44933483	44934947	0.427317
492845	ENSG00000008517	16	+	0.0354561	0.527826	0.597622	0.999999	IL32	3067804	3067834	-1.72888
192112	ENSG00000173889	3	-	0.0241251	0.527798	0.597642	0.999999	PHC3	170086732	170087101	-0.0989743
305402	ENSG00000168172	8	+	0.0163135	0.527795	0.597645	0.999999	HOOK3	42997550	42997589	1.0088
114042	ENSG00000233355	1	-	-0.0318996	-0.527797	0.597647	0.999999	CHRM3-AS2	239707124	239707342	0.652647
299042	ENSG00000157800	7	-	-0.0233422	-0.527774	0.597658	0.999999	SLC37A3	140335290	140335320	0.199198
188216	ENSG00000173706	3	-	-0.0252653	-0.527762	0.597668	0.999999	HEG1	125029195	125029488	0.0809777
621881	ENSG00000236830	21	-	0.043042	0.5278	0.59767	0.999999	CBR3-AS1	36131786	36132772	-1.89039
626448	ENSG00000253352	22	+	0.0143064	0.527753	0.597673	0.999999	TUG1	30978820	30978823	1.91326
497485	ENSG00000156860	16	+	0.0198563	0.527752	0.597675	0.999999	FBRS	30661978	30662419	0.705261
95766	ENSG00000126107	1	-	0.0240172	0.527742	0.597682	0.999999	HECTD3	45007413	45007595	-0.0793894
277751	ENSG00000071462	7	+	-0.0269766	-0.52774	0.597684	0.999999	BUD23	73698105	73698136	-0.898359
492381	ENSG00000140992	16	+	-0.0385892	-0.527734	0.597688	0.999999	PDPK1	2538502	2538618	-2.32374
154246	ENSG00000119041	2	-	0.0196291	0.527729	0.59769	0.999999	GTF3C3	196764579	196764685	0.636486
67218	ENSG00000132768	1	+	-0.0380122	-0.52773	0.597691	0.999999	DPH2	43970315	43970322	-2.35461
647754	ENSG00000180182	X	-	0.01826	0.527727	0.597691	0.999999	MED14	40713832	40713877	0.902633
647678	ENSG00000183337	X	-	0.023884	0.527729	0.597692	0.999999	BCOR	40057155	40057321	0.0802079
359208	ENSG00000204161	10	-	-0.0326359	-0.527727	0.597694	0.999999	TMEM273	49188313	49188359	-0.246751
424339	ENSG00000184613	12	-	-0.0261991	-0.527721	0.597695	0.999999	NELL2	44508535	44508602	0.734693
83591	ENSG00000263528	1	+	-0.0189303	-0.527717	0.597699	0.999999	IKBKE	206487914	206487990	0.689765
217197	ENSG00000145416	4	-	-0.0310119	-0.527713	0.597704	0.999999	2021-03-01	163613511	163613513	-0.610912
597569	ENSG00000105722	19	-	-0.0355517	-0.527715	0.597707	0.999999	ERF	42250442	42250443	-1.69818
66154	ENSG00000131236	1	+	-0.012386	-0.527698	0.597711	0.999999	CAP1	40040780	40040783	2.60932
236211	ENSG00000123219	5	-	-0.0568145	-0.527699	0.597712	0.999999	CENPK	65563098	65563123	-2.1383
84496	ENSG00000162769	1	+	0.0147975	0.5277	0.597713	0.999999	FLVCR1	212895395	212899363	2.88784
555132	ENSG00000141582	17	-	0.0273772	0.527695	0.59772	0.999999	CBX4	79835044	79835142	-1.29425
165021	ENSG00000003756	3	+	0.00961326	0.527682	0.597721	0.999999	RBM5	50118571	50118957	3.96653
205558	ENSG00000052795	4	+	-0.0352556	-0.527679	0.597726	0.999999	FNIP2	158769194	158769319	-2.11672
344427	ENSG00000159069	9	-	0.0438894	0.527664	0.597737	0.999999	FBXW5	136942974	136943003	-2.67129
483766	ENSG00000069974	15	-	0.027625	0.527656	0.597742	0.999999	RAB27A	55270875	55270901	-0.408476
645990	ENSG00000169093	X	-	-0.0265987	-0.527653	0.597747	0.999999	ASMTL	1435694	1435728	-0.484691
416502	ENSG00000179295	12	+	-0.0135248	-0.527649	0.597747	0.999999	PTPN11	112477932	112478015	1.69813
487397	ENSG00000140374	15	-	0.0141666	0.527639	0.597752	0.999999	ETFA	76292431	76292491	2.48482
249790	ENSG00000204256	6	+	0.0110451	0.527631	0.597758	0.999999	BRD2	32980342	32980464	3.18191
646709	ENSG00000047230	X	-	0.0329908	0.527633	0.597758	0.999999	CTPS2	16617150	16617246	-1.52593
442320	ENSG00000224429	13	-	-0.0465803	-0.527659	0.597761	0.999999	LINC00539	21330574	21330658	-2.39174
559745	ENSG00000078142	18	+	0.0188066	0.527618	0.597766	0.999999	PIK3C3	42067388	42067410	0.565974
330512	ENSG00000148180	9	+	0.0221219	0.527615	0.597769	0.999999	GSN	121326582	121326682	1.10599
597047	ENSG00000123815	19	-	0.0247766	0.527611	0.597773	0.999999	COQ8B	40700310	40700404	-0.506386
154357	ENSG00000065413	2	-	-0.011109	-0.527606	0.597775	0.999999	ANKRD44	197025196	197025267	4.1204
615596	ENSG00000087586	20	-	-0.0340724	-0.527616	0.597775	0.999999	AURKA	56382985	56383110	-0.708751
567282	ENSG00000197971	18	-	-0.0165517	-0.5276	0.597779	0.999999	MBP	77016832	77016846	2.35386
122277	ENSG00000115548	2	+	0.0124807	0.527593	0.597784	0.999999	KDM3A	86451124	86451213	2.1689
285967	ENSG00000133574	7	+	-0.0189494	-0.527595	0.597788	0.999999	GIMAP4	150569960	150570001	1.36329
586362	ENSG00000198858	19	-	-0.02624	-0.527584	0.597792	0.999999	R3HDM4	899440	899495	3.89415
469736	ENSG00000137801	15	+	0.0697342	0.527582	0.597793	0.999999	THBS1	39590928	39591190	-2.52854
159462	ENSG00000150995	3	+	-0.0171649	-0.527572	0.597797	0.999999	ITPR1	4768511	4768764	1.32949
383000	ENSG00000196914	11	+	-0.0310469	-0.527569	0.5978	0.999999	ARHGEF12	120447874	120447906	1.60721
216870	ENSG00000171566	4	-	0.0382983	0.527562	0.597806	0.999999	PLRG1	154549053	154549141	-2.09271
338936	ENSG00000083223	9	-	0.0109754	0.527554	0.597811	0.999999	TUT7	86301276	86301601	4.14742
630267	ENSG00000274602	22	-	-0.0561957	-0.527562	0.597814	0.999999	PI4KAP1	18543667	18543737	-2.45336
263609	ENSG00000124596	6	-	-0.0267812	-0.527549	0.597816	0.999999	OARD1	41072321	41072334	-0.664942
584544	ENSG00000186431	19	+	0.0300409	0.527551	0.597817	0.999999	FCAR	54888295	54888642	-0.372577
339571	ENSG00000188938	9	-	0.0343586	0.527541	0.597821	0.999999	FAM120AOS	93450475	93450478	-1.79737
389604	ENSG00000149089	11	-	-0.0430686	-0.527544	0.597824	0.999999	APIP	34875167	34875283	-2.04758
531546	ENSG00000121057	17	+	0.0286641	0.527524	0.597833	0.999999	AKAP1	57116860	57116927	-0.98606
363750	ENSG00000107960	10	-	0.0135325	0.527507	0.597847	0.999999	STN1	103917462	103917656	2.26448
480573	ENSG00000172575	15	-	-0.0161971	-0.527482	0.597861	0.999999	RASGRP1	38498947	38499184	1.16687
529695	ENSG00000108424	17	+	-0.0109093	-0.527478	0.597864	0.999999	KPNB1	47663089	47663178	2.9596
161273	ENSG00000228956	3	+	-0.0249872	-0.52747	0.597869	0.999999	SATB1-AS1	18466001	18466004	0.0688185
584136	ENSG00000170892	19	+	-0.0346047	-0.527478	0.597872	0.999999	TSEN34	54191608	54191720	-1.09508
620884	ENSG00000154719	21	-	-0.032524	-0.52747	0.597876	0.999999	MRPL39	25585656	25585754	-1.146
372192	ENSG00000110514	11	+	-0.0175319	-0.527459	0.597877	0.999999	MADD	47315220	47315305	0.899959
140921	ENSG00000115816	2	-	-0.0247822	-0.527462	0.597878	0.999999	CEBPZ	37231412	37231713	0.900962
276382	ENSG00000183696	7	+	-0.0224667	-0.527459	0.597879	0.999999	UPP1	48108303	48108415	0.0609753
66286	ENSG00000164002	1	+	0.0326534	0.52746	0.597881	0.999999	EXO5	40509350	40509450	-1.43857
550302	ENSG00000005379	17	-	-0.0389794	-0.527442	0.59789	0.999999	TSPOAP1	58326683	58326790	-1.82007
303398	ENSG00000147459	8	+	0.0309703	0.527438	0.59789	0.999999	DOCK5	25299102	25299470	-0.112422
406135	ENSG00000061794	12	+	0.018456	0.527449	0.597891	0.999999	MRPS35	27737539	27737608	1.16629
484402	ENSG00000182718	15	-	-0.0363547	-0.527437	0.597892	0.999999	ANXA2	60394574	60394695	-1.03641
115689	ENSG00000162976	2	+	-0.0338943	-0.527439	0.597894	0.999999	PQLC3	11172751	11172824	-1.5825
238167	ENSG00000175471	5	-	-0.0366858	-0.52743	0.597897	0.999999	MCTP1	94976745	94976809	-2.23925
313273	ENSG00000104763	8	-	0.014139	0.527422	0.597901	0.999999	ASAH1	18056835	18056879	3.38006
369062	ENSG00000197601	11	+	-0.0133071	-0.527417	0.597909	0.999999	FAR1	13694759	13694899	2.68678
650846	ENSG00000165288	X	-	-0.0151702	-0.527404	0.597915	0.999999	BRWD3	80699957	80700064	1.89477
258637	ENSG00000112584	6	+	-0.0141545	-0.527407	0.597917	0.999999	FAM120B	170405643	170407065	2.1224
78296	ENSG00000163565	1	+	0.0133279	0.527399	0.597919	0.999999	IFI16	159015872	159015987	4.22373
377301	ENSG00000162341	11	+	-0.0346483	-0.527398	0.59792	0.999999	TPCN2	69054098	69054390	-1.71594
352578	ENSG00000023839	10	+	0.0377149	0.527393	0.597924	0.999999	ABCC2	99836091	99836290	-2.01295
328748	ENSG00000197724	9	+	0.032887	0.527381	0.597933	0.999999	PHF2	93673780	93673789	-1.59517
149992	ENSG00000115947	2	-	-0.0233159	-0.527378	0.597934	0.999999	ORC4	147952514	147952524	0.235647
385011	ENSG00000185507	11	-	-0.0288534	-0.52737	0.597939	0.999999	IRF7	614797	614887	-0.980692
453314	ENSG00000119636	14	+	-0.0334925	-0.527369	0.597943	0.999999	BBOF1	74049702	74050195	1.11807
175350	ENSG00000175166	3	+	-0.0150329	-0.527362	0.597944	0.999999	PSMD2	184301847	184301857	1.64453
592462	ENSG00000141867	19	-	-0.0302894	-0.527358	0.597948	0.999999	BRD4	15263420	15263548	-0.637774
650868	ENSG00000165288	X	-	0.0319939	0.527356	0.597948	0.999999	BRWD3	80743707	80744031	-1.38526
512124	ENSG00000174943	16	-	0.037097	0.527355	0.597953	0.999999	KCTD13	29919635	29919669	-2.14421
377504	ENSG00000131626	11	+	-0.0371231	-0.527348	0.597954	0.999999	PPFIA1	70341873	70342143	-2.24253
404405	ENSG00000237248	12	+	-0.0453413	-0.527373	0.597954	0.999999	LINC00987	9240003	9240405	-0.830613
65889	ENSG00000127603	1	+	0.0122351	0.527339	0.597959	0.999999	MACF1	39231182	39231243	3.06962
364576	ENSG00000165650	10	-	-0.0156544	-0.527341	0.597966	0.999999	PDZD8	117318872	117318974	2.23208
190813	ENSG00000114744	3	-	-0.0363496	-0.527333	0.597968	0.999999	COMMD2	149751323	149751402	-2.23527
420043	ENSG00000047621	12	-	-0.0279732	-0.527328	0.59797	0.999999	C12orf4	4529869	4529895	-0.600469
89247	ENSG00000116237	1	-	-0.0358642	-0.52733	0.597972	0.999999	ICMT	6235717	6235940	-2.31639
540438	ENSG00000141506	17	-	0.0155245	0.527312	0.597979	0.999999	PIK3R5	8880464	8880577	2.01833
410453	ENSG00000139641	12	+	-0.0150589	-0.527303	0.597985	0.999999	ESYT1	56142285	56142421	1.70716
386901	ENSG00000166405	11	-	0.0261825	0.527298	0.59799	0.999999	RIC3	8126659	8126804	-0.0928467
269460	ENSG00000118515	6	-	0.0265332	0.527293	0.597991	0.999999	SGK1	134230400	134230467	-0.023919
509485	ENSG00000103381	16	-	-0.0192949	-0.527305	0.597993	0.999999	CPPED1	12803707	12803844	3.67339
262767	ENSG00000137288	6	-	-0.0239905	-0.527299	0.597996	0.999999	UQCC2	33694293	33695348	0.0200313
221889	ENSG00000153015	5	+	0.020925	0.527292	0.597997	0.999999	CWC27	64788951	64789020	0.466489
527717	ENSG00000131759	17	+	0.0175145	0.527281	0.598002	0.999999	RARA	40348337	40348464	1.64094
375670	ENSG00000172977	11	+	0.0170551	0.527279	0.598003	0.999999	KAT5	65714730	65714743	0.993232
470641	ENSG00000092529	15	+	0.0420465	0.527287	0.598007	0.999999	CAPN3	42408466	42408636	-2.3827
225471	ENSG00000172795	5	+	-0.0108339	-0.527274	0.598008	0.999999	DCP2	113001357	113001469	3.70347
245947	ENSG00000250903	6	+	-0.0201571	-0.527271	0.598008	0.999999	GMDS-DT	2306293	2306526	0.774784
287306	ENSG00000002822	7	-	-0.027402	-0.527263	0.598014	0.999999	MAD1L1	2213212	2213234	-0.676249
541330	ENSG00000141027	17	-	0.0154816	0.52725	0.598021	0.999999	NCOR1	16062105	16062270	1.61805
236223	ENSG00000113595	5	-	-0.0187401	-0.52724	0.598031	0.999999	TRIM23	65591843	65591871	1.03347
321633	ENSG00000104419	8	-	-0.0238482	-0.527234	0.598033	0.999999	NDRG1	133242057	133242074	-0.318762
61981	ENSG00000116786	1	+	0.0262341	0.527235	0.598034	0.999999	PLEKHM2	15684556	15684618	-0.661918
536311	ENSG00000185359	17	+	0.0199782	0.527231	0.598035	0.999999	HGS	81701538	81701717	0.414838
195718	ENSG00000109685	4	+	-0.0232471	-0.527224	0.59804	0.999999	NSD2	1939661	1939751	0.00297284
202002	ENSG00000164024	4	+	0.0166672	0.527222	0.598042	0.999999	METAP1	99061520	99062024	1.11913
195855	ENSG00000063978	4	+	0.014511	0.52722	0.598044	0.999999	RNF4	2514475	2514503	1.63196
283601	ENSG00000106459	7	+	0.0237607	0.527215	0.598049	0.999999	NRF1	129611756	129611824	-0.694609
97381	ENSG00000116133	1	-	-0.0466226	-0.527226	0.598051	0.999999	DHCR24	54854037	54854234	-2.46949
172593	ENSG00000144895	3	+	-0.0400092	-0.527209	0.598051	0.999999	EIF2A	150565191	150565226	-1.64182
508095	ENSG00000126602	16	-	0.0227434	0.527206	0.598054	0.999999	TRAP1	3662882	3662967	-0.0645064
425602	ENSG00000167552	12	-	0.0117887	0.527205	0.598056	0.999999	TUBA1A	49185010	49185601	5.90158
198466	ENSG00000179299	4	+	-0.0408431	-0.527199	0.598061	0.999999	NSUN7	40762606	40762708	-1.79978
630742	ENSG00000099899	22	-	-0.024971	-0.527186	0.598067	0.999999	TRMT2A	20113704	20113798	-0.647965
511762	ENSG00000197165	16	-	-0.0619979	-0.527229	0.598067	0.999999	SULT1A2	28595550	28595675	-2.66522
98424	ENSG00000116729	1	-	-0.0324868	-0.527186	0.598068	0.999999	WLS	68148563	68148566	0.927114
548758	ENSG00000004897	17	-	-0.0147185	-0.527183	0.598068	0.999999	CDC27	47141853	47142022	2.56397
484860	ENSG00000103657	15	-	0.0113879	0.527164	0.59808	0.999999	HERC1	63645483	63645682	2.781
107540	ENSG00000158773	1	-	0.0115356	0.527167	0.598081	0.999999	USF1	161040209	161040323	3.19471
453741	ENSG00000089916	14	+	-0.0238948	-0.527163	0.598083	0.999999	GPATCH2L	76151976	76151991	-0.550461
83052	ENSG00000182004	1	+	0.0295725	0.527155	0.598094	0.999999	SNRPE	203863663	203863725	-0.10913
641598	ENSG00000147202	X	+	0.0153422	0.527146	0.598095	0.999999	DIAPH2	97600599	97604997	1.68882
350424	ENSG00000165637	10	+	-0.0234008	-0.527135	0.598103	0.999999	VDAC2	75229644	75229701	-0.00213308
228003	ENSG00000113141	5	+	0.01361	0.527121	0.598112	0.999999	IK	140653103	140653134	2.6796
64172	ENSG00000009780	1	+	0.0198934	0.527116	0.59812	0.999999	FAM76A	27755195	27755330	0.500246
272899	ENSG00000157954	7	+	0.0386476	0.527109	0.59812	0.999999	WIPI2	5213110	5213402	-2.246
174912	ENSG00000163872	3	+	-0.0158298	-0.527105	0.598123	0.999999	YEATS2	183728690	183728851	1.18164
106062	ENSG00000116580	1	-	-0.0142092	-0.527097	0.598128	0.999999	GON4L	155853276	155853405	2.04041
506993	ENSG00000063854	16	-	-0.0275448	-0.5271	0.598128	0.999999	HAGH	1822905	1823037	3.02543
458039	ENSG00000165795	14	-	-0.0374872	-0.527097	0.598128	0.999999	NDRG2	21020533	21020548	-1.91836
81279	ENSG00000135829	1	+	-0.0103623	-0.527097	0.598129	0.999999	DHX9	182883520	182883635	3.0586
523792	ENSG00000141127	17	+	-0.0220232	-0.527096	0.59813	0.999999	PRPSAP2	18931025	18931215	-0.0458508
73140	ENSG00000168710	1	+	-0.0139494	-0.527088	0.598136	0.999999	AHCYL1	110019548	110019626	1.56391
378074	ENSG00000168010	11	+	-0.0182386	-0.527085	0.598136	0.999999	ATG16L2	72823496	72823543	2.43949
501778	ENSG00000102974	16	+	-0.0230529	-0.52708	0.598141	0.999999	CTCF	67610824	67610826	-0.120848
525874	ENSG00000185158	17	+	0.0280425	0.527074	0.598145	0.999999	LRRC37B	32027769	32027789	-0.831481
603884	ENSG00000125898	20	+	0.0241467	0.527079	0.598152	0.999999	FAM110A	845737	846279	0.471853
530350	ENSG00000136504	17	+	0.0121078	0.527058	0.598156	0.999999	KAT7	49826002	49826146	2.32637
549268	ENSG00000167083	17	-	-0.0298978	-0.527066	0.598157	0.999999	GNGT2	49206389	49206578	-0.625258
94720	ENSG00000183431	1	-	-0.0147568	-0.527056	0.598158	0.999999	SF3A3	37989870	37989973	1.60343
421829	ENSG00000060138	12	-	-0.0242174	-0.527043	0.598166	0.999999	YBX3	10715695	10715783	5.77614
104646	ENSG00000143436	1	-	0.0175195	0.527043	0.598169	0.999999	MRPL9	151759884	151760031	1.03249
257935	ENSG00000112110	6	+	-0.0331222	-0.52705	0.59817	0.999999	MRPL18	159790466	159790516	-1.55282
571191	ENSG00000129351	19	+	0.0147083	0.527012	0.598187	0.999999	ILF3	10678613	10678652	1.49687
128150	ENSG00000136536	2	+	-0.0127358	-0.527008	0.598191	0.999999	2021-03-07	159759292	159759335	3.46751
239228	ENSG00000145782	5	-	0.0153251	0.526996	0.598199	0.999999	ATG12	115840935	115841389	2.00577
270264	ENSG00000112425	6	-	0.0377612	0.526996	0.598201	0.999999	EPM2A	145625491	145625724	-2.02395
642461	ENSG00000147224	X	+	0.015966	0.526995	0.598203	0.999999	PRPS1	107640912	107641000	1.28406
151477	ENSG00000123607	2	-	-0.0172021	-0.526982	0.598209	0.999999	TTC21B	165932973	165933057	1.06036
339728	ENSG00000185920	9	-	0.0429376	0.526979	0.598212	0.999999	PTCH1	95477547	95477702	-2.42883
496634	ENSG00000178188	16	+	0.0314461	0.526977	0.598213	0.999999	SH2B1	28873824	28873893	-1.34777
228025	ENSG00000113141	5	+	0.0128978	0.526968	0.598218	0.999999	IK	140661633	140661708	3.08878
370676	ENSG00000135372	11	+	-0.0181201	-0.526966	0.598219	0.999999	NAT10	34108742	34108833	0.598092
599665	ENSG00000105483	19	-	-0.0251517	-0.526963	0.598221	0.999999	CARD8	48255792	48255871	-0.156705
356331	ENSG00000198879	10	-	0.0207002	0.526956	0.598229	0.999999	SFMBT2	7188624	7188733	0.297752
327623	ENSG00000197969	9	+	-0.0179288	-0.52695	0.598229	0.999999	VPS13A	77214329	77214386	1.02248
195954	ENSG00000087266	4	+	0.0264879	0.526948	0.598231	0.999999	SH3BP2	2831979	2832330	-0.490465
187609	ENSG00000051341	3	-	0.0327949	0.526953	0.598237	0.999999	POLQ	121487302	121490408	-0.485032
605821	ENSG00000101294	20	+	0.0180192	0.526937	0.598239	0.999999	HM13	31549091	31549114	0.842021
637661	ENSG00000005889	X	+	-0.0241786	-0.526925	0.598249	0.999999	ZFX	24173607	24173723	-0.622148
102641	ENSG00000275131	1	-	-0.0237613	-0.526923	0.59825	0.999999	AC241952.1	120528387	120530295	0.146885
596879	ENSG00000105221	19	-	-0.0189493	-0.526908	0.598259	0.999999	AKT2	40242577	40242583	1.00979
176391	ENSG00000152492	3	+	-0.0213271	-0.526912	0.598261	0.999999	CCDC50	191357998	191358124	0.799199
590889	ENSG00000130159	19	-	0.0293581	0.526899	0.598268	0.999999	ECSIT	11513139	11513168	-0.543763
65688	ENSG00000054118	1	+	-0.0109698	-0.526897	0.59827	0.999999	THRAP3	36303832	36304148	3.19365
118070	ENSG00000218739	2	+	0.0220124	0.526896	0.598272	0.999999	CEBPZOS	37199704	37199819	0.416703
138298	ENSG00000143797	2	-	0.038059	0.526883	0.598278	0.999999	MBOAT2	8862271	8862322	-0.798587
267441	ENSG00000057663	6	-	-0.0186147	-0.52688	0.598283	0.999999	ATG5	106248150	106248244	1.46927
570284	ENSG00000076944	19	+	-0.037805	-0.526869	0.598287	0.999999	STXBP2	7647055	7647161	-2.14027
194711	ENSG00000163960	3	-	-0.0154148	-0.526862	0.598295	0.999999	UBXN7	196356618	196356846	1.6735
409073	ENSG00000063046	12	+	-0.0256115	-0.526846	0.598303	0.999999	EIF4B	53006484	53006496	-0.0311583
576924	ENSG00000272333	19	+	-0.0407381	-0.526831	0.598314	0.999999	KMT2B	35723447	35723502	-2.26296
239516	ENSG00000168916	5	-	-0.0476046	-0.526839	0.598315	0.999999	ZNF608	124746195	124746627	-2.4231
222119	ENSG00000153914	5	+	-0.0246146	-0.526825	0.598317	0.999999	SREK1	66180812	66180879	-0.47231
534338	ENSG00000073350	17	+	-0.0371948	-0.526817	0.598323	0.999999	LLGL2	75574453	75574495	-2.20766
344491	ENSG00000107331	9	-	0.0319879	0.526812	0.598326	0.999999	ABCA2	137013832	137014038	-1.60648
216339	ENSG00000120519	4	-	0.0316151	0.526812	0.598328	0.999999	SLC10A7	146292929	146292980	-1.36475
379971	ENSG00000042429	11	+	0.0315322	0.526807	0.598331	0.999999	MED17	93813138	93813268	-1.49144
449269	ENSG00000100852	14	+	-0.0249631	-0.526803	0.598334	0.999999	ARHGAP5	32094384	32094386	0.349307
628102	ENSG00000100354	22	+	0.0123317	0.5268	0.598335	0.999999	TNRC6B	40264688	40265002	3.72027
189911	ENSG00000184432	3	-	-0.0108812	-0.526798	0.598336	0.999999	COPB2	139379084	139379173	2.95521
342690	ENSG00000167106	9	-	0.0199095	0.526798	0.598339	0.999999	FAM102A	127980079	127980461	1.25379
422819	ENSG00000111731	12	-	-0.018017	-0.526793	0.598339	0.999999	C2CD5	22482557	22482561	0.749276
335605	ENSG00000155158	9	-	0.0181193	0.526789	0.598343	0.999999	TTC39B	15211266	15211397	1.15363
168590	ENSG00000153283	3	+	0.0193792	0.526779	0.59835	0.999999	CD96	111542150	111542183	0.838475
621106	ENSG00000156261	21	-	0.0383017	0.526778	0.598351	0.999999	CCT8	29055805	29056019	-2.2107
184131	ENSG00000163946	3	-	-0.0329263	-0.526772	0.598354	0.999999	FAM208A	56622859	56622861	-1.65454
647132	ENSG00000177189	X	-	-0.013245	-0.526763	0.59836	0.999999	RPS6KA3	20234758	20234769	2.23408
333387	ENSG00000196363	9	+	-0.0223488	-0.526769	0.598361	0.999999	WDR5	134140791	134140811	-0.286017
85767	ENSG00000154358	1	+	0.0331547	0.52676	0.598362	0.999999	OBSCN	228279175	228279444	-1.47539
181584	ENSG00000164054	3	-	-0.043405	-0.526734	0.59838	0.999999	SHISA5	48473104	48473127	-1.9557
168405	ENSG00000114439	3	+	-0.0128304	-0.526727	0.598384	0.999999	BBX	107805862	107806342	2.15253
520751	ENSG00000029725	17	+	-0.0153422	-0.52673	0.598385	0.999999	RABEP1	5377116	5377210	1.40908
497175	ENSG00000149925	16	+	0.045624	0.526688	0.598416	0.999999	ALDOA	30066187	30066244	-2.27102
415056	ENSG00000139372	12	+	0.0218614	0.526684	0.598417	0.999999	TDG	103983136	103983218	0.0712844
349133	ENSG00000096746	10	+	0.0150938	0.526674	0.598423	0.999999	HNRNPH3	68341585	68341680	2.08033
164577	ENSG00000178252	3	+	0.0156417	0.52667	0.598425	0.999999	WDR6	49011793	49011878	1.48753
183097	ENSG00000068001	3	-	-0.0279649	-0.526713	0.598426	0.999999	HYAL2	50319569	50320026	0.414721
468662	ENSG00000248334	15	+	0.032559	0.526679	0.598428	0.999999	WHAMMP2	28751488	28751674	-0.693327
269336	ENSG00000146409	6	-	0.0191649	0.526661	0.598434	0.999999	SLC18B1	132779268	132779404	1.05253
545003	ENSG00000278540	17	-	0.0281222	0.526643	0.598443	0.999999	ACACA	37270751	37270861	-0.74037
126770	ENSG00000152127	2	+	0.0100225	0.526645	0.598444	0.999999	MGAT5	134448649	134454620	4.94192
579978	ENSG00000167637	19	+	-0.0280643	-0.526641	0.598449	0.999999	ZNF283	43835505	43835592	-0.613884
511459	ENSG00000169189	16	-	-0.0384142	-0.526617	0.598463	0.999999	NSMCE1	27268742	27268760	-2.43322
218894	ENSG00000180104	5	+	-0.0276999	-0.526613	0.598465	0.999999	EXOC3	471123	471581	-0.856482
82808	ENSG00000077157	1	+	-0.0171769	-0.526609	0.598467	0.999999	PPP1R12B	202495570	202495682	2.07231
337340	ENSG00000122696	9	-	-0.0209468	-0.52662	0.598474	0.999999	SLC25A51	37879400	37880748	0.458288
314608	ENSG00000104687	8	-	0.0119537	0.526591	0.598482	0.999999	GSR	30689161	30689319	2.8532
245347	ENSG00000161010	5	-	-0.0310675	-0.526586	0.598484	0.999999	MRNIP	179844222	179844227	-1.19773
128190	ENSG00000136560	2	+	0.017733	0.526563	0.598499	0.999999	TANK	161203484	161203486	0.997528
574160	ENSG00000007080	19	+	0.041951	0.526587	0.5985	0.999999	CCDC124	17943322	17943375	-2.81153
279783	ENSG00000127920	7	+	0.0416068	0.526623	0.598504	0.999999	GNG11	93926091	93928610	3.05334
279782	ENSG00000127920	7	+	-0.0416068	-0.526623	0.598504	0.999999	GNG11	93921699	93922233	1.9887
466469	ENSG00000140105	14	-	-0.0320952	-0.526544	0.598512	0.999999	WARS	100374180	100374220	0.0692864
508391	ENSG00000153406	16	-	0.0224118	0.526544	0.598514	0.999999	NMRAL1	4469366	4469390	0.249085
140754	ENSG00000171055	2	-	0.0137575	0.526536	0.598519	0.999999	FEZ2	36556061	36558437	2.58192
66940	ENSG00000198198	1	+	-0.0340689	-0.526532	0.598519	0.999999	SZT2	43441686	43441818	-1.41343
281739	ENSG00000005483	7	+	0.0152011	0.52652	0.598529	0.999999	KMT2E	105108942	105109039	1.65216
69178	ENSG00000172456	1	+	-0.0286261	-0.526523	0.598529	0.999999	FGGY	59321713	59321750	-0.588937
173490	ENSG00000169251	3	+	-0.0298441	-0.526521	0.59853	0.999999	NMD3	161233399	161233416	-0.269736
528054	ENSG00000033627	17	+	-0.0200869	-0.526506	0.598539	0.999999	ATP6V0A1	42478511	42478589	0.848948
236665	ENSG00000164331	5	-	0.0139788	0.526508	0.598541	0.999999	ANKRA2	73562647	73562985	2.46737
581732	ENSG00000104805	19	+	-0.0416536	-0.526501	0.598542	0.999999	NUCB1	48900659	48900785	-2.01988
371170	ENSG00000052841	11	+	0.0114298	0.526481	0.598556	0.999999	TTC17	43391871	43391952	2.77295
468845	ENSG00000215302	15	+	0.0563021	0.526498	0.598557	0.999999	AC127502.1	30493589	30493816	-1.78666
606019	ENSG00000101337	20	+	-0.0185101	-0.526481	0.598557	0.999999	TM9SF4	32141766	32141785	0.761622
525745	ENSG00000196712	17	+	0.0197184	0.526476	0.598559	0.999999	NF1	31356960	31357090	0.793308
646213	ENSG00000130021	X	-	-0.0174218	-0.52649	0.59856	0.999999	PUDP	7049763	7050472	1.29784
175747	ENSG00000156931	3	+	0.0216584	0.526461	0.598569	0.999999	VPS8	184900973	184901363	0.0488899
368056	ENSG00000166333	11	+	0.0364664	0.526462	0.598569	0.999999	ILK	6603773	6603773	-2.32338
107405	ENSG00000122218	1	-	-0.0248188	-0.52645	0.598577	0.999999	COPA	160343245	160343247	-0.659924
151179	ENSG00000115267	2	-	0.0313051	0.526452	0.598579	0.999999	IFIH1	162306856	162307170	0.00686829
535824	ENSG00000173821	17	+	-0.0174584	-0.526438	0.598585	0.999999	RNF213	80337586	80337726	3.78022
318895	ENSG00000156467	8	-	-0.0348788	-0.526438	0.598588	0.999999	UQCRB	96234537	96235511	0.170792
570168	ENSG00000032444	19	+	-0.0280419	-0.526433	0.598589	0.999999	PNPLA6	7550376	7550413	-1.57142
557174	ENSG00000177426	18	+	-0.0186753	-0.526428	0.598594	0.999999	TGIF1	3457840	3457918	0.90361
404549	ENSG00000069493	12	+	-0.0141993	-0.526427	0.598595	0.999999	CLEC2D	9692828	9692883	3.47028
563629	ENSG00000067900	18	-	0.0131799	0.526422	0.598597	0.999999	ROCK1	21070532	21070613	2.68167
402109	ENSG00000109956	11	-	-0.0678534	-0.526427	0.598616	0.999999	B3GAT1	134382710	134383006	-2.68869
509285	ENSG00000153066	16	-	0.0170078	0.526385	0.598625	0.999999	TXNDC11	11700452	11700564	1.00341
362632	ENSG00000052749	10	-	0.0263012	0.526379	0.598627	0.999999	RRP12	97379628	97379770	-0.083102
424944	ENSG00000079387	12	-	-0.0236852	-0.526378	0.598629	0.999999	SENP1	48046449	48046451	-0.430284
360655	ENSG00000122882	10	-	-0.015205	-0.52637	0.598636	0.999999	ECD	73156568	73156577	0.989014
253962	ENSG00000135336	6	+	0.0240644	0.526365	0.598639	0.999999	ORC3	87657921	87658018	-0.0262494
524799	ENSG00000244045	17	+	0.0315034	0.526366	0.598641	0.999999	TMEM199	28360577	28360653	-1.74718
70741	ENSG00000137959	1	+	0.0806582	0.526355	0.598645	0.999999	IFI44L	78631441	78631647	-0.779432
261133	ENSG00000204536	6	-	-0.0326622	-0.526353	0.598646	0.999999	CCHCR1	31142963	31143059	-1.43303
376029	ENSG00000175115	11	+	0.0330815	0.526344	0.598651	0.999999	PACS1	66243638	66244747	-1.09075
430558	ENSG00000058272	12	-	-0.0124493	-0.526323	0.598665	0.999999	PPP1R12A	79775778	79775913	2.83975
395874	ENSG00000162129	11	-	-0.0264626	-0.52632	0.598669	0.999999	CLPB	72380327	72380384	-0.48452
125213	ENSG00000189223	2	+	-0.0534056	-0.526312	0.598675	0.999999	PAX8-AS1	113239691	113239908	-0.415264
178663	ENSG00000206560	3	-	-0.0188648	-0.526308	0.598676	0.999999	ANKRD28	15735410	15735497	0.874601
76639	ENSG00000143624	1	+	0.0166205	0.526307	0.598677	0.999999	INTS3	153746957	153747070	1.37848
372706	ENSG00000149131	11	+	0.0538334	0.526311	0.598677	0.999999	SERPING1	57600309	57600377	-1.80419
343592	ENSG00000160271	9	-	0.0350541	0.526302	0.598685	0.999999	RALGDS	133100496	133100545	-1.62966
376298	ENSG00000173992	11	+	-0.0203706	-0.526279	0.598699	0.999999	CCS	66605489	66605592	1.14209
634534	ENSG00000100372	22	-	0.034847	0.526277	0.5987	0.999999	SLC25A17	40769630	40770087	-1.92451
170198	ENSG00000073111	3	+	-0.0318731	-0.526259	0.598713	0.999999	MCM2	127622108	127622436	-1.11615
209324	ENSG00000035928	4	-	-0.0199884	-0.526253	0.598714	0.999999	RFC1	39316976	39316977	0.25665
524663	ENSG00000141068	17	+	-0.033973	-0.526235	0.598727	0.999999	KSR1	27623796	27623822	-1.20365
137348	ENSG00000035115	2	-	-0.0282409	-0.526227	0.598733	0.999999	SH3YL1	230547	231022	-0.376821
110981	ENSG00000133056	1	-	-0.0375036	-0.526227	0.598734	0.999999	PIK3C2B	204469622	204469886	-1.86094
251399	ENSG00000112640	6	+	0.0252613	0.526224	0.598737	0.999999	PPP2R5D	43007414	43007506	-0.326249
113092	ENSG00000162910	1	-	0.0328812	0.526216	0.598741	0.999999	MRPL55	228108437	228108440	-1.51117
183856	ENSG00000163935	3	-	0.0228635	0.526215	0.598743	0.999999	SFMBT1	52928191	52928341	-0.116285
491684	ENSG00000183751	16	+	-0.0339389	-0.526202	0.598751	0.999999	TBL3	1978315	1978471	-2.39533
595412	ENSG00000167604	19	-	0.0252484	0.526185	0.598765	0.999999	NFKBID	35897775	35897838	-0.456353
73129	ENSG00000168710	1	+	0.0139276	0.526182	0.598765	0.999999	AHCYL1	110015425	110015531	1.56137
342966	ENSG00000160445	9	-	0.0273648	0.526174	0.598772	0.999999	ZER1	128740772	128740887	2.28246
405799	ENSG00000118308	12	+	0.0126818	0.526169	0.598773	0.999999	LRMP	25088147	25088157	2.53271
346501	ENSG00000120594	10	+	-0.0132067	-0.526171	0.598776	0.999999	PLXDC2	20217426	20217576	3.39021
616283	ENSG00000149658	20	-	0.0132816	0.526178	0.598781	0.999999	YTHDF1	63195429	63196366	2.52548
549826	ENSG00000008294	17	-	0.0118057	0.526157	0.598781	0.999999	SPAG9	51001746	51001834	3.02561
324052	ENSG00000080503	9	+	-0.014358	-0.526154	0.598782	0.999999	SMARCA2	2076280	2076283	1.87208
243076	ENSG00000170271	5	-	-0.0400579	-0.526158	0.598783	0.999999	FAXDC2	154822472	154822494	1.6678
545673	ENSG00000161405	17	-	0.0140398	0.52616	0.598784	0.999999	IKZF3	39792673	39792933	2.58094
284555	ENSG00000133597	7	+	-0.0264078	-0.526159	0.598787	0.999999	ADCK2	140689597	140689725	-0.487325
266349	ENSG00000135315	6	-	-0.0244451	-0.526143	0.598792	0.999999	CEP162	84174772	84174954	-0.061382
546708	ENSG00000108771	17	-	0.0267979	0.526143	0.598793	0.999999	DHX58	42105018	42105167	0.0700359
433797	ENSG00000173064	12	-	0.018635	0.526137	0.598794	0.999999	HECTD4	112314457	112314546	1.50543
597449	ENSG00000028277	19	-	0.0331671	0.52614	0.598795	0.999999	POU2F2	42089353	42089552	-1.3406
210607	ENSG00000163453	4	-	0.0376254	0.526155	0.598797	0.999999	IGFBP7	57032038	57032425	-1.21952
374517	ENSG00000149761	11	+	-0.0202635	-0.52611	0.598816	0.999999	NUDT22	64226635	64227023	0.123338
168124	ENSG00000114354	3	+	-0.0224624	-0.526098	0.598824	0.999999	TFG	100748928	100748942	-0.303138
440429	ENSG00000125249	13	+	-0.0239818	-0.526118	0.598826	0.999999	RAP2A	97434471	97434784	1.24817
497043	ENSG00000149932	16	+	0.0211715	0.52609	0.598832	0.999999	TMEM219	29963400	29963415	0.275349
128240	ENSG00000115233	2	+	0.0214743	0.526088	0.598833	0.999999	PSMD14	161391104	161391178	0.53997
190830	ENSG00000206199	3	-	-0.0471688	-0.526101	0.598834	0.999999	ANKUB1	149770560	149770674	-2.32913
419949	ENSG00000130038	12	-	-0.0190315	-0.526081	0.598835	0.999999	CRACR2A	3659564	3659654	0.773608
72600	ENSG00000116266	1	+	-0.0144303	-0.526081	0.598836	0.999999	STXBP3	108782649	108782706	2.42397
265534	ENSG00000168216	6	-	0.0306048	0.526074	0.598839	0.999999	LMBRD1	69796230	69796293	-0.915229
332221	ENSG00000148343	9	+	-0.0306564	-0.526057	0.598852	0.999999	MIGA2	129063287	129063316	-1.32902
232285	ENSG00000127022	5	+	0.0105971	0.526054	0.598853	0.999999	CANX	179716282	179716294	3.63785
438202	ENSG00000120699	13	+	-0.0236808	-0.526041	0.598863	0.999999	EXOSC8	37008833	37008833	0.0844999
341902	ENSG00000204136	9	-	-0.0451438	-0.526052	0.598863	0.999999	GGTA1P	121467843	121467846	-1.60964
122352	ENSG00000153561	2	+	-0.0148631	-0.526044	0.598864	0.999999	RMND5A	86771558	86771712	4.01357
279604	ENSG00000127914	7	+	0.0261264	0.526029	0.598869	0.999999	AKAP9	92108634	92109061	-0.523854
398803	ENSG00000137752	11	-	-0.0121547	-0.52603	0.59887	0.999999	CASP1	105031165	105031280	3.9433
566769	ENSG00000166479	18	-	-0.0183061	-0.526013	0.598882	0.999999	TMX3	68684428	68684485	1.20962
212519	ENSG00000163625	4	-	-0.0159785	-0.525999	0.59889	0.999999	WDFY3	84751483	84751716	2.96552
207632	ENSG00000109736	4	-	0.0259842	0.526002	0.59889	0.999999	MFSD10	2930605	2930610	-0.477344
493304	ENSG00000102858	16	+	-0.0317109	-0.525996	0.598893	0.999999	MGRN1	4624868	4624960	-1.95632
588407	ENSG00000031823	19	-	-0.0214934	-0.525992	0.598895	0.999999	RANBP3	5932452	5932544	-0.259444
353929	ENSG00000165806	10	+	0.0209468	0.525985	0.598905	0.999999	CASP7	113697494	113697603	0.590154
217523	ENSG00000137601	4	-	0.0234739	0.525968	0.598913	0.999999	NEK1	169576928	169577079	0.187217
187440	ENSG00000138495	3	-	0.0381334	0.525965	0.598919	0.999999	COX17	119676862	119676922	-2.23739
643619	ENSG00000102078	X	+	-0.036802	-0.525957	0.598923	0.999999	SLC25A14	130373315	130373361	-2.13161
61084	ENSG00000120948	1	+	0.0143376	0.525945	0.59893	0.999999	TARDBP	11023330	11023341	2.02904
179658	ENSG00000153560	3	-	-0.022233	-0.525943	0.59893	0.999999	UBP1	33439736	33439856	-0.235631
237601	ENSG00000164180	5	-	0.0221867	0.525933	0.598937	0.999999	TMEM161B	88196350	88196375	0.329387
297765	ENSG00000048405	7	-	0.0127402	0.525924	0.598945	0.999999	ZNF800	127373566	127373927	3.1661
397937	ENSG00000110172	11	-	0.0140522	0.525922	0.598946	0.999999	CHORDC1	90211336	90213308	2.93686
165692	ENSG00000114841	3	+	0.0234765	0.525906	0.598955	0.999999	DNAH1	52366733	52366887	-0.190633
127108	ENSG00000144228	2	+	-0.0132377	-0.525898	0.598964	0.999999	SPOPL	138552554	138552582	2.56709
621299	ENSG00000156304	21	-	-0.0320701	-0.525892	0.598967	0.999999	SCAF4	31705423	31705467	-1.21222
359946	ENSG00000171988	10	-	-0.0124107	-0.525883	0.598971	0.999999	JMJD1C	63168435	63168566	3.56951
125243	ENSG00000189223	2	+	0.0712696	0.525885	0.598972	0.999999	PAX8-AS1	113273165	113273699	-1.77455
432759	ENSG00000110851	12	-	0.0201408	0.525882	0.598975	0.999999	PRDM4	107760505	107760771	-0.0951806
552069	ENSG00000198265	17	-	0.0125497	0.525873	0.598979	0.999999	HELZ	67189615	67189696	2.84885
651285	ENSG00000010671	X	-	0.012439	0.525869	0.598982	0.999999	BTK	101358374	101358437	2.4076
601467	ENSG00000161551	19	-	0.0272221	0.525869	0.598984	0.999999	ZNF577	51880698	51880717	-0.553677
299217	ENSG00000157764	7	-	-0.0165724	-0.525862	0.598986	0.999999	BRAF	140781576	140781677	1.5044
625773	ENSG00000225783	22	+	0.0176526	0.525847	0.598998	0.999999	MIAT	26669656	26671401	3.94033
625095	ENSG00000099956	22	+	-0.0296226	-0.525841	0.599002	0.999999	SMARCB1	23791895	23793558	-1.04719
142590	ENSG00000115355	2	-	0.0319023	0.525834	0.599004	0.999999	CCDC88A	55322693	55324334	-1.1177
243373	ENSG00000145860	5	-	-0.0123241	-0.525834	0.599007	0.999999	RNF145	159158291	159158298	2.04708
187132	ENSG00000163617	3	-	0.0299151	0.525832	0.599009	0.999999	CCDC191	114035094	114035148	-0.936321
363033	ENSG00000213341	10	-	0.0168978	0.525826	0.599012	0.999999	CHUK	100194522	100195942	1.23676
421756	ENSG00000111196	12	-	-0.0250896	-0.525824	0.599016	0.999999	MAGOHB	10610622	10610680	-0.109063
141058	ENSG00000119787	2	-	-0.0211491	-0.525819	0.599017	0.999999	ATL2	38300272	38300318	0.369114
508067	ENSG00000188827	16	-	0.0421985	0.525829	0.599023	0.999999	SLX4	3583097	3583510	-2.5045
253963	ENSG00000135336	6	+	-0.022318	-0.525805	0.599027	0.999999	ORC3	87663003	87663144	0.293603
553108	ENSG00000109065	17	-	0.0154068	0.525801	0.599029	0.999999	NAT9	74770581	74771388	1.76038
589559	ENSG00000167785	19	-	-0.0359534	-0.525806	0.599029	0.999999	ZNF558	8824181	8824279	-1.88571
203883	ENSG00000077684	4	+	-0.0140489	-0.525803	0.599029	0.999999	JADE1	128852057	128852128	1.7926
431491	ENSG00000180263	12	-	0.0396751	0.525802	0.599031	0.999999	FGD6	95107563	95107631	-2.07082
61233	ENSG00000177674	1	+	-0.021269	-0.525771	0.599051	0.999999	AGTRAP	11748590	11748610	0.412553
533377	ENSG00000108946	17	+	-0.0110725	-0.525751	0.599064	0.999999	PRKAR1A	68527840	68527900	4.82614
649597	ENSG00000204271	X	-	-0.0203884	-0.525753	0.599065	0.999999	SPIN3	56991565	56992237	0.77788
92328	ENSG00000117616	1	-	-0.0186338	-0.525741	0.59907	0.999999	RSRP1	25247309	25247336	2.47664
80851	ENSG00000143337	1	+	0.0119547	0.525725	0.599082	0.999999	TOR1AIP1	179901302	179901387	3.36945
105158	ENSG00000143570	1	-	0.0357425	0.525733	0.599084	0.999999	SLC39A1	153962748	153962869	-1.57649
477556	ENSG00000182511	15	+	0.0172276	0.525714	0.599089	0.999999	FES	90893936	90894058	1.862
326164	ENSG00000137106	9	+	0.0247444	0.525709	0.599093	0.999999	GRHPR	37430647	37431151	-0.0606926
147363	ENSG00000135953	2	-	0.0312613	0.525708	0.599096	0.999999	MFSD9	102726845	102726917	-0.576841
370707	ENSG00000135372	11	+	-0.0211678	-0.525699	0.5991	0.999999	NAT10	34143500	34143500	-0.0738295
511841	ENSG00000178952	16	-	0.0150319	0.525705	0.5991	0.999999	TUFM	28844698	28844862	2.69731
366030	ENSG00000185627	11	+	-0.0143911	-0.525681	0.599112	0.999999	PSMD13	251612	251626	1.79714
536303	ENSG00000185359	17	+	-0.0301794	-0.525679	0.599113	0.999999	HGS	81700583	81700600	-1.6052
611290	ENSG00000101220	20	-	-0.0310982	-0.525695	0.599117	0.999999	C20orf27	3754397	3754519	-1.04265
358500	ENSG00000234420	10	-	-0.0200958	-0.525679	0.599117	0.999999	ZNF37BP	42521047	42521127	0.444033
456213	ENSG00000078304	14	+	0.0131071	0.52566	0.599126	0.999999	PPP2R5C	101894507	101894517	2.6473
371523	ENSG00000019485	11	+	0.0305147	0.525663	0.599135	0.999999	PRDM11	45212469	45214713	-0.776782
412770	ENSG00000121749	12	+	-0.0176086	-0.525625	0.599151	0.999999	TBC1D15	71884811	71884859	1.37157
574822	ENSG00000129933	19	+	-0.023476	-0.525621	0.599154	0.999999	MAU2	19355870	19356013	-0.516372
264501	ENSG00000146085	6	-	0.018125	0.525628	0.599154	0.999999	MUT	49430360	49431856	0.934562
364960	ENSG00000107669	10	-	-0.0150658	-0.525616	0.59916	0.999999	ATE1	121902517	121902538	1.15164
592784	ENSG00000127527	19	-	-0.0179589	-0.52561	0.599161	0.999999	EPS15L1	16400631	16402314	1.21683
391731	ENSG00000110077	11	-	0.0143042	0.525607	0.599164	0.999999	MS4A6A	60179831	60179893	3.66826
170104	ENSG00000159685	3	+	0.0411234	0.525625	0.599169	0.999999	CHCHD6	126914680	126914750	-2.3838
203286	ENSG00000245958	4	+	-0.0199829	-0.525594	0.599173	0.999999	AC093752.1	119461717	119461783	0.949389
600715	ENSG00000105053	19	-	0.0327263	0.525593	0.599173	0.999999	VRK3	49988291	49988371	-1.80775
66084	ENSG00000084072	1	+	-0.0213795	-0.525583	0.599182	0.999999	PPIE	39745414	39745498	0.81267
609696	ENSG00000124215	20	+	-0.036044	-0.525558	0.599201	0.999999	CDH26	59982923	59983070	-1.63548
244734	ENSG00000146067	5	-	0.0266123	0.525548	0.599204	0.999999	FAM193B	177539067	177539147	-0.527202
507456	ENSG00000205937	16	-	0.0306418	0.525538	0.599211	0.999999	RNPS1	2267200	2267208	-1.36061
228906	ENSG00000145868	5	+	0.0116992	0.525537	0.599212	0.999999	FBXO38	148401982	148402137	2.74176
381124	ENSG00000170145	11	+	-0.0360489	-0.525531	0.599221	0.999999	SIK2	111720899	111721062	-2.12578
472348	ENSG00000140262	15	+	-0.0291464	-0.525519	0.599224	0.999999	TCF12	56919517	56919891	-1.74301
194901	ENSG00000075711	3	-	-0.0287991	-0.525515	0.599226	0.999999	DLG1	197183575	197183634	-1.07908
79760	ENSG00000143155	1	+	-0.0371559	-0.525528	0.599227	0.999999	TIPRL	168192208	168192395	-2.22288
108846	ENSG00000120333	1	-	0.0344557	0.525521	0.599232	0.999999	MRPS14	175010789	175011096	-1.80383
438356	ENSG00000120688	13	+	0.0220955	0.525508	0.59924	0.999999	WBP4	41076044	41076237	0.212427
136775	ENSG00000162804	2	+	0.0427464	0.525496	0.599244	0.999999	SNED1	241073365	241073986	-2.49166
197791	ENSG00000168214	4	+	-0.0127689	-0.525487	0.599247	0.999999	RBPJ	26428720	26428860	2.84824
216298	ENSG00000151612	4	-	-0.0403463	-0.52549	0.599248	0.999999	ZNF827	145845993	145846013	-2.29658
339524	ENSG00000127081	9	-	-0.024651	-0.525494	0.599251	0.999999	ZNF484	92875015	92875059	0.209656
225411	ENSG00000134982	5	+	-0.0130552	-0.525483	0.599251	0.999999	APC	112792446	112792529	2.2802
632999	ENSG00000241878	22	-	0.0355877	0.52548	0.599252	0.999999	PISD	31628211	31628221	-1.54039
428345	ENSG00000076108	12	-	-0.0207714	-0.525474	0.599255	0.999999	BAZ2A	56600201	56600467	1.1037
319599	ENSG00000048392	8	-	0.0143742	0.525477	0.599255	0.999999	RRM2B	102232149	102232230	2.28182
367941	ENSG00000166311	11	+	0.0276144	0.525472	0.59926	0.999999	SMPD1	6393293	6393387	-0.732357
611173	ENSG00000088854	20	-	0.0152629	0.525467	0.599261	0.999999	C20orf194	3249305	3252684	2.24509
521838	ENSG00000132510	17	+	-0.0247726	-0.525461	0.599266	0.999999	KDM6B	7847572	7849728	0.591049
350243	ENSG00000156110	10	+	0.0385438	0.525457	0.599271	0.999999	ADK	74151235	74151343	-2.03947
300634	ENSG00000105983	7	-	0.0254158	0.52545	0.599272	0.999999	LMBR1	156679077	156679109	-0.607934
292974	ENSG00000127946	7	-	0.0384277	0.52544	0.59928	0.999999	HIP1	75581237	75581298	-0.475519
270769	ENSG00000131018	6	-	0.0171435	0.525425	0.599288	0.999999	SYNE1	152293588	152293679	2.21606
370998	ENSG00000135362	11	+	0.0371428	0.525421	0.599293	0.999999	PRR5L	36454022	36454106	-1.08981
98345	ENSG00000116704	1	-	-0.0169168	-0.525429	0.599293	0.999999	SLC35D1	67052771	67052857	0.881451
451882	ENSG00000100714	14	+	0.0206142	0.525411	0.5993	0.999999	MTHFD1	64417888	64418024	0.277554
459701	ENSG00000100949	14	-	-0.0361582	-0.525411	0.5993	0.999999	RABGGTA	24268164	24268164	-2.0402
447354	ENSG00000165792	14	+	-0.0194636	-0.525405	0.599303	0.999999	METTL17	20995930	20995951	0.546797
110472	ENSG00000143851	1	-	0.024388	0.525406	0.599304	0.999999	PTPN7	202155533	202155536	-0.209178
604598	ENSG00000182621	20	+	-0.023057	-0.5254	0.599306	0.999999	PLCB1	8150300	8150324	0.423224
225365	ENSG00000224032	5	+	0.0191878	0.525411	0.599309	0.999999	EPB41L4A-AS1	112162151	112162302	0.998457
357139	ENSG00000107614	10	-	0.0216404	0.525396	0.599312	0.999999	TRDMT1	17159153	17159229	0.430351
639050	ENSG00000068438	X	+	-0.0258078	-0.525386	0.599319	0.999999	FTSJ1	48477961	48478009	-0.586051
627075	ENSG00000100284	22	+	-0.0206907	-0.52538	0.599322	0.999999	TOM1	35323875	35323914	0.639974
433587	ENSG00000234608	12	-	0.0231828	0.525377	0.599328	0.999999	MAPKAPK5-AS1	111840333	111840477	0.147082
151056	ENSG00000197635	2	-	-0.0240393	-0.525369	0.59933	0.999999	DPP4	162016820	162016866	0.412236
453754	ENSG00000089916	14	+	-0.017122	-0.525348	0.599344	0.999999	GPATCH2L	76173626	76174035	0.768398
269606	ENSG00000135541	6	-	-0.0417764	-0.525339	0.599351	0.999999	AHI1	135323162	135323324	-1.96135
555574	ENSG00000184009	17	-	0.0160976	0.525337	0.599351	0.999999	ACTG1	81510479	81510479	5.45667
350311	ENSG00000156650	10	+	-0.0193856	-0.525335	0.599352	0.999999	KAT6B	74959970	74960078	0.64693
410221	ENSG00000139531	12	+	-0.0284791	-0.525349	0.599353	0.999999	SUOX	56004154	56004673	-0.456726
525412	ENSG00000108582	17	+	-0.0150035	-0.525332	0.599355	0.999999	CPD	30451757	30451809	3.19831
613826	ENSG00000101079	20	-	0.016548	0.525323	0.599364	0.999999	NDRG3	36680816	36680902	1.01112
339750	ENSG00000185920	9	-	0.0418876	0.525317	0.599366	0.999999	PTCH1	95494262	95494401	-2.33134
77730	ENSG00000160789	1	+	0.0348853	0.525312	0.599369	0.999999	LMNA	156137654	156137743	-1.27201
535669	ENSG00000171298	17	+	0.0285791	0.52531	0.599371	0.999999	GAA	80112949	80113027	-0.815343
236447	ENSG00000249437	5	-	0.0457773	0.525314	0.599371	0.999999	NAIP	71011773	71011786	-0.759636
237906	ENSG00000248323	5	-	-0.0236865	-0.525306	0.599372	0.999999	LUCAT1	91286182	91286415	0.471796
479025	ENSG00000275835	15	-	0.0338716	0.525299	0.599378	0.999999	TUBGCP5	23005799	23006051	-1.73848
611186	ENSG00000088854	20	-	0.0314526	0.525294	0.599381	0.999999	C20orf194	3294528	3294629	-1.067
413004	ENSG00000186908	12	+	-0.0168093	-0.52529	0.599384	0.999999	ZDHHC17	76826908	76826914	1.15556
509487	ENSG00000103381	16	-	-0.0446761	-0.525293	0.599391	0.999999	CPPED1	12803852	12804017	-0.883029
241449	ENSG00000170445	5	-	-0.014999	-0.525278	0.599393	0.999999	HARS	140677655	140677753	1.42608
543836	ENSG00000141298	17	-	0.0176588	0.525273	0.599397	0.999999	SSH2	29675830	29676819	2.51557
286678	ENSG00000184863	7	+	0.0220588	0.525269	0.599398	0.999999	RBM33	155746419	155746585	0.438091
512350	ENSG00000102882	16	-	-0.031033	-0.525268	0.599401	0.999999	MAPK3	30123040	30123105	-1.09761
363700	ENSG00000138172	10	-	0.0399528	0.525248	0.599417	0.999999	CALHM2	103452319	103452336	-2.42094
447612	ENSG00000211785	14	+	-0.0366916	-0.525305	0.59942	0.999999	TRAV12-1	21841487	21841774	1.12857
447611	ENSG00000211785	14	+	0.0366916	0.525305	0.59942	0.999999	TRAV12-1	21841240	21841291	-0.0492428
480373	ENSG00000021776	15	-	0.0124356	0.525219	0.599433	0.999999	AQR	34915038	34915179	2.10168
68457	ENSG00000117859	1	+	-0.0221389	-0.525218	0.599434	0.999999	OSBPL9	51752503	51752725	-0.265756
217772	ENSG00000164120	4	-	0.0396601	0.525226	0.599434	0.999999	HPGD	174495548	174495624	-1.33543
534539	ENSG00000161526	17	+	0.0129559	0.525208	0.59944	0.999999	SAP30BP	75699783	75699871	2.37393
461378	ENSG00000214900	14	-	-0.0269915	-0.525203	0.599445	0.999999	LINC01588	50006520	50007312	-0.351833
266595	ENSG00000146282	6	-	-0.0164417	-0.525189	0.599456	0.999999	RARS2	87530784	87530942	1.37945
431669	ENSG00000111144	12	-	-0.016382	-0.525187	0.599456	0.999999	LTA4H	96002960	96002989	3.71827
511996	ENSG00000205534	16	-	0.0345715	0.525186	0.599464	0.999999	SMG1P2	29537279	29537442	-1.11712
228665	ENSG00000113649	5	+	-0.0305084	-0.525169	0.599467	0.999999	TCERG1	146447346	146447408	-1.45055
93529	ENSG00000184007	1	-	0.0111367	0.525166	0.59947	0.999999	PTP4A2	31911696	31911826	4.27819
243659	ENSG00000170584	5	-	-0.0280783	-0.525174	0.599471	0.999999	NUDCD2	163456964	163456987	-0.263688
306045	ENSG00000254087	8	+	-0.0142515	-0.525168	0.599472	0.999999	LYN	55950681	55950748	4.6398
236720	ENSG00000164347	5	-	-0.019933	-0.525163	0.599473	0.999999	GFM2	74738502	74738642	0.554748
485770	ENSG00000128973	15	-	0.0265918	0.525159	0.599477	0.999999	CLN6	68211742	68211863	-0.277186
178214	ENSG00000144711	3	-	0.0200594	0.525158	0.599477	0.999999	IQSEC1	12913428	12913458	1.54682
577532	ENSG00000198453	19	+	0.0356934	0.525156	0.59948	0.999999	ZNF568	36997441	36997932	-1.70061
642523	ENSG00000101844	X	+	-0.0260099	-0.525148	0.599485	0.999999	ATG4A	108137091	108137170	-0.49124
261250	ENSG00000204525	6	-	0.0256669	0.525142	0.599488	0.999999	HLA-C	31270221	31270331	6.68631
279708	ENSG00000004766	7	+	0.0289335	0.525137	0.599489	0.999999	VPS50	93258109	93258158	-0.909892
580133	ENSG00000167380	19	+	-0.032319	-0.525135	0.599492	0.999999	ZNF226	44167819	44167860	-1.02698
532602	ENSG00000136485	17	+	-0.0190465	-0.525133	0.599496	0.999999	DCAF7	63585211	63585251	0.697472
504342	ENSG00000103194	16	+	0.0153412	0.525106	0.599511	0.999999	USP10	84745212	84745612	1.91978
403617	ENSG00000010626	12	+	-0.0385248	-0.525109	0.599518	0.999999	LRRC23	6907446	6907733	-1.76723
252446	ENSG00000096093	6	+	-0.0284317	-0.525078	0.599532	0.999999	EFHC1	52438482	52438572	-0.558524
393844	ENSG00000149806	11	-	0.0195059	0.525081	0.599533	0.999999	FAU	65120638	65120696	4.04332
608484	ENSG00000064601	20	+	0.0151494	0.525071	0.599536	0.999999	CTSA	45893230	45893299	2.54034
427948	ENSG00000181852	12	-	0.0252576	0.525064	0.599542	0.999999	RNF41	56207168	56207310	-0.753305
573200	ENSG00000167460	19	+	-0.0214533	-0.52506	0.599543	0.999999	TPM4	16102971	16103005	0.459614
176158	ENSG00000073849	3	+	-0.0143345	-0.525058	0.599545	0.999999	ST6GAL1	187072849	187072901	2.10891
633471	ENSG00000100345	22	-	-0.0301711	-0.525043	0.599555	0.999999	MYH9	36302308	36302567	0.709541
548628	ENSG00000120071	17	-	0.0350398	0.525039	0.599557	0.999999	KANSL1	46192419	46192800	-1.09975
95580	ENSG00000196517	1	-	0.0522835	0.525044	0.599558	0.999999	SLC6A9	44000956	44001055	-2.26987
649757	ENSG00000131089	X	-	0.0245639	0.525036	0.59956	0.999999	ARHGEF9	63754315	63754340	-0.331099
379897	ENSG00000166004	11	+	0.0252154	0.525032	0.599563	0.999999	CEP295	93723041	93723064	-0.635006
237621	ENSG00000164180	5	-	-0.0238765	-0.525028	0.599566	0.999999	TMEM161B	88220615	88220631	-0.00962146
225202	ENSG00000112893	5	+	-0.0123849	-0.525029	0.599566	0.999999	MAN2A1	109689366	109690552	2.59805
472999	ENSG00000138613	15	+	0.0193572	0.525031	0.599567	0.999999	APH1B	63277681	63277736	0.495695
216336	ENSG00000120519	4	-	-0.0335417	-0.525026	0.599569	0.999999	SLC10A7	146256826	146256936	-1.67495
588979	ENSG00000268758	19	-	0.0273327	0.525021	0.599573	0.999999	ADGRE4P	6988787	6988837	0.117921
314494	ENSG00000197892	8	-	-0.0208846	-0.525011	0.599578	0.999999	KIF13B	29190997	29191057	0.199916
484550	ENSG00000129003	15	-	-0.0160987	-0.525005	0.599581	0.999999	VPS13C	61874876	61874951	1.51771
258427	ENSG00000130396	6	+	0.0340581	0.524995	0.599588	0.999999	AFDN	167914168	167914313	-0.625258
177558	ENSG00000070950	3	-	-0.0372626	-0.524995	0.599591	0.999999	RAD18	8946952	8947219	-2.1435
270654	ENSG00000155906	6	-	0.0284519	0.524991	0.599594	0.999999	RMND1	151417279	151417399	-0.70287
524548	ENSG00000109046	17	+	-0.0132434	-0.524972	0.599605	0.999999	WSB1	27301951	27301956	2.5608
457869	ENSG00000092094	14	-	-0.0174027	-0.524965	0.59961	0.999999	OSGEP	20449208	20449221	0.992257
163646	ENSG00000179152	3	+	-0.015531	-0.524953	0.599619	0.999999	TCAIM	44339687	44341425	1.94839
433381	ENSG00000122986	12	-	-0.0159522	-0.524954	0.599621	0.999999	HVCN1	110661280	110661448	2.18768
640886	ENSG00000147133	X	+	-0.0142633	-0.524936	0.599629	0.999999	TAF1	71454741	71454857	1.55671
529134	ENSG00000168517	17	+	0.037521	0.524967	0.599631	0.999999	HEXIM2	45169494	45170035	-1.03076
133403	ENSG00000018280	2	+	0.015401	0.524929	0.599635	0.999999	SLC11A1	218395067	218395323	3.75465
168968	ENSG00000072858	3	+	0.0233871	0.524925	0.599638	0.999999	SIDT1	113623427	113623532	-0.200605
442418	ENSG00000151835	13	-	0.0217458	0.52492	0.599647	0.999999	SACS	23358335	23358481	0.979008
460457	ENSG00000129515	14	-	0.0135227	0.524912	0.599648	0.999999	SNX6	34562660	34563175	3.32996
408100	ENSG00000139644	12	+	-0.023897	-0.524904	0.599651	0.999999	TMBIM6	49742116	49742280	-0.349503
387862	ENSG00000129083	11	-	0.0124611	0.524904	0.599652	0.999999	COPB1	14475785	14475875	2.99974
612253	ENSG00000188559	20	-	-0.0156212	-0.524903	0.599652	0.999999	RALGAPA2	20643506	20643549	1.73718
240874	ENSG00000094880	5	-	-0.0179579	-0.524902	0.599655	0.999999	CDC23	138201343	138201448	0.663921
441639	ENSG00000185896	13	+	-0.0155024	-0.524898	0.59966	0.999999	LAMP1	113321404	113321470	2.05716
385337	ENSG00000177830	11	-	0.0240151	0.524889	0.599663	0.999999	CHID1	904706	904736	0.0466845
70596	ENSG00000154027	1	+	-0.0484145	-0.524886	0.599666	0.999999	AK5	77535847	77535885	-2.08398
146500	ENSG00000114982	2	-	-0.0328124	-0.52488	0.599669	0.999999	KANSL3	96602116	96602338	-1.53108
558851	ENSG00000134489	18	+	-0.0381245	-0.524899	0.599669	0.999999	HRH4	24476747	24476846	-0.687594
590979	ENSG00000197933	19	-	-0.0293466	-0.524902	0.59967	0.999999	ZNF823	11721993	11722710	-0.0451338
159884	ENSG00000163719	3	+	0.0205237	0.524872	0.599675	0.999999	MTMR14	9675514	9675671	-0.103017
128661	ENSG00000073737	2	+	0.0357912	0.524874	0.599676	0.999999	DHRS9	169072575	169072685	-0.297198
571463	ENSG00000127616	19	+	0.0231529	0.524866	0.599678	0.999999	SMARCA4	11018957	11019013	-0.206475
357723	ENSG00000107897	10	-	0.0165924	0.524869	0.599679	0.999999	ACBD5	27240319	27240474	1.15838
173285	ENSG00000118855	3	+	0.0149191	0.524863	0.59968	0.999999	MFSD1	158826015	158826062	1.74273
233999	ENSG00000113360	5	-	0.0366971	0.524853	0.599687	0.999999	DROSHA	31464088	31464235	-2.08185
228457	ENSG00000013561	5	+	-0.0222446	-0.524847	0.599694	0.999999	RNF14	141974804	141974833	1.8836
591179	ENSG00000104774	19	-	0.0142106	0.52484	0.599697	0.999999	MAN2B1	12658428	12658507	2.62103
198069	ENSG00000065882	4	+	-0.0142419	-0.524836	0.599699	0.999999	TBC1D1	38049757	38049804	2.03964
232054	ENSG00000145916	5	+	0.023599	0.524837	0.5997	0.999999	RMND5B	178141672	178142582	-0.240627
343342	ENSG00000107263	9	-	-0.0264914	-0.524834	0.599701	0.999999	RAPGEF1	131602114	131602149	-0.6659
134694	ENSG00000173744	2	+	0.0121236	0.524827	0.599708	0.999999	AGFG1	227531091	227531210	2.79834
594158	ENSG00000182141	19	-	0.0220262	0.524833	0.599708	0.999999	ZNF708	21294543	21294739	1.70675
238798	ENSG00000145743	5	-	0.0173225	0.524829	0.59971	0.999999	FBXL17	108364768	108364822	1.08216
142311	ENSG00000068878	2	-	0.0131782	0.52482	0.59971	0.999999	PSME4	53864870	53865573	3.59445
352246	ENSG00000177853	10	+	0.0265178	0.524821	0.599713	0.999999	ZNF518A	96156020	96156047	-0.436101
410762	ENSG00000123384	12	+	-0.0323875	-0.524812	0.599715	0.999999	LRP1	57177041	57177245	-0.510157
126233	ENSG00000136731	2	+	0.0308458	0.524796	0.599727	0.999999	UGGT1	128171285	128171390	-1.86078
397931	ENSG00000110172	11	-	-0.0201449	-0.524797	0.599727	0.999999	CHORDC1	90210571	90210591	0.836924
223374	ENSG00000145703	5	+	-0.0138279	-0.52479	0.59973	0.999999	IQGAP2	76683115	76683217	2.73083
493881	ENSG00000179583	16	+	-0.0234854	-0.524791	0.599731	0.999999	CIITA	10903731	10903895	0.546443
380990	ENSG00000149289	11	+	0.031792	0.52481	0.599739	0.999999	ZC3H12C	110164341	110165934	-0.358449
250691	ENSG00000146192	6	+	0.0292383	0.524772	0.599744	0.999999	FGD2	37013025	37013233	-0.659634
423928	ENSG00000139117	12	-	0.0269442	0.524768	0.599748	0.999999	CPNE8	38702875	38702921	-0.531296
345449	ENSG00000134453	10	+	-0.0144877	-0.524766	0.599748	0.999999	RBM17	6097048	6097188	1.62909
179540	ENSG00000144635	3	-	0.0326747	0.524749	0.599761	0.999999	DYNC1LI1	32570141	32570253	-1.26299
211150	ENSG00000132465	4	-	0.0388321	0.524754	0.599764	0.999999	JCHAIN	70655544	70656319	2.84411
549489	ENSG00000121104	17	-	-0.0254092	-0.524744	0.599765	0.999999	FAM117A	49719760	49719894	1.88522
563176	ENSG00000154889	18	-	-0.035394	-0.524738	0.599766	0.999999	MPPE1	11897132	11897160	-1.3577
189895	ENSG00000184432	3	-	0.0110833	0.524738	0.599767	0.999999	COPB2	139369261	139369367	2.79278
529919	ENSG00000082641	17	+	0.0199747	0.524728	0.599776	0.999999	NFE2L1	48051042	48051072	0.178684
169716	ENSG00000173193	3	+	-0.0207142	-0.524719	0.599782	0.999999	PARP14	122708190	122708268	3.54995
397534	ENSG00000137501	11	-	-0.023743	-0.524716	0.599782	0.999999	SYTL2	85707429	85707531	0.769942
324862	ENSG00000137145	9	+	-0.0134665	-0.524717	0.599782	0.999999	DENND4C	19328030	19328162	1.8478
268394	ENSG00000153975	6	-	-0.0262961	-0.524722	0.599784	0.999999	ZUP1	116660736	116660846	-0.141195
602507	ENSG00000226696	19	-	-0.0281857	-0.524727	0.599787	0.999999	LENG8-AS1	54448216	54448561	-0.539669
208186	ENSG00000261490	4	-	0.0143634	0.524763	0.599796	0.999999	AC005674.2	10071246	10073019	4.22821
208185	ENSG00000261490	4	-	-0.0143634	-0.524763	0.599796	0.999999	AC005674.2	10068089	10069824	3.7832
378436	ENSG00000077514	11	+	-0.0308373	-0.524698	0.599797	0.999999	POLD3	74592605	74592643	-1.59899
163512	ENSG00000182983	3	+	-0.0461181	-0.524735	0.5998	0.999999	ZNF662	42914327	42915370	-1.12755
257924	ENSG00000120437	6	+	-0.0259539	-0.524695	0.599803	0.999999	ACAT2	159775286	159775307	-0.313522
593844	ENSG00000105717	19	-	0.041872	0.524701	0.599805	0.999999	PBX4	19570109	19570225	-2.56276
259526	ENSG00000111859	6	-	0.0349558	0.524681	0.599808	0.999999	NEDD9	11382300	11382303	-1.03491
136948	ENSG00000168385	2	+	0.0120801	0.524678	0.599808	0.999999	2021-09-02	241337448	241337448	2.66984
239894	ENSG00000217128	5	-	0.0120419	0.524677	0.599812	0.999999	FNIP1	131677703	131677872	3.21704
527552	ENSG00000188895	17	+	0.0124197	0.524668	0.599817	0.999999	MSL1	40133042	40133095	3.1847
301193	ENSG00000155189	8	+	0.0224974	0.524665	0.599821	0.999999	AGPAT5	6747684	6747742	0.14346
574737	ENSG00000064490	19	+	-0.0235991	-0.524663	0.599822	0.999999	RFXANK	19198162	19198232	-0.0413463
284758	ENSG00000257335	7	+	0.0456065	0.524651	0.599827	0.999999	MGAM	142004390	142004488	-0.335188
123736	ENSG00000115539	2	+	-0.0315613	-0.524666	0.599827	0.999999	PDCL3	100571590	100571632	-0.982556
652206	ENSG00000018610	X	-	0.0229653	0.524655	0.599832	0.999999	CXorf56	119545463	119545504	0.0701992
334187	ENSG00000177239	9	+	0.0158509	0.524634	0.59984	0.999999	MAN1B1	137088953	137089005	1.56361
474206	ENSG00000166233	15	+	-0.0250397	-0.524624	0.599847	0.999999	ARIH1	72570164	72570176	-1.08221
495359	ENSG00000197006	16	+	0.0140322	0.524617	0.599854	0.999999	METTL9	21618010	21618074	4.04185
398525	ENSG00000118113	11	-	0.0766921	0.524611	0.59986	0.999999	MMP8	102722991	102723078	-2.72135
467114	ENSG00000142208	14	-	0.0229252	0.524591	0.599869	0.999999	AKT1	104775800	104776658	0.24484
392546	ENSG00000089597	11	-	0.014556	0.52459	0.59987	0.999999	GANAB	62633184	62633267	1.80457
352644	ENSG00000166135	10	+	0.0137667	0.524586	0.599878	0.999999	HIF1AN	100540634	100540728	1.55856
59253	ENSG00000187608	1	+	-0.0598371	-0.524622	0.599878	0.999999	ISG15	1014436	1014540	0.767333
337112	ENSG00000070610	9	-	0.0172283	0.524575	0.599882	0.999999	GBA2	35738053	35738152	0.847668
198478	ENSG00000179299	4	+	0.0401262	0.524578	0.599882	0.999999	NSUN7	40798787	40798873	-1.78624
177834	ENSG00000186162	3	-	-0.0299369	-0.524585	0.599884	0.999999	CIDECP	10017497	10017752	-0.901429
379900	ENSG00000166004	11	+	-0.0226199	-0.52457	0.599884	0.999999	CEP295	93724254	93724375	-0.13648
654251	ENSG00000089820	X	-	0.0150484	0.524559	0.599892	0.999999	ARHGAP4	153919155	153919283	2.55989
416718	ENSG00000139405	12	+	0.0303792	0.524577	0.599894	0.999999	RITA1	113186936	113187048	-1.07944
590710	ENSG00000105518	19	-	-0.0241436	-0.524558	0.599897	0.999999	TMEM205	11343101	11343120	-0.198355
444503	ENSG00000123178	13	-	0.0382825	0.524561	0.599905	0.999999	SPRYD7	49913179	49913792	-1.98827
160042	ENSG00000214021	3	+	0.0301103	0.524528	0.599915	0.999999	TTLL3	9816126	9816179	-0.728834
66942	ENSG00000198198	1	+	0.0385443	0.524523	0.599915	0.999999	SZT2	43442268	43442368	-2.22079
171298	ENSG00000182923	3	+	-0.0149126	-0.524517	0.599921	0.999999	CEP63	134546156	134546288	2.28744
455719	ENSG00000196405	14	+	-0.0143238	-0.52451	0.599926	0.999999	EVL	100141230	100141246	2.52778
396047	ENSG00000186635	11	-	0.0246446	0.524508	0.599926	0.999999	ARAP1	72722029	72722088	0.477243
298967	ENSG00000064393	7	-	0.0235311	0.524511	0.599928	0.999999	HIPK2	139631165	139631284	0.523786
161870	ENSG00000163527	3	+	-0.0356934	-0.524505	0.59993	0.999999	STT3B	31532638	31532789	-2.34481
122211	ENSG00000132300	2	+	-0.0143236	-0.524502	0.599931	0.999999	PTCD3	86127161	86127305	1.94331
578599	ENSG00000105197	19	+	-0.036338	-0.524498	0.599936	0.999999	TIMM50	39492417	39492722	-2.2591
121370	ENSG00000005448	2	+	0.0293373	0.524501	0.599937	0.999999	WDR54	74425640	74425650	-1.06905
153001	ENSG00000155657	2	-	0.0276702	0.524491	0.599937	0.999999	TTN	178614466	178614753	0.0579711
452735	ENSG00000100731	14	+	-0.014099	-0.524489	0.59994	0.999999	PCNX1	71026772	71026821	2.37561
221121	ENSG00000151883	5	+	0.0153386	0.524476	0.599949	0.999999	PARP8	50667004	50667084	1.72027
311144	ENSG00000104518	8	+	0.0281564	0.524461	0.59996	0.999999	GSDMD	143561358	143561369	-0.609244
543291	ENSG00000132581	17	-	-0.0142039	-0.524445	0.599974	0.999999	SDF2	28648925	28648970	1.96333
143289	ENSG00000115484	2	-	-0.0191776	-0.524442	0.599977	0.999999	CCT4	61888459	61888671	0.688354
476867	ENSG00000172183	15	+	0.031594	0.524438	0.599977	0.999999	ISG20	88637362	88637428	-0.53621
111123	ENSG00000117280	1	-	0.0172952	0.524436	0.599981	0.999999	RAB29	205769437	205769446	0.95277
377541	ENSG00000131626	11	+	-0.0244642	-0.524423	0.599986	0.999999	PPFIA1	70372540	70372574	-0.23797
326803	ENSG00000147996	9	+	0.0295342	0.524423	0.599987	0.999999	CBWD5	65690967	65691026	-0.38233
362346	ENSG00000119977	10	-	0.0223009	0.524426	0.599988	0.999999	TCTN3	95684499	95684624	-0.0702079
511174	ENSG00000103356	16	-	-0.0229038	-0.52442	0.59999	0.999999	EARS2	23523206	23523417	-0.0728204
281697	ENSG00000005483	7	+	0.0123937	0.524411	0.599994	0.999999	KMT2E	105062164	105062197	2.94278
621683	ENSG00000205758	21	-	-0.018747	-0.52441	0.599995	0.999999	CRYZL1	33603449	33603537	0.787586
430568	ENSG00000058272	12	-	-0.0251857	-0.524407	0.599997	0.999999	PPP1R12A	79779339	79779351	-0.558333
241300	ENSG00000113068	5	-	-0.0304172	-0.524414	0.6	0.999999	PFDN1	140303041	140303083	-1.15613
534249	ENSG00000182173	17	+	0.0308102	0.524401	0.600003	0.999999	TSEN54	75517015	75517072	-1.34358
488636	ENSG00000177082	15	-	-0.0329936	-0.524399	0.600003	0.999999	WDR73	84654267	84654272	-1.89471
455674	ENSG00000196405	14	+	-0.0143231	-0.524394	0.600006	0.999999	EVL	100065432	100065444	2.51488
643414	ENSG00000101972	X	+	0.0117468	0.524385	0.600013	0.999999	STAG2	124101499	124102656	3.98384
190060	ENSG00000114126	3	-	-0.01853	-0.524381	0.600016	0.999999	TFDP2	141978588	141978682	1.2317
596171	ENSG00000104814	19	-	-0.0266342	-0.524375	0.60002	0.999999	MAP4K1	38595939	38596001	-0.953821
382989	ENSG00000196914	11	+	-0.0286745	-0.52437	0.600023	0.999999	ARHGEF12	120429712	120429831	1.98943
489911	ENSG00000140471	15	-	0.0169098	0.524366	0.600027	0.999999	LINS1	100569898	100570117	1.70041
261047	ENSG00000137337	6	-	-0.0317414	-0.524363	0.60003	0.999999	MDC1	30713940	30713979	-1.19508
541424	ENSG00000181350	17	-	0.0247677	0.524383	0.600032	0.999999	LRRC75A	16442014	16443260	1.79931
289196	ENSG00000005020	7	-	-0.0218334	-0.524355	0.600036	0.999999	SKAP2	26854785	26854890	1.18022
328621	ENSG00000165233	9	+	-0.0186036	-0.524347	0.600043	0.999999	CARD19	93112992	93113207	1.25079
375788	ENSG00000172732	11	+	-0.0362145	-0.524339	0.600045	0.999999	MUS81	65865895	65865985	-2.31516
248428	ENSG00000204599	6	+	-0.0273929	-0.524345	0.600049	0.999999	TRIM39	30327652	30327696	-0.707152
105107	ENSG00000198837	1	-	-0.0378256	-0.524326	0.600054	0.999999	DENND4B	153942245	153942278	-2.11474
237695	ENSG00000081189	5	-	0.0252582	0.524322	0.600056	0.999999	MEF2C	88717117	88718240	-0.0898434
124525	ENSG00000153201	2	+	0.0117223	0.524316	0.600061	0.999999	RANBP2	108782528	108782862	3.01201
440485	ENSG00000065150	13	+	-0.0153088	-0.524306	0.600067	0.999999	IPO5	97985555	97985613	1.26028
148196	ENSG00000237753	2	-	-0.040376	-0.524304	0.600087	0.999999	FLJ42351	112643179	112643293	-1.8915
536275	ENSG00000185359	17	+	0.0202389	0.524272	0.600091	0.999999	HGS	81693503	81693581	0.297231
314538	ENSG00000133872	8	-	0.0109446	0.524271	0.600093	0.999999	SARAF	30066904	30066918	5.04562
124007	ENSG00000115602	2	+	0.042807	0.524265	0.600099	0.999999	IL1RL1	102339023	102339047	-1.53323
297857	ENSG00000106344	7	-	-0.0183431	-0.524248	0.60011	0.999999	RBM28	128335847	128336042	0.647204
155740	ENSG00000115365	2	-	0.0190017	0.52425	0.60011	0.999999	LANCL1	210440699	210440744	0.429189
91886	ENSG00000125944	1	-	-0.012674	-0.524242	0.600113	0.999999	HNRNPR	23313553	23313598	2.9466
646520	ENSG00000181544	X	-	0.0327295	0.524248	0.600113	0.999999	FANCB	14850505	14850674	-1.08543
240971	ENSG00000113013	5	-	0.0114253	0.524238	0.600115	0.999999	HSPA9	138556452	138556573	3.20155
376549	ENSG00000173020	11	+	-0.0155601	-0.524237	0.600115	0.999999	GRK2	67283128	67283174	2.40569
232156	ENSG00000234284	5	+	-0.0410983	-0.524249	0.600118	0.999999	ZNF879	179024970	179025037	-1.92806
71232	ENSG00000065243	1	+	0.0145171	0.524233	0.60012	0.999999	PKN2	88807684	88807775	2.0184
267335	ENSG00000085382	6	-	0.0286522	0.52423	0.600121	0.999999	HACE1	104784099	104784173	-0.987763
121368	ENSG00000005448	2	+	-0.0305537	-0.524217	0.600134	0.999999	WDR54	74425475	74425491	-1.22501
444660	ENSG00000102786	13	-	-0.0217156	-0.524209	0.600135	0.999999	INTS6	51423030	51423090	0.134784
232046	ENSG00000145916	5	+	0.0310123	0.524202	0.600142	0.999999	RMND5B	178131237	178131376	-1.78871
154388	ENSG00000236977	2	-	-0.024902	-0.524211	0.600148	0.999999	ANKRD44-IT1	197296526	197296572	1.72997
586450	ENSG00000099817	19	-	0.0284983	0.524193	0.600148	0.999999	POLR2E	1089884	1089896	-0.774895
75829	ENSG00000143374	1	+	0.0246222	0.524187	0.600151	0.999999	TARS2	150491598	150491662	-0.467732
414325	ENSG00000120802	12	+	0.015175	0.524179	0.600157	0.999999	TMPO	98548829	98548957	2.11581
318886	ENSG00000156467	8	-	0.0516761	0.52418	0.600158	0.999999	UQCRB	96231532	96231621	-1.62804
177714	ENSG00000171148	3	-	0.0162556	0.524182	0.600158	0.999999	TADA3	9789509	9789614	1.38292
560423	ENSG00000101751	18	+	-0.0398303	-0.524175	0.60016	0.999999	POLI	54283850	54283921	-2.53208
65958	ENSG00000127603	1	+	-0.011396	-0.524163	0.600166	0.999999	MACF1	39368148	39368314	3.62643
131149	ENSG00000115540	2	+	0.0229829	0.524175	0.600169	0.999999	MOB4	197551013	197551183	0.576957
329589	ENSG00000106701	9	+	0.041683	0.524164	0.600171	0.999999	FSD1L	105546576	105546602	-2.36791
350264	ENSG00000156110	10	+	0.0217893	0.524155	0.600176	0.999999	ADK	74708476	74709299	0.433374
582543	ENSG00000196961	19	+	-0.0307613	-0.524133	0.600188	0.999999	AP2A1	49800961	49800999	0.868057
83534	ENSG00000266028	1	+	-0.0261089	-0.524129	0.600191	0.999999	SRGAP2	206393545	206393673	-0.313426
489974	ENSG00000131873	15	-	-0.0185496	-0.524133	0.600192	0.999999	CHSY1	101235082	101235147	1.84163
290237	ENSG00000006715	7	-	0.033111	0.524122	0.600196	0.999999	VPS41	38817803	38817816	-2.24669
428136	ENSG00000135473	12	-	0.0228241	0.524118	0.600198	0.999999	PAN2	56323807	56323817	-0.243587
565423	ENSG00000141627	18	-	0.0138249	0.524113	0.600202	0.999999	DYM	49333728	49333853	1.84453
570951	ENSG00000130810	19	+	-0.0303704	-0.52414	0.600206	0.999999	PPAN	10111085	10111254	-0.641861
485224	ENSG00000166855	15	-	0.015361	0.5241	0.600213	0.999999	CLPX	65153547	65153639	1.38117
528840	ENSG00000108309	17	+	0.0533521	0.524098	0.600216	0.999999	RUNDC3A	44317485	44317726	-0.066288
162816	ENSG00000114742	3	+	0.0143051	0.524089	0.600219	0.999999	WDR48	39068821	39068859	1.73286
265230	ENSG00000151914	6	-	-0.0400616	-0.524083	0.600222	0.999999	DST	56651132	56651244	-1.98795
541301	ENSG00000141027	17	-	0.0176846	0.524082	0.600222	0.999999	NCOR1	16034942	16034944	0.973599
471818	ENSG00000156958	15	+	0.0248767	0.52408	0.600225	0.999999	GALK2	49328666	49328982	-0.653185
504343	ENSG00000103194	16	+	0.0197659	0.524073	0.60023	0.999999	USP10	84745613	84745673	0.710765
375483	ENSG00000173465	11	+	0.0331711	0.524092	0.600231	0.999999	SSSCA1	65570604	65570681	-1.73489
415686	ENSG00000135093	12	+	-0.0340591	-0.52407	0.600234	0.999999	USP30	109086251	109086324	-1.66883
106136	ENSG00000116584	1	-	-0.020742	-0.524054	0.600243	0.999999	ARHGEF2	155950873	155950873	-0.284111
644533	ENSG00000197620	X	+	-0.0194353	-0.524059	0.600243	0.999999	CXorf40A	149546739	149546917	0.888186
164033	ENSG00000121807	3	+	-0.0372663	-0.524062	0.600244	0.999999	CCR2	46354862	46354956	-1.36299
273281	ENSG00000106392	7	+	-0.0170355	-0.524058	0.600246	0.999999	C1GALT1	7238335	7238428	2.21244
145876	ENSG00000172086	2	-	-0.0347895	-0.52408	0.600247	0.999999	KRCC1	88055626	88055729	-0.260291
339654	ENSG00000158169	9	-	0.0362392	0.524043	0.600255	0.999999	FANCC	95135374	95135502	-1.8837
497067	ENSG00000149930	16	+	0.0192038	0.524035	0.600258	0.999999	TAOK2	29979417	29979508	0.532962
634391	ENSG00000100311	22	-	-0.0490539	-0.524098	0.600259	0.999999	PDGFB	39223359	39224934	-0.318901
634392	ENSG00000100311	22	-	0.0490539	0.524098	0.600259	0.999999	PDGFB	39224935	39225313	-2.16754
484984	ENSG00000166797	15	-	0.0215352	0.524038	0.60026	0.999999	CIAO2A	64075492	64075537	1.28392
645416	ENSG00000102125	X	+	0.0353507	0.524022	0.600265	0.999999	TAZ	154411625	154411758	-2.775
647749	ENSG00000180182	X	-	-0.0167894	-0.524012	0.600272	0.999999	MED14	40709979	40710129	1.2343
414209	ENSG00000139350	12	+	0.0208414	0.524013	0.600272	0.999999	NEDD1	96907702	96907856	0.632121
411856	ENSG00000111490	12	+	0.0419521	0.524002	0.600284	0.999999	TBC1D30	64827835	64827896	-2.39087
168463	ENSG00000198919	3	+	-0.0318517	-0.523989	0.600289	0.999999	DZIP3	108629062	108629111	-0.965371
427903	ENSG00000139613	12	-	-0.0169267	-0.523969	0.600302	0.999999	SMARCC2	56178404	56178534	1.34347
397761	ENSG00000109861	11	-	0.0151631	0.523971	0.600303	0.999999	CTSC	88328112	88328196	2.47993
475863	ENSG00000086666	15	+	0.0144481	0.523967	0.600304	0.999999	ZFAND6	80129600	80131179	3.18442
389536	ENSG00000110429	11	-	-0.0254741	-0.523963	0.600308	0.999999	FBXO3	33774394	33774504	-0.47271
404540	ENSG00000069493	12	+	-0.0165679	-0.523961	0.600309	0.999999	CLEC2D	9674008	9674210	2.27538
68611	ENSG00000162378	1	+	0.0146138	0.523958	0.600314	0.999999	ZYG11B	52779853	52779993	1.70076
355959	ENSG00000107959	10	-	-0.0162757	-0.523946	0.600318	0.999999	PITRM1	3138904	3139049	1.07554
463663	ENSG00000133961	14	-	-0.0151018	-0.523945	0.600319	0.999999	NUMB	73292734	73292786	2.34262
475600	ENSG00000136381	15	+	0.0161741	0.523945	0.600319	0.999999	IREB2	78485705	78485840	1.35869
232304	ENSG00000161021	5	+	-0.0227809	-0.523951	0.600323	0.999999	MAML1	179768852	179769089	0.626754
308736	ENSG00000132549	8	+	0.0107665	0.523936	0.600324	0.999999	VPS13B	99135015	99135137	3.59757
108398	ENSG00000198734	1	-	0.0230714	0.523931	0.60033	0.999999	F5	169550640	169550739	1.05178
349219	ENSG00000060339	10	+	0.0174268	0.523926	0.600332	0.999999	CCAR1	68789710	68789872	0.997434
565964	ENSG00000196628	18	-	-0.0366802	-0.52392	0.600335	0.999999	TCF4	55403454	55403505	-1.56559
367973	ENSG00000179532	11	+	0.0274533	0.523917	0.600338	0.999999	DNHD1	6508979	6509083	-0.361097
269416	ENSG00000118515	6	-	-0.0153772	-0.523916	0.600338	0.999999	SGK1	134172726	134172739	2.55685
92417	ENSG00000117632	1	-	0.0192893	0.523927	0.600339	0.999999	STMN1	25903641	25903813	1.66858
179890	ENSG00000093167	3	-	0.02812	0.523901	0.600349	0.999999	LRRFIP2	37121666	37121691	-0.929973
362871	ENSG00000107521	10	-	0.025312	0.5239	0.600351	0.999999	HPS1	98427215	98427264	1.32506
360184	ENSG00000138346	10	-	-0.0438039	-0.523901	0.600351	0.999999	DNA2	68414989	68415105	-2.39629
315685	ENSG00000253729	8	-	0.0155491	0.523897	0.600351	0.999999	PRKDC	47819402	47819510	2.18021
519053	ENSG00000103335	16	-	0.0282033	0.523895	0.600353	0.999999	PIEZO1	88722218	88722397	-1.60471
634698	ENSG00000100413	22	-	0.0258486	0.523902	0.600354	0.999999	POLR3H	41540699	41540795	-0.556902
317896	ENSG00000104231	8	-	-0.0424348	-0.523885	0.600361	0.999999	ZFAND1	81720752	81721065	-2.27841
157265	ENSG00000135905	2	-	-0.0118668	-0.523879	0.600364	0.999999	DOCK10	224839954	224840072	2.74555
120993	ENSG00000135636	2	+	-0.0256073	-0.523878	0.600365	0.999999	DYSF	71644034	71644063	0.956664
343714	ENSG00000148248	9	-	0.0130383	0.523868	0.600376	0.999999	SURF4	133363476	133363554	2.40952
591092	ENSG00000198342	19	-	0.0476422	0.523889	0.600388	0.999999	ZNF442	12350916	12351318	-2.06275
607089	ENSG00000118707	20	+	0.0171434	0.523858	0.600388	0.999999	TGIF2	36591924	36592141	0.824626
557617	ENSG00000168461	18	+	0.0394469	0.523847	0.600388	0.999999	RAB31	9849596	9849656	-1.7848
502320	ENSG00000184939	16	+	-0.0276642	-0.523839	0.600394	0.999999	ZFP90	68558375	68558472	-0.796221
106115	ENSG00000132680	1	-	-0.0144015	-0.523838	0.600395	0.999999	KHDC4	155929296	155929375	1.61702
116831	ENSG00000084774	2	+	-0.033574	-0.523835	0.600396	0.999999	CAD	27234008	27234135	-1.58252
369768	ENSG00000109854	11	+	0.0153535	0.523804	0.60042	0.999999	HTATIP2	20382178	20382239	1.70931
323244	ENSG00000185000	8	-	-0.0222898	-0.523796	0.600424	0.999999	DGAT1	144317097	144317109	0.0991579
567177	ENSG00000101493	18	-	0.0413352	0.523791	0.60043	0.999999	ZNF516	76358190	76358196	-2.15871
437884	ENSG00000083642	13	+	-0.0322953	-0.52377	0.600441	0.999999	PDS5B	32652008	32652605	-1.88204
224025	ENSG00000038427	5	+	-0.0598065	-0.52377	0.600441	0.999999	VCAN	83483589	83483604	-2.54241
171464	ENSG00000158092	3	+	-0.0143595	-0.523769	0.600443	0.999999	NCK1	136928039	136928227	2.01083
652922	ENSG00000123728	X	-	0.0158886	0.523778	0.600445	0.999999	RAP2C	132204650	132205448	2.46876
306341	ENSG00000171316	8	+	0.0171043	0.523762	0.600446	0.999999	CHD7	60841847	60842052	1.19573
562606	ENSG00000198081	18	-	-0.0235922	-0.523765	0.600452	0.999999	ZBTB14	5293972	5294001	-0.117205
583656	ENSG00000167562	19	+	0.0262189	0.523732	0.600472	0.999999	ZNF701	52570301	52570330	-0.341782
580489	ENSG00000104856	19	+	-0.0372	-0.523727	0.600473	0.999999	RELB	45009814	45009822	-2.12236
592793	ENSG00000127527	19	-	0.0227693	0.523722	0.600474	0.999999	EPS15L1	16417948	16418104	0.173841
602264	ENSG00000125505	19	-	0.0198613	0.523714	0.600481	0.999999	MBOAT7	54188433	54188511	1.57016
507333	ENSG00000008710	16	-	-0.0359005	-0.523712	0.600482	0.999999	PKD1	2117489	2117672	-2.81489
421592	ENSG00000165682	12	-	0.0491456	0.523724	0.600483	0.999999	CLEC1B	9997160	9997163	-1.7691
255552	ENSG00000111912	6	+	0.0256199	0.5237	0.600491	0.999999	NCOA7	125786137	125786213	-0.630643
628101	ENSG00000100354	22	+	-0.0135934	-0.523689	0.600497	0.999999	TNRC6B	40261832	40262173	2.82837
257509	ENSG00000146426	6	+	-0.0399706	-0.523688	0.600499	0.999999	TIAM2	155250913	155251021	-1.19663
183349	ENSG00000145041	3	-	-0.0166698	-0.523687	0.6005	0.999999	DCAF1	51427372	51427541	0.735771
487651	ENSG00000167202	15	-	-0.0150072	-0.523685	0.600501	0.999999	TBC1D2B	78002482	78003304	1.30972
424001	ENSG00000139116	12	-	-0.02928	-0.523677	0.600505	0.999999	KIF21A	39351777	39351980	-0.65922
584379	ENSG00000104972	19	+	0.0340595	0.523668	0.600513	0.999999	LILRB1	54635557	54635609	-1.06592
143775	ENSG00000115977	2	-	0.0193313	0.523661	0.600516	0.999999	AAK1	69531717	69532040	1.25167
563349	ENSG00000175354	18	-	-0.0165899	-0.523658	0.600519	0.999999	PTPN2	12785506	12785684	1.35587
578198	ENSG00000178982	19	+	0.0144982	0.523639	0.600534	0.999999	EIF3K	38636925	38636952	2.88408
96040	ENSG00000117461	1	-	0.0450828	0.523657	0.600541	0.999999	PIK3R3	46131847	46131956	-2.3381
655118	ENSG00000099725	Y	+	-0.0186834	-0.523627	0.600544	0.999999	PRKY	7325906	7326066	-1.23069
547724	ENSG00000087152	17	-	-0.0153709	-0.52362	0.600546	0.999999	ATXN7L3	44195121	44195140	1.05012
642500	ENSG00000101842	X	+	-0.0384215	-0.523627	0.600547	0.999999	VSIG1	108061428	108061535	-1.73721
434072	ENSG00000122965	12	-	-0.0209994	-0.523617	0.600548	0.999999	RBM19	113966192	113966209	0.0725653
534913	ENSG00000092931	17	+	0.0179657	0.523615	0.600549	0.999999	MFSD11	76738938	76738993	0.691905
339189	ENSG00000230537	9	-	0.0663596	0.523678	0.600551	0.999999	AL158071.2	91106465	91106671	-2.28244
339188	ENSG00000230537	9	-	-0.0663596	-0.523678	0.600551	0.999999	AL158071.2	91104957	91105382	-2.49939
322737	ENSG00000104529	8	-	-0.0348552	-0.523609	0.600552	0.999999	EEF1D	143596088	143596129	-0.604653
637878	ENSG00000198814	X	+	0.0366504	0.523605	0.600556	0.999999	GK	30720618	30720620	-0.588789
557113	ENSG00000101608	18	+	-0.029993	-0.523577	0.600576	0.999999	MYL12A	3256212	3256227	-1.13621
163149	ENSG00000172888	3	+	0.0260491	0.523582	0.600577	0.999999	ZNF621	40525779	40525864	-0.707861
511345	ENSG00000140750	16	-	-0.0233178	-0.523557	0.600589	0.999999	ARHGAP17	24959671	24959752	0.327417
600348	ENSG00000142546	19	-	0.0152168	0.523553	0.600592	0.999999	NOSIP	49559934	49560037	2.95004
250658	ENSG00000198663	6	+	-0.0121944	-0.523559	0.600594	0.999999	C6orf89	36919578	36919701	2.07055
592171	ENSG00000132002	19	-	0.0145942	0.523544	0.600602	0.999999	DNAJB1	14516717	14516718	1.74141
405794	ENSG00000118308	12	+	0.0118039	0.523531	0.600606	0.999999	LRMP	25079702	25079749	3.02632
240947	ENSG00000120705	5	-	-0.0136932	-0.523514	0.60062	0.999999	ETF1	138513568	138513650	1.90249
150795	ENSG00000123636	2	-	-0.0223693	-0.523505	0.600624	0.999999	BAZ2B	159336942	159336959	0.507737
415736	ENSG00000076555	12	+	0.0364461	0.523492	0.600634	0.999999	ACACB	109199402	109199552	-1.85945
340353	ENSG00000136891	9	-	0.0184422	0.523489	0.600639	0.999999	TEX10	100327787	100327962	0.625648
508158	ENSG00000005339	16	-	0.0243235	0.523483	0.60064	0.999999	CREBBP	3740399	3740442	0.514743
115916	ENSG00000079785	2	+	-0.0173764	-0.523481	0.600643	0.999999	DDX1	15597375	15597471	1.14633
253682	ENSG00000083097	6	+	-0.0157729	-0.523469	0.60065	0.999999	DOP1A	83110125	83110314	1.29302
94521	ENSG00000134697	1	-	0.0280619	0.523471	0.60065	0.999999	GNL2	37582937	37583346	-0.994549
342422	ENSG00000197958	9	-	-0.01969	-0.523441	0.600673	0.999999	RPL12	127451281	127451373	3.34578
344140	ENSG00000165684	9	-	0.0382482	0.523427	0.600683	0.999999	SNAPC4	136383186	136383668	-2.49783
421222	ENSG00000166523	12	-	-0.0258873	-0.523426	0.600684	0.999999	CLEC4E	8540902	8540905	1.05549
452718	ENSG00000100731	14	+	-0.0117918	-0.523413	0.600688	0.999999	PCNX1	70977152	70977290	3.7568
363544	ENSG00000138107	10	-	-0.0269331	-0.523416	0.600689	0.999999	ACTR1A	102479230	102479236	-1.14759
247602	ENSG00000186470	6	+	0.0340171	0.523407	0.600693	0.999999	BTN3A2	26373297	26373386	0.104317
604551	ENSG00000088766	20	+	0.0233264	0.523408	0.600696	0.999999	CRLS1	6034524	6034555	0.291304
163710	ENSG00000186448	3	+	0.0340373	0.523406	0.600699	0.999999	ZNF197	44628988	44629064	-1.61241
395650	ENSG00000254469	11	-	-0.0329004	-0.523397	0.600703	0.999999	AP002495.1	71927578	71928035	-1.59089
287879	ENSG00000164535	7	-	0.0294146	0.523392	0.600706	0.999999	DAGLB	6412987	6413034	-1.09811
608507	ENSG00000064601	20	+	0.0214798	0.523386	0.600708	0.999999	CTSA	45898787	45898820	0.710221
370969	ENSG00000135362	11	+	-0.0307702	-0.52338	0.600712	0.999999	PRR5L	36377522	36377724	-0.445576
244661	ENSG00000183258	5	-	0.0180347	0.523379	0.600712	0.999999	DDX41	177515026	177515039	0.779548
372244	ENSG00000165915	11	+	0.0360434	0.523383	0.600714	0.999999	SLC39A13	47415060	47415095	-2.24397
357158	ENSG00000229124	10	-	-0.0141461	-0.523394	0.600717	0.999999	VIM-AS1	17214239	17215195	3.61428
596858	ENSG00000105221	19	-	-0.0165756	-0.523368	0.600719	0.999999	AKT2	40238942	40238973	1.61602
452554	ENSG00000029364	14	+	-0.014901	-0.523363	0.600726	0.999999	SLC39A9	69458363	69458543	1.15382
95410	ENSG00000117395	1	-	0.0350335	0.523365	0.600726	0.999999	EBNA1BP2	43170944	43171121	-1.81828
209731	ENSG00000124406	4	-	0.0142588	0.52335	0.600733	0.999999	ATP8A1	42600478	42600518	2.02801
158252	ENSG00000132323	2	-	-0.0303246	-0.523351	0.600733	0.999999	ILKAP	238194332	238194408	-1.35518
433802	ENSG00000089009	12	-	0.0328332	0.523349	0.600735	0.999999	RPL6	112405190	112405198	0.618362
294875	ENSG00000205356	7	-	-0.0356406	-0.523331	0.600746	0.999999	TECPR1	98251790	98251900	-2.28128
183195	ENSG00000114388	3	-	-0.0364901	-0.523323	0.600752	0.999999	NPRL2	50348253	50348315	-2.40881
202489	ENSG00000164023	4	+	0.0249041	0.523328	0.600754	0.999999	SGMS2	107908565	107908731	0.201567
209406	ENSG00000109814	4	-	0.0266476	0.523316	0.600759	0.999999	UGDH	39510667	39510696	-0.574715
627035	ENSG00000100281	22	+	-0.0290022	-0.523314	0.60076	0.999999	HMGXB4	35285997	35286061	-1.08396
444238	ENSG00000139684	13	-	0.0133528	0.523315	0.60076	0.999999	ESD	46782667	46782791	2.84425
221415	ENSG00000039123	5	+	0.0391405	0.523311	0.60076	0.999999	MTREX	55329356	55329407	-2.143
591340	ENSG00000095066	19	-	-0.0399627	-0.523309	0.600767	0.999999	HOOK2	12763004	12763362	-2.46727
371987	ENSG00000149179	11	+	-0.0362963	-0.523307	0.600768	0.999999	C11orf49	47137645	47137695	-1.81961
492475	ENSG00000167978	16	+	0.0368847	0.523297	0.600769	0.999999	SRRM2	2758924	2758947	-0.939087
416346	ENSG00000111271	12	+	-0.0261305	-0.523292	0.600773	0.999999	ACAD10	111747295	111747385	-0.65486
494913	ENSG00000103540	16	+	-0.0209902	-0.523293	0.600774	0.999999	CCP110	19532416	19532544	0.317981
445237	ENSG00000136111	13	-	0.0172522	0.523291	0.600776	0.999999	TBC1D4	75302243	75302401	2.19818
128348	ENSG00000115271	2	+	0.0516667	0.523288	0.600777	0.999999	GCA	162319184	162319225	-2.13204
182543	ENSG00000114316	3	-	0.00981503	0.523269	0.600789	0.999999	USP4	49286098	49286325	3.74883
537196	ENSG00000179409	17	-	0.0273529	0.523277	0.60079	0.999999	GEMIN4	748033	749351	-0.705135
460356	ENSG00000129493	14	-	0.0335089	0.523255	0.600801	0.999999	HEATR5A	31420532	31420582	-1.6506
580113	ENSG00000263002	19	+	0.0138723	0.52326	0.600803	0.999999	ZNF234	44156252	44158119	2.95877
569110	ENSG00000064961	19	+	0.0352278	0.523247	0.600807	0.999999	HMG20B	3573697	3573800	-2.56076
242763	ENSG00000197043	5	-	-0.0130647	-0.523241	0.600808	0.999999	ANXA6	151119374	151119390	3.35978
160294	ENSG00000144554	3	+	0.023541	0.523236	0.600812	0.999999	FANCD2	10067209	10067317	-0.237592
366057	ENSG00000174885	11	+	0.0255485	0.523247	0.600813	0.999999	NLRP6	282705	282797	0.503877
557530	ENSG00000101745	18	+	0.0150989	0.523236	0.600814	0.999999	ANKRD12	9195598	9195698	3.32176
508752	ENSG00000103174	16	-	-0.0376015	-0.523224	0.600822	0.999999	NAGPA	5033359	5033628	-2.84849
289088	ENSG00000172115	7	-	-0.0200859	-0.52323	0.600825	0.999999	CYCS	25125200	25125249	1.10502
366478	ENSG00000177156	11	+	0.0137495	0.523215	0.600829	0.999999	TALDO1	763344	763519	6.02333
178662	ENSG00000206560	3	-	0.0176933	0.523189	0.600845	0.999999	ANKRD28	15724397	15724524	1.11172
602380	ENSG00000131042	19	-	0.0329836	0.523191	0.600845	0.999999	LILRB2	54277550	54277597	-0.781568
566919	ENSG00000176225	18	-	-0.0189485	-0.523188	0.600845	0.999999	RTTN	70168855	70168973	0.569455
309982	ENSG00000176853	8	+	-0.0123164	-0.523185	0.600848	0.999999	FAM91A1	123787664	123787750	2.71135
462849	ENSG00000089775	14	-	0.0180184	0.523191	0.600849	0.999999	ZBTB25	64502901	64503127	1.0448
618194	ENSG00000142197	21	+	0.02092	0.523182	0.60085	0.999999	DOP1B	36232804	36233075	0.391739
166663	ENSG00000168297	3	+	-0.017478	-0.523181	0.600851	0.999999	PXK	58397039	58397137	1.03418
392559	ENSG00000089597	11	-	0.0135349	0.523172	0.600857	0.999999	GANAB	62634896	62635000	2.2086
364838	ENSG00000197771	10	-	-0.0102753	-0.523172	0.600858	0.999999	MCMBP	119857347	119857439	3.29162
354972	ENSG00000196177	10	+	-0.0223748	-0.523172	0.60086	0.999999	ACADSB	123053061	123053160	-0.0338795
144832	ENSG00000135637	2	-	-0.0219139	-0.523153	0.600871	0.999999	CCDC142	74480770	74480882	0.0141841
642769	ENSG00000101901	X	+	-0.025629	-0.523139	0.600879	0.999999	ALG13	111712494	111712530	-0.112441
215807	ENSG00000109381	4	-	0.0139512	0.523141	0.600879	0.999999	ELF2	139139413	139139476	1.94936
99688	ENSG00000162654	1	-	-0.02681	-0.523131	0.600889	0.999999	GBP4	89182379	89182497	0.954676
295482	ENSG00000077454	7	-	-0.0275734	-0.523128	0.60089	0.999999	LRCH4	100577913	100578158	-0.281611
136254	ENSG00000124831	2	+	0.0200756	0.523123	0.600891	0.999999	LRRFIP1	237714259	237714276	0.807435
574726	ENSG00000064490	19	+	0.0277758	0.523121	0.600895	0.999999	RFXANK	19196963	19196965	-0.562636
364418	ENSG00000099204	10	-	0.0241858	0.523115	0.600897	0.999999	ABLIM1	114439251	114439253	-0.37101
381897	ENSG00000167257	11	+	-0.0312619	-0.523116	0.600898	0.999999	RNF214	117246841	117246948	-1.10094
642786	ENSG00000101901	X	+	0.0254422	0.523109	0.600899	0.999999	ALG13	111727332	111727418	-0.0486482
419548	ENSG00000073614	12	-	0.00961556	0.523098	0.600908	0.999999	KDM5A	292759	292925	3.38579
132507	ENSG00000115020	2	+	0.0142394	0.523088	0.600915	0.999999	PIKFYVE	208340011	208340131	1.82225
363375	ENSG00000198408	10	-	0.0110467	0.523078	0.600923	0.999999	OGA	101792839	101792901	3.75263
428474	ENSG00000196531	12	-	-0.0141869	-0.523077	0.600924	0.999999	NACA	56712504	56712535	4.6437
314402	ENSG00000104299	8	-	-0.0189869	-0.523064	0.600932	0.999999	INTS9	28767947	28768322	0.614432
395181	ENSG00000110721	11	-	0.0371455	0.523066	0.600933	0.999999	CHKA	68081404	68081457	-1.77262
356576	ENSG00000151461	10	-	-0.0113683	-0.523047	0.600946	0.999999	UPF2	12001676	12001825	2.47457
365952	ENSG00000177963	11	+	-0.0367311	-0.523036	0.600952	0.999999	RIC8A	209250	209258	-2.17167
156963	ENSG00000116106	2	-	0.0239702	0.523034	0.600953	0.999999	EPHA4	221425209	221425540	0.158481
589716	ENSG00000174652	19	-	0.0260382	0.523033	0.600955	0.999999	ZNF266	9433774	9433786	-0.210877
215052	ENSG00000164109	4	-	0.0416808	0.52305	0.600956	0.999999	MAD2L1	120061975	120062095	-1.642
260971	ENSG00000204560	6	-	-0.0155225	-0.523027	0.60096	0.999999	DHX16	30656597	30656759	1.25823
195924	ENSG00000087266	4	+	-0.0176799	-0.523021	0.600961	0.999999	SH3BP2	2822935	2823037	1.21175
395644	ENSG00000254469	11	-	0.0272194	0.523019	0.600966	0.999999	AP002495.1	71917717	71917776	-0.669553
332443	ENSG00000136816	9	+	-0.0256525	-0.523023	0.600967	0.999999	TOR1B	129810227	129810316	0.133808
269394	ENSG00000118515	6	-	0.0306938	0.522995	0.600979	0.999999	SGK1	134169284	134169352	-0.857321
524694	ENSG00000168961	17	+	-0.0261928	-0.522995	0.600981	0.999999	LGALS9	27647111	27647118	0.239381
181190	ENSG00000114650	3	-	0.031847	0.522991	0.600983	0.999999	SCAP	47421030	47421365	-1.52251
345772	ENSG00000048740	10	+	-0.0143098	-0.522985	0.600988	0.999999	CELF2	11329054	11329078	3.10175
276496	ENSG00000185811	7	+	0.0332714	0.522982	0.600989	0.999999	IKZF1	50304716	50304727	-1.56685
288204	ENSG00000189043	7	-	0.039689	0.522985	0.60099	0.999999	NDUFA4	10940136	10940256	-0.141922
423385	ENSG00000087502	12	-	-0.0178655	-0.52297	0.600998	0.999999	ERGIC2	29341033	29341218	1.84873
319695	ENSG00000104517	8	-	0.0140844	0.522965	0.601	0.999999	UBR5	102361582	102361626	1.52563
162527	ENSG00000136059	3	+	-0.0373142	-0.522967	0.601	0.999999	VILL	37994153	37994260	-2.48515
432129	ENSG00000111670	12	-	-0.0151102	-0.522967	0.601	0.999999	GNPTAB	101757212	101757310	1.77306
596333	ENSG00000104823	19	-	-0.0293258	-0.522959	0.601009	0.999999	ECH1	38831767	38831775	-0.767744
538328	ENSG00000004660	17	-	0.0312843	0.522954	0.601011	0.999999	CAMKK1	3869801	3869888	-0.827471
386638	ENSG00000166340	11	-	-0.0390859	-0.522944	0.601015	0.999999	TPP1	6615330	6615441	-2.11728
492365	ENSG00000162066	16	+	0.0315007	0.522946	0.601015	0.999999	AMDHD2	2529625	2529629	-1.95187
532444	ENSG00000011028	17	+	0.047452	0.522935	0.601025	0.999999	MRC2	62690156	62690305	-0.279134
462756	ENSG00000140006	14	-	-0.0487574	-0.522943	0.60103	0.999999	WDR89	63641804	63641853	-1.79594
125907	ENSG00000211460	2	+	-0.0140477	-0.522924	0.601032	0.999999	TSN	121765134	121765218	2.04963
465754	ENSG00000011114	14	-	-0.0279445	-0.522908	0.601043	0.999999	BTBD7	93248476	93248654	-1.05411
376007	ENSG00000175115	11	+	-0.0229784	-0.522896	0.601048	0.999999	PACS1	66232172	66232276	0.434517
154002	ENSG00000138378	2	-	-0.0147932	-0.522895	0.60105	0.999999	STAT4	191041065	191041148	2.12393
310495	ENSG00000129292	8	+	-0.0130055	-0.522888	0.601054	0.999999	PHF20L1	132825264	132825334	2.56484
343520	ENSG00000165699	9	-	-0.0316145	-0.522873	0.601064	0.999999	TSC1	132909807	132910260	-1.37295
129996	ENSG00000234663	2	+	-0.0326877	-0.522875	0.601066	0.999999	LINC01934	181283177	181283400	-0.993118
150526	ENSG00000196504	2	-	-0.0298324	-0.522864	0.601071	0.999999	PRPF40A	152717230	152717355	-0.858844
81274	ENSG00000135829	1	+	-0.0102334	-0.522863	0.601072	0.999999	DHX9	182881520	182881645	3.1057
374742	ENSG00000126432	11	+	0.0205996	0.522873	0.601074	0.999999	PRDX5	64321586	64321740	3.77354
366309	ENSG00000070047	11	+	0.0193963	0.522857	0.601077	0.999999	PHRF1	581965	582081	0.62991
148947	ENSG00000136715	2	-	0.0238398	0.522829	0.601098	0.999999	SAP130	128026181	128026298	-0.132929
490294	ENSG00000206177	16	+	-0.0557702	-0.522852	0.601102	0.999999	HBM	165978	166089	0.462821
446031	ENSG00000088387	13	-	-0.0216762	-0.522818	0.601102	0.999999	DOCK9	98850047	98850080	0.0708648
560656	ENSG00000049759	18	+	-0.043954	-0.522813	0.601107	0.999999	NEDD4L	58165840	58165861	-1.65878
424477	ENSG00000111371	12	-	-0.012127	-0.522813	0.601107	0.999999	SLC38A1	46203010	46203089	3.06224
453241	ENSG00000119725	14	+	-0.0383209	-0.522807	0.601114	0.999999	ZNF410	73932279	73932511	-2.45222
65584	ENSG00000126070	1	+	-0.0174757	-0.522803	0.601115	0.999999	AGO3	36008690	36008777	0.862135
313807	ENSG00000120889	8	-	0.0157465	0.522789	0.601126	0.999999	TNFRSF10B	23029610	23029721	1.5182
172770	ENSG00000152601	3	+	-0.0114395	-0.522783	0.601128	0.999999	MBNL1	152268963	152269092	4.60925
571009	ENSG00000090339	19	+	-0.0212157	-0.522783	0.601131	0.999999	ICAM1	10284403	10284657	0.66676
106943	ENSG00000163534	1	-	-0.0377519	-0.522776	0.601133	0.999999	FCRL1	157807102	157807122	0.453817
376534	ENSG00000173020	11	+	-0.0142842	-0.522773	0.601134	0.999999	GRK2	67281459	67281508	3.00909
607321	ENSG00000101425	20	+	0.0534166	0.522775	0.601138	0.999999	BPI	38324774	38324833	-2.38042
534872	ENSG00000181038	17	+	-0.0363787	-0.522762	0.601143	0.999999	METTL23	76727179	76727213	-2.17686
382101	ENSG00000198851	11	+	0.020611	0.522761	0.601147	0.999999	CD3E	118313745	118313874	0.920835
569739	ENSG00000130255	19	+	0.0205969	0.52275	0.601155	0.999999	RPL36	5691654	5691667	3.52526
503913	ENSG00000153815	16	+	-0.024869	-0.522742	0.601157	0.999999	CMIP	81678275	81678628	0.120936
384898	ENSG00000023191	11	-	-0.0224677	-0.522734	0.601161	0.999999	RNH1	502214	502215	0.474195
602197	ENSG00000105619	19	-	0.0328032	0.522742	0.601165	0.999999	TFPT	54115247	54115285	-1.23791
292967	ENSG00000127946	7	-	-0.0348115	-0.522728	0.601166	0.999999	HIP1	75561329	75561401	-0.0858121
407325	ENSG00000189079	12	+	-0.0161527	-0.522725	0.601168	0.999999	ARID2	45848836	45848970	1.23594
67193	ENSG00000117408	1	+	0.0375112	0.522725	0.60117	0.999999	IPO13	43960249	43960329	-2.29968
177268	ENSG00000091181	3	-	-0.0450158	-0.522723	0.601171	0.999999	IL5RA	3109911	3109944	-2.33262
272535	ENSG00000106263	7	+	0.0168865	0.522721	0.601171	0.999999	EIF3B	2366999	2367024	1.69116
268812	ENSG00000093144	6	-	-0.021389	-0.52272	0.601171	0.999999	ECHDC1	127314859	127314865	0.805257
62788	ENSG00000142794	1	+	-0.0358827	-0.522711	0.601179	0.999999	NBPF3	21466996	21467181	-1.29696
571148	ENSG00000129353	19	+	-0.0164722	-0.522709	0.601179	0.999999	SLC44A2	10637703	10637743	2.29755
89791	ENSG00000160049	1	-	-0.0185861	-0.522712	0.601183	0.999999	DFFA	10463431	10463620	0.557959
527239	ENSG00000131748	17	+	0.0316935	0.52269	0.601192	0.999999	STARD3	39658394	39658404	-1.8285
646507	ENSG00000046647	X	-	0.0274764	0.522701	0.601193	0.999999	GEMIN8	14026140	14026221	-0.615182
328127	ENSG00000135040	9	+	-0.0230866	-0.522684	0.601198	0.999999	NAA35	86003585	86003644	-0.340408
132399	ENSG00000118260	2	+	-0.0118859	-0.522675	0.601203	0.999999	CREB1	207560226	207560313	3.09863
460528	ENSG00000198604	14	-	-0.0128412	-0.522669	0.601206	0.999999	BAZ1A	34783119	34783232	2.93409
509848	ENSG00000133393	16	-	-0.025978	-0.522675	0.601207	0.999999	FOPNL	15867220	15867306	-0.217817
374493	ENSG00000149781	11	+	0.0357176	0.522668	0.601208	0.999999	FERMT3	64219879	64219890	-1.40344
346552	ENSG00000078403	10	+	0.0172382	0.522667	0.601208	0.999999	MLLT10	21617112	21617207	0.758953
139700	ENSG00000084754	2	-	-0.0107256	-0.522658	0.601215	0.999999	HADHA	26214450	26214561	3.46372
94566	ENSG00000116922	1	-	0.0326016	0.522661	0.601216	0.999999	C1orf109	37690334	37690434	-1.50009
425408	ENSG00000167548	12	-	-0.0301662	-0.522654	0.601216	0.999999	KMT2D	49028009	49028141	-0.0666992
492336	ENSG00000162066	16	+	0.0298868	0.522648	0.601222	0.999999	AMDHD2	2520769	2520905	-1.67145
263808	ENSG00000112576	6	-	-0.0281959	-0.522643	0.601225	0.999999	CCND3	41937713	41937784	-0.229501
548755	ENSG00000004897	17	-	-0.0148157	-0.522634	0.601231	0.999999	CDC27	47138739	47138891	2.45595
192521	ENSG00000177565	3	-	0.0318675	0.522627	0.601235	0.999999	TBL1XR1	177196401	177196423	-1.56309
64438	ENSG00000162419	1	+	-0.0292174	-0.522624	0.601243	0.999999	GMEB1	28690074	28690103	-1.53262
328866	ENSG00000148120	9	+	-0.032701	-0.522618	0.601243	0.999999	C9orf3	94923986	94924175	-1.28897
596728	ENSG00000275395	19	-	0.0435237	0.522622	0.601245	0.999999	FCGBP	39873224	39873795	-2.51016
289707	ENSG00000229358	7	-	-0.043904	-0.52262	0.601248	0.999999	DPY19L1P1	32632543	32632620	-1.07242
375863	ENSG00000175467	11	+	0.0213109	0.522608	0.601251	0.999999	SART1	65964515	65964570	0.538662
143409	ENSG00000143952	2	-	0.0191029	0.522605	0.601252	0.999999	VPS54	63892146	63892900	0.620963
278715	ENSG00000006576	7	+	0.0192135	0.522595	0.601259	0.999999	PHTF2	77940528	77940659	0.772571
378055	ENSG00000168010	11	+	-0.0176391	-0.522589	0.601262	0.999999	ATG16L2	72821199	72821547	2.60804
182552	ENSG00000114316	3	-	-0.0108702	-0.52259	0.601262	0.999999	USP4	49302438	49302542	2.85643
508348	ENSG00000262246	16	-	0.0261999	0.522591	0.601262	0.999999	CORO7	4361903	4361984	-0.588127
604658	ENSG00000182621	20	+	0.0262507	0.522588	0.601262	0.999999	PLCB1	8757046	8757178	-0.125903
203428	ENSG00000138688	4	+	0.0125102	0.522585	0.601264	0.999999	KIAA1109	122239930	122239964	2.633
250767	ENSG00000112130	6	+	-0.0207429	-0.52259	0.601265	0.999999	RNF8	37381150	37381354	0.206917
358327	ENSG00000108094	10	-	0.0209856	0.522581	0.60127	0.999999	CUL2	35032435	35032494	0.219999
82585	ENSG00000198700	1	+	-0.0140088	-0.522577	0.601271	0.999999	IPO9	201876005	201876373	1.58187
499392	ENSG00000140718	16	+	0.0136856	0.522571	0.601275	0.999999	FTO	53825969	53826360	2.54103
250113	ENSG00000096433	6	+	-0.0249307	-0.522567	0.601278	0.999999	ITPR3	33672029	33672228	-0.38132
270008	ENSG00000135597	6	-	0.0301893	0.522566	0.601278	0.999999	REPS1	138908817	138908912	-1.64609
289183	ENSG00000005020	7	-	-0.0198949	-0.522562	0.601283	0.999999	SKAP2	26725923	26725986	1.61504
237965	ENSG00000248323	5	-	0.0149756	0.522556	0.601284	0.999999	LUCAT1	91314332	91314371	2.89969
458279	ENSG00000092199	14	-	-0.0193492	-0.522552	0.601287	0.999999	HNRNPC	21269411	21269411	0.843035
175414	ENSG00000114867	3	+	-0.0363711	-0.522549	0.601289	0.999999	EIF4G1	184315166	184315407	-2.35869
558917	ENSG00000141384	18	+	0.0282945	0.522555	0.60129	0.999999	TAF4B	26293426	26293531	-0.670809
307102	ENSG00000147601	8	+	0.0269605	0.522549	0.601293	0.999999	TERF1	73022233	73022280	-0.530207
270834	ENSG00000131018	6	-	0.0378224	0.522542	0.601294	0.999999	SYNE1	152376559	152376775	-1.71636
579714	ENSG00000079432	19	+	-0.0263021	-0.522541	0.601298	0.999999	CIC	42287320	42287449	-0.356111
209006	ENSG00000091490	4	-	0.0266188	0.522536	0.6013	0.999999	SEL1L3	25777616	25777891	-0.506749
609328	ENSG00000132819	20	+	-0.0409771	-0.522537	0.601304	0.999999	RBM38	57407714	57407776	1.86596
302546	ENSG00000130227	8	+	-0.0190029	-0.522523	0.601308	0.999999	XPO7	21987784	21987857	2.42911
240106	ENSG00000131437	5	-	0.0283369	0.522524	0.601309	0.999999	KIF3A	132699171	132699295	-0.782739
217576	ENSG00000198948	4	-	-0.0396029	-0.522529	0.60131	0.999999	MFAP3L	170005815	170005891	-0.258957
71545	ENSG00000122406	1	+	-0.0202551	-0.522505	0.601322	0.999999	RPL5	92841836	92841862	3.99032
77763	ENSG00000196189	1	+	0.0168563	0.522493	0.60133	0.999999	SEMA4A	156156425	156156574	2.24715
475554	ENSG00000140403	15	+	-0.0457429	-0.522483	0.601338	0.999999	DNAJA4	78280542	78280545	-1.09043
412799	ENSG00000121749	12	+	0.0151608	0.522473	0.601343	0.999999	TBC1D15	71922983	71923215	2.16825
601706	ENSG00000167766	19	-	0.0348845	0.522471	0.601346	0.999999	ZNF83	52617292	52617335	-1.20655
214123	ENSG00000138777	4	-	0.0163411	0.522459	0.601353	0.999999	PPA2	105446383	105446502	1.94404
430282	ENSG00000111615	12	-	-0.0260868	-0.52244	0.601369	0.999999	KRR1	75506484	75506519	0.230065
625598	ENSG00000100077	22	+	0.0148007	0.522436	0.601371	0.999999	GRK3	25718245	25718381	1.93354
133097	ENSG00000138375	2	+	0.025375	0.522429	0.601374	0.999999	SMARCAL1	216464597	216464667	-0.689741
237857	ENSG00000153140	5	-	0.0376328	0.52243	0.601381	0.999999	CETN3	90405689	90405799	-1.3538
385000	ENSG00000185507	11	-	-0.0313893	-0.522403	0.601392	0.999999	IRF7	614009	614037	-0.885213
319530	ENSG00000104490	8	-	-0.031035	-0.522389	0.601402	0.999999	NCALD	101719397	101719407	-0.797065
338480	ENSG00000135002	9	-	0.0402192	0.522399	0.601402	0.999999	RFK	76394133	76394505	-2.23263
473449	ENSG00000169032	15	+	-0.0137914	-0.522387	0.601408	0.999999	MAP2K1	66481755	66481879	2.02609
314442	ENSG00000104299	8	-	0.0226024	0.522376	0.601411	0.999999	INTS9	28889874	28889909	-0.113502
384296	ENSG00000084234	11	+	0.0115992	0.52237	0.601414	0.999999	APLP2	130130038	130130166	3.83229
554405	ENSG00000284526	17	-	-0.0456515	-0.522414	0.601414	0.999999	AC015802.6	76568914	76570544	-1.89076
480073	ENSG00000169857	15	-	0.0343835	0.522379	0.601417	0.999999	AVEN	33875995	33875995	-1.80932
330459	ENSG00000119397	9	+	0.0165501	0.522365	0.601418	0.999999	CNTRL	121168212	121168321	1.27027
171947	ENSG00000177311	3	+	-0.0151008	-0.522362	0.601421	0.999999	ZBTB38	141446894	141447049	2.13547
396286	ENSG00000168014	11	-	-0.026252	-0.522358	0.601423	0.999999	C2CD3	74084881	74084970	-0.624434
553388	ENSG00000189159	17	-	0.0147903	0.522364	0.601423	0.999999	JPT1	75135992	75136147	2.83164
272596	ENSG00000106003	7	+	0.0267696	0.522359	0.601428	0.999999	LFNG	2528428	2528429	0.248672
623296	ENSG00000160294	21	-	-0.0141705	-0.522351	0.601428	0.999999	MCM3AP	46235133	46235426	1.5786
634437	ENSG00000100316	22	-	0.0170996	0.522348	0.601431	0.999999	RPL3	39318400	39318592	5.70901
493634	ENSG00000067365	16	+	-0.0305294	-0.522347	0.601432	0.999999	METTL22	8642566	8642927	-1.37539
463346	ENSG00000072110	14	-	-0.0185097	-0.522331	0.601441	0.999999	ACTN1	68892228	68892283	2.45266
339268	ENSG00000090054	9	-	-0.0142499	-0.522332	0.601442	0.999999	SPTLC1	92055405	92055494	1.90213
169795	ENSG00000121542	3	+	0.0180217	0.522335	0.601444	0.999999	SEC22A	123271723	123271909	1.03617
81708	ENSG00000157181	1	+	-0.0214132	-0.522315	0.601456	0.999999	ODR4	186419234	186419551	0.228071
134550	ENSG00000144468	2	+	0.0267995	0.522302	0.601463	0.999999	RHBDD1	226995431	226995675	0.360849
333588	ENSG00000122140	9	+	0.0295794	0.522309	0.601465	0.999999	MRPS2	135503542	135503594	-0.882846
242650	ENSG00000132912	5	-	0.030855	0.522296	0.601467	0.999999	DCTN4	150736309	150736316	-1.59813
362357	ENSG00000119977	10	-	-0.0284265	-0.522297	0.601469	0.999999	TCTN3	95693644	95693899	-1.12886
634498	ENSG00000196588	22	-	-0.0217861	-0.52229	0.601471	0.999999	MRTFA	40411144	40411389	0.252366
571346	ENSG00000214212	19	+	-0.0282833	-0.522295	0.601474	0.999999	C19orf38	10848402	10848440	-0.438384
431206	ENSG00000133639	12	-	-0.0131411	-0.522299	0.601476	0.999999	BTG1	92144118	92144447	5.30764
87845	ENSG00000160087	1	-	0.014485	0.522277	0.60148	0.999999	UBE2J2	1257227	1257269	1.62162
639052	ENSG00000068438	X	+	0.0349397	0.522277	0.601481	0.999999	FTSJ1	48478169	48478448	-2.23463
141804	ENSG00000068784	2	-	0.0206847	0.522272	0.601484	0.999999	SRBD1	45574627	45574723	0.281303
428156	ENSG00000135473	12	-	0.0345277	0.522269	0.601485	0.999999	PAN2	56326410	56326415	-2.28987
438537	ENSG00000120675	13	+	-0.0453858	-0.52225	0.60151	0.999999	DNAJC15	43078689	43078877	-2.28379
299489	ENSG00000197993	7	-	-0.0470128	-0.522234	0.601511	0.999999	KEL	142952509	142952638	-1.54262
299502	ENSG00000197993	7	-	-0.0487046	-0.522232	0.601512	0.999999	KEL	142961795	142961868	-1.72702
358184	ENSG00000150093	10	-	-0.0130972	-0.522228	0.601514	0.999999	ITGB1	32929822	32929823	3.83622
67828	ENSG00000132780	1	+	0.0190105	0.522225	0.601516	0.999999	NASP	45584108	45584205	0.571098
621559	ENSG00000159131	21	-	0.0193725	0.522223	0.601517	0.999999	GART	33506040	33506104	0.256415
528165	ENSG00000068120	17	+	-0.0374633	-0.522223	0.601519	0.999999	COASY	42563282	42563306	-2.21618
436740	ENSG00000196458	12	-	-0.0182429	-0.522236	0.60152	0.999999	ZNF605	132921462	132926671	3.46111
429197	ENSG00000175215	12	-	-0.0304769	-0.52222	0.601521	0.999999	CTDSP2	57846545	57846704	-1.28052
138936	ENSG00000118965	2	-	0.0311076	0.522214	0.601524	0.999999	WDR35	19932283	19932382	-1.23085
305299	ENSG00000070501	8	+	-0.0188211	-0.522208	0.601528	0.999999	POLB	42357320	42357392	1.05385
431747	ENSG00000059758	12	-	0.0120609	0.522208	0.601528	0.999999	CDK17	96334719	96334865	2.50393
319521	ENSG00000104490	8	-	-0.0314985	-0.522202	0.601532	0.999999	NCALD	101719270	101719279	-0.860455
588902	ENSG00000125734	19	-	-0.0172089	-0.522201	0.601533	0.999999	GPR108	6732476	6732549	1.04889
502616	ENSG00000102908	16	+	-0.017306	-0.522201	0.601533	0.999999	NFAT5	69655609	69655799	2.23245
398219	ENSG00000077458	11	-	-0.0361752	-0.522196	0.601537	0.999999	FAM76B	95768955	95768987	-1.92598
502107	ENSG00000072736	16	+	0.0201279	0.522197	0.601537	0.999999	NFATC3	68086701	68086798	0.207546
66170	ENSG00000131236	1	+	-0.0105645	-0.522194	0.601537	0.999999	CAP1	40066219	40066229	3.84807
281748	ENSG00000005483	7	+	0.0170227	0.522193	0.601537	0.999999	KMT2E	105114086	105114361	1.08368
451401	ENSG00000100614	14	+	0.0351143	0.522189	0.601543	0.999999	PPM1A	60277005	60277091	0.243755
595752	ENSG00000185869	19	-	0.0223249	0.522193	0.60155	0.999999	ZNF829	36888124	36891350	1.20749
345960	ENSG00000123240	10	+	-0.0208876	-0.522173	0.601553	0.999999	OPTN	13116328	13116340	2.57921
580590	ENSG00000104866	19	+	0.0342053	0.522177	0.601553	0.999999	PPP1R37	45140236	45140281	-1.80964
336840	ENSG00000165282	9	-	-0.0337231	-0.522171	0.601556	0.999999	PIGO	35093581	35093900	-1.88034
522000	ENSG00000170037	17	+	-0.0350529	-0.522143	0.601573	0.999999	CNTROB	7949426	7949576	-1.8924
267103	ENSG00000132424	6	-	-0.0117821	-0.522141	0.601575	0.999999	PNISR	99404603	99404702	3.69356
206193	ENSG00000164118	4	+	0.0187652	0.522139	0.601577	0.999999	CEP44	174299072	174299210	0.812504
614560	ENSG00000124145	20	-	0.0467188	0.522161	0.601582	0.999999	SDC4	45333023	45333069	-2.42974
563671	ENSG00000158201	18	-	0.0129878	0.522131	0.601583	0.999999	ABHD3	21659180	21659343	3.29167
176080	ENSG00000156976	3	+	0.0122156	0.522126	0.601584	0.999999	EIF4A2	186787495	186787522	4.15159
367336	ENSG00000053918	11	+	0.023133	0.522124	0.601588	0.999999	KCNQ1	2527977	2528018	-0.102594
423977	ENSG00000139116	12	-	0.0357983	0.522119	0.60159	0.999999	KIF21A	39321348	39322667	-1.53871
460777	ENSG00000151332	14	-	-0.0268555	-0.522121	0.601591	0.999999	MBIP	36314512	36314608	-0.371376
152635	ENSG00000144320	2	-	0.0259641	0.522115	0.601594	0.999999	LNPK	175938313	175938336	0.196629
254421	ENSG00000130348	6	+	-0.021587	-0.52211	0.601601	0.999999	QRSL1	106640863	106640921	0.181688
83345	ENSG00000133069	1	+	-0.0399011	-0.522108	0.601603	0.999999	TMCC2	205272253	205272432	0.826171
303401	ENSG00000147459	8	+	-0.0159192	-0.522096	0.601605	0.999999	DOCK5	25304255	25304327	3.2599
413807	ENSG00000120833	12	+	-0.0308217	-0.522094	0.601611	0.999999	SOCS2	93573037	93574721	-0.697818
115925	ENSG00000079785	2	+	0.0164693	0.522086	0.601613	0.999999	DDX1	15607175	15607313	1.40165
470714	ENSG00000137814	15	+	-0.0320182	-0.522073	0.601625	0.999999	HAUS2	42560782	42560870	-1.31305
433209	ENSG00000139436	12	-	-0.016218	-0.522066	0.601626	0.999999	GIT2	109991761	109992088	1.23476
431505	ENSG00000180263	12	-	0.0172869	0.522067	0.601628	0.999999	FGD6	95208957	95211267	2.0761
110473	ENSG00000143851	1	-	0.0228776	0.522061	0.601631	0.999999	PTPN7	202155537	202155560	0.00450214
503151	ENSG00000182149	16	+	-0.0111167	-0.522039	0.601645	0.999999	IST1	71920818	71920822	2.75163
554211	ENSG00000141576	17	-	-0.036355	-0.522022	0.601658	0.999999	RNF157	76164748	76164795	-1.64724
402600	ENSG00000111203	12	+	-0.0259216	-0.522019	0.601659	0.999999	ITFG2	2818354	2818458	-0.672373
387385	ENSG00000133812	11	-	-0.01923	-0.522016	0.601661	0.999999	SBF2	9789205	9789342	0.70359
391702	ENSG00000134827	11	-	-0.046266	-0.522018	0.601664	0.999999	TCN1	59861680	59861682	-1.32021
333062	ENSG00000196358	9	+	-0.0365552	-0.522015	0.601668	0.999999	NTNG2	132226849	132227021	-1.77771
616252	ENSG00000101191	20	-	0.0284253	0.522005	0.601671	0.999999	DIDO1	62905005	62905005	-1.30987
259652	ENSG00000050393	6	-	-0.0239766	-0.521995	0.60168	0.999999	MCUR1	13791878	13791992	0.0883114
461963	ENSG00000100523	14	-	-0.015165	-0.52199	0.60168	0.999999	DDHD1	53103683	53103856	1.86891
286332	ENSG00000033100	7	+	-0.016624	-0.521988	0.601686	0.999999	CHPF2	151236956	151237172	1.28284
237944	ENSG00000248323	5	-	0.0137885	0.521972	0.601691	0.999999	LUCAT1	91312496	91312768	3.56963
650500	ENSG00000230590	X	-	0.0127608	0.521974	0.601692	0.999999	FTX	74200229	74203909	4.66916
433474	ENSG00000204842	12	-	0.0383889	0.521962	0.601698	0.999999	ATXN2	111452445	111452450	-2.14388
564080	ENSG00000141380	18	-	-0.0295038	-0.521963	0.601698	0.999999	SS18	26090599	26090608	-1.5129
122278	ENSG00000115548	2	+	-0.0144188	-0.521958	0.601701	0.999999	KDM3A	86455085	86455143	1.33369
370821	ENSG00000026508	11	+	-0.0165785	-0.521954	0.601703	0.999999	CD44	35176641	35176661	1.57309
284204	ENSG00000155561	7	+	-0.0156777	-0.521952	0.601705	0.999999	NUP205	135619814	135619888	0.921822
270241	ENSG00000118495	6	-	-0.03962	-0.521952	0.601706	0.999999	PLAGL1	144064468	144064511	-1.89266
129334	ENSG00000091436	2	+	-0.0224287	-0.521947	0.601711	0.999999	MAP3K20	173203796	173203870	0.376322
141174	ENSG00000115875	2	-	-0.0167493	-0.521944	0.601713	0.999999	SRSF7	38748898	38748912	1.49916
155539	ENSG00000144401	2	-	-0.02537	-0.521943	0.601715	0.999999	METTL21A	207612843	207612979	-0.209258
71717	ENSG00000117528	1	+	0.0227469	0.521939	0.601716	0.999999	ABCD3	94475695	94475737	-0.0519428
290089	ENSG00000155849	7	-	0.0120164	0.521932	0.601719	0.999999	ELMO1	37233105	37233194	3.32448
88072	ENSG00000107404	1	-	-0.0254832	-0.521932	0.601721	0.999999	DVL1	1340053	1340177	-0.702056
119849	ENSG00000173209	2	+	0.0243655	0.521922	0.601727	0.999999	AHSA2P	61187500	61187538	0.0760767
557837	ENSG00000141401	18	+	0.0221327	0.521924	0.601727	0.999999	IMPA2	12028963	12028993	0.700409
448100	ENSG00000129460	14	+	-0.0195149	-0.521917	0.601732	0.999999	NGDN	23476239	23476344	0.868812
546632	ENSG00000168259	17	-	0.0203535	0.521915	0.601732	0.999999	DNAJC7	41987437	41987594	0.0835344
203413	ENSG00000138688	4	+	0.0109106	0.521911	0.601733	0.999999	KIAA1109	122210887	122211095	3.73892
220189	ENSG00000113407	5	+	0.0157197	0.52191	0.601735	0.999999	TARS	33455587	33455704	1.58043
416198	ENSG00000204852	12	+	0.0280269	0.521908	0.601737	0.999999	TCTN1	110645144	110647195	-0.29959
269154	ENSG00000112282	6	-	-0.0304528	-0.521902	0.601741	0.999999	MED23	131589461	131589464	-2.3331
250348	ENSG00000023892	6	+	-0.0143191	-0.521906	0.601742	0.999999	DEF6	35297852	35297952	2.51036
401724	ENSG00000170322	11	-	-0.0198111	-0.521893	0.601747	0.999999	NFRKB	129864470	129864703	0.417373
531732	ENSG00000108384	17	+	0.0347435	0.521896	0.601747	0.999999	RAD51C	58693351	58693650	-1.45179
262588	ENSG00000227057	6	-	-0.0188835	-0.521888	0.601751	0.999999	WDR46	33288003	33288026	0.606677
176988	ENSG00000119231	3	+	-0.0148095	-0.521878	0.601759	0.999999	SENP5	196929633	196929683	1.21256
101012	ENSG00000121940	1	-	-0.0222108	-0.521872	0.601764	0.999999	CLCC1	108934625	108934657	-0.0396987
424303	ENSG00000151239	12	-	-0.0212527	-0.521855	0.601776	0.999999	TWF1	43797708	43797833	0.893189
165155	ENSG00000230454	3	+	0.0401429	0.521869	0.601777	0.999999	U73166.1	50261317	50261407	-2.32791
395676	ENSG00000137497	11	-	0.0214506	0.521845	0.601779	0.999999	NUMA1	72008092	72008145	0.185421
555694	ENSG00000182446	17	-	0.0162968	0.521817	0.6018	0.999999	NPLOC4	81629725	81629805	1.09356
80269	ENSG00000117560	1	+	-0.0341337	-0.521834	0.601802	0.999999	FASLG	172659144	172659549	-0.650108
414701	ENSG00000120800	12	+	0.028081	0.521807	0.601806	0.999999	UTP20	101375624	101375756	-1.05264
417688	ENSG00000110987	12	+	-0.0405353	-0.521816	0.601815	0.999999	BCL7A	122035331	122035427	-1.67236
516397	ENSG00000261556	16	-	-0.031093	-0.521797	0.601815	0.999999	SMG1P7	70232664	70232804	-0.939128
530994	ENSG00000108846	17	+	0.0426357	0.521794	0.601816	0.999999	ABCC3	50673615	50673658	-1.19596
217381	ENSG00000181381	4	-	0.0314358	0.521792	0.601817	0.999999	DDX60L	168390102	168390294	0.383916
322624	ENSG00000147813	8	-	-0.0220037	-0.521794	0.601818	0.999999	NAPRT	143575432	143575525	0.63226
425740	ENSG00000161791	12	-	0.0238483	0.521787	0.601822	0.999999	FMNL3	49656404	49656497	-0.192966
481022	ENSG00000128908	15	-	0.0164003	0.521784	0.601823	0.999999	INO80	41020900	41021125	0.808071
61309	ENSG00000011021	1	+	0.0296557	0.521781	0.601826	0.999999	CLCN6	11833887	11834030	-0.847469
598069	ENSG00000167378	19	-	-0.0285688	-0.52179	0.601827	0.999999	IRGQ	43591874	43592756	-1.25035
278636	ENSG00000127947	7	+	-0.0195066	-0.521771	0.601832	0.999999	PTPN12	77585572	77585581	0.893415
90391	ENSG00000116809	1	-	-0.0241143	-0.52177	0.601833	0.999999	ZBTB17	15946154	15946294	-0.531657
278161	ENSG00000174428	7	+	-0.0320038	-0.521791	0.601835	0.999999	GTF2IRD2B	75120891	75121010	-1.03299
209699	ENSG00000124406	4	-	-0.0151985	-0.521765	0.601836	0.999999	ATP8A1	42455525	42455599	1.67033
525688	ENSG00000196712	17	+	0.0177653	0.521757	0.601841	0.999999	NF1	31226435	31226684	1.25056
581882	ENSG00000104852	19	+	-0.0275644	-0.521748	0.60185	0.999999	SNRNP70	49085451	49085494	-1.79449
626371	ENSG00000184792	22	+	0.0457881	0.521743	0.601852	0.999999	OSBP2	30889636	30889636	1.116
419419	ENSG00000226210	12	-	0.0379632	0.521744	0.601859	0.999999	WASH8P	17723	17859	-0.442366
375903	ENSG00000175334	11	+	-0.0321783	-0.521734	0.601865	0.999999	BANF1	66003330	66003335	-1.04802
655388	ENSG00000114374	Y	+	0.0161293	0.521715	0.601871	0.999999	USP9Y	12725113	12725225	-1.22947
267926	ENSG00000155111	6	-	-0.0182413	-0.521717	0.601873	0.999999	CDK19	110667434	110667574	1.07243
646894	ENSG00000044446	X	-	-0.0186884	-0.52171	0.601874	0.999999	PHKA2	18948744	18948826	0.539322
186348	ENSG00000114391	3	-	0.0185396	0.521714	0.601876	0.999999	RPL24	101682771	101682907	4.81996
324518	ENSG00000107077	9	+	-0.0344789	-0.521708	0.601876	0.999999	KDM4C	6942460	6942634	-2.25218
469812	ENSG00000128829	15	+	0.0243653	0.521706	0.601877	0.999999	EIF2AK4	40034326	40034444	-0.523032
69699	ENSG00000116675	1	+	0.0606414	0.521706	0.601879	0.999999	DNAJC6	65411250	65411426	-1.93978
288874	ENSG00000122591	7	-	-0.0193902	-0.521703	0.601881	0.999999	FAM126A	22961235	22961316	0.757064
247414	ENSG00000079691	6	+	-0.0357775	-0.521701	0.601881	0.999999	CARMIL1	25471169	25471257	-1.21875
161859	ENSG00000163513	3	+	0.0100951	0.521683	0.601901	0.999999	TGFBR2	30650270	30650460	4.97237
634993	ENSG00000100243	22	-	0.0430285	0.521665	0.60191	0.999999	CYB5R3	42618842	42618852	-1.99267
117001	ENSG00000115216	2	+	0.0130711	0.521652	0.601916	0.999999	NRBP1	27436753	27436836	1.89099
613719	ENSG00000131051	20	-	-0.0160766	-0.521635	0.601926	0.999999	RBM39	35734186	35734257	1.72658
72690	ENSG00000116299	1	+	-0.0339837	-0.521635	0.601927	0.999999	KIAA1324	109172488	109172568	0.960568
342712	ENSG00000148334	9	-	0.0280319	0.521633	0.60193	0.999999	PTGES2	128120723	128120750	-0.99899
219449	ENSG00000150753	5	+	0.0118335	0.521627	0.601933	0.999999	CCT5	10254796	10254838	3.05079
560262	ENSG00000141646	18	+	0.0122827	0.521626	0.601934	0.999999	SMAD4	51052726	51054780	2.92489
165687	ENSG00000114841	3	+	-0.0293864	-0.521621	0.601935	0.999999	DNAH1	52362477	52362501	-1.13212
315422	ENSG00000083168	8	-	-0.0133105	-0.521621	0.601936	0.999999	KAT6A	41974800	41974822	2.61736
315412	ENSG00000083168	8	-	-0.0132965	-0.521617	0.601939	0.999999	KAT6A	41949222	41949363	2.63307
259201	ENSG00000124783	6	-	-0.011252	-0.521619	0.601939	0.999999	SSR1	7303550	7303633	3.37843
505094	ENSG00000170100	16	+	-0.0251513	-0.521618	0.601943	0.999999	ZNF778	89225555	89225631	-0.519463
252985	ENSG00000082293	6	+	0.0317489	0.52161	0.601944	0.999999	COL19A1	69938038	69938100	-0.0946622
156427	ENSG00000115568	2	-	0.0298923	0.521614	0.601944	0.999999	ZNF142	218658980	218659035	-0.956485
222058	ENSG00000112851	5	+	0.0197394	0.521606	0.601946	0.999999	ERBIN	66076409	66076597	0.199881
225751	ENSG00000172869	5	+	-0.0154854	-0.521605	0.601947	0.999999	DMXL1	119105223	119105258	1.49208
266889	ENSG00000112182	6	-	-0.0278573	-0.521609	0.601949	0.999999	BACH2	90088961	90089053	0.377344
211770	ENSG00000138760	4	-	0.0196614	0.521594	0.601955	0.999999	SCARB2	76181093	76181101	0.483861
288088	ENSG00000106399	7	-	0.0288938	0.521601	0.601957	0.999999	RPA3	7636932	7636974	-0.325267
454087	ENSG00000021645	14	+	0.0593177	0.521621	0.601959	0.999999	NRXN3	78967208	78967398	-1.56087
615891	ENSG00000196074	20	-	-0.0419907	-0.521583	0.601963	0.999999	SYCP2	59865388	59865444	-2.367
405553	ENSG00000121350	12	+	-0.0265367	-0.521582	0.601965	0.999999	PYROXD1	21452081	21452154	-0.273222
470743	ENSG00000159433	15	+	-0.0376227	-0.521578	0.601967	0.999999	STARD9	42662794	42662891	-1.82188
562913	ENSG00000154845	18	-	0.0197391	0.521571	0.60197	0.999999	PPP4R1	9546791	9546909	0.494106
503286	ENSG00000140829	16	+	-0.01616	-0.521559	0.601979	0.999999	DHX38	72100436	72100597	1.25508
461110	ENSG00000129534	14	-	-0.0256892	-0.521559	0.60198	0.999999	MIS18BP1	45250031	45250138	-0.0297638
199253	ENSG00000134851	4	+	0.0140426	0.521554	0.601984	0.999999	TMEM165	55417129	55417245	3.09429
463345	ENSG00000072110	14	-	-0.017342	-0.521542	0.601991	0.999999	ACTN1	68892053	68892227	2.91369
484439	ENSG00000128915	15	-	-0.0163464	-0.521536	0.601996	0.999999	ICE2	60447970	60448145	1.53372
629726	ENSG00000025770	22	+	-0.0229775	-0.521532	0.601999	0.999999	NCAPH2	50519190	50519320	-0.648113
553518	ENSG00000125457	17	-	-0.0335095	-0.521533	0.602001	0.999999	MIF4GD	75269347	75269448	-1.77806
346032	ENSG00000239665	10	+	-0.0240492	-0.521513	0.602011	0.999999	AL157392.3	13631722	13631767	-0.0105963
482990	ENSG00000104043	15	-	0.021056	0.521503	0.602018	0.999999	ATP8B4	49916934	49917039	0.659395
363889	ENSG00000148841	10	-	0.0226185	0.521514	0.602018	0.999999	ITPRIP	104312144	104312156	0.44214
321711	ENSG00000008513	8	-	-0.0157385	-0.521503	0.602019	0.999999	ST3GAL1	133476143	133476277	1.93846
519871	ENSG00000108963	17	+	-0.0372149	-0.521507	0.60202	0.999999	DPH1	2041103	2041181	-2.19784
449956	ENSG00000185246	14	+	0.0184539	0.521499	0.602022	0.999999	PRPF39	45096596	45096758	1.04751
589684	ENSG00000196110	19	-	-0.0236227	-0.521503	0.602027	0.999999	ZNF699	9302378	9302462	-0.210257
314317	ENSG00000189233	8	-	0.0414131	0.521495	0.602027	0.999999	NUGGC	28030310	28030418	-1.73607
646720	ENSG00000047230	X	-	-0.0283546	-0.521494	0.602027	0.999999	CTPS2	16689450	16689601	-0.833998
146531	ENSG00000114982	2	-	0.0323007	0.521488	0.602029	0.999999	KANSL3	96628572	96628648	-1.42191
356672	ENSG00000086475	10	-	-0.0195583	-0.521486	0.602035	0.999999	SEPHS1	13328351	13328450	0.33405
571748	ENSG00000130175	19	+	-0.0373341	-0.521479	0.602035	0.999999	PRKCSH	11447565	11447597	-2.48595
444237	ENSG00000139684	13	-	-0.0141049	-0.521478	0.602039	0.999999	ESD	46781569	46781615	2.40328
110556	ENSG00000117139	1	-	-0.0281738	-0.52146	0.602047	0.999999	KDM5B	202729707	202729715	-0.923249
609181	ENSG00000101138	20	+	0.0148369	0.521461	0.602051	0.999999	CSTF1	56398967	56399161	1.57799
334415	ENSG00000197070	9	+	-0.0236363	-0.521457	0.602051	0.999999	ARRDC1	137614559	137614590	-0.466561
95525	ENSG00000178922	1	-	-0.0316145	-0.521459	0.602054	0.999999	HYI	43452320	43452902	-0.963104
390772	ENSG00000109919	11	-	0.0147692	0.521435	0.602069	0.999999	MTCH2	47634672	47634734	1.60347
411761	ENSG00000184575	12	+	0.0190113	0.521418	0.602078	0.999999	XPOT	64423005	64423043	0.477362
290102	ENSG00000155849	7	-	-0.0153148	-0.521412	0.602082	0.999999	ELMO1	37448675	37448856	1.67588
117165	ENSG00000158019	2	+	-0.0137693	-0.521413	0.602085	0.999999	BABAM2	28045725	28045799	1.77767
410721	ENSG00000166886	12	+	-0.0316723	-0.521419	0.602085	0.999999	NAB2	57092917	57092968	-1.18785
484559	ENSG00000129003	15	-	-0.0157334	-0.521404	0.602086	0.999999	VPS13C	61881590	61881632	1.59661
537690	ENSG00000167705	17	-	0.0574164	0.521409	0.60209	0.999999	RILP	1648847	1649032	-2.36291
77582	ENSG00000132676	1	+	0.0135789	0.521392	0.602096	0.999999	DAP3	155725992	155726019	2.03927
415082	ENSG00000111727	12	+	0.0184832	0.521385	0.602103	0.999999	HCFC2	104086847	104087014	0.883055
266786	ENSG00000112159	6	-	0.019528	0.52138	0.602103	0.999999	MDN1	89661431	89661578	0.370678
223319	ENSG00000145703	5	+	-0.0355178	-0.52138	0.602103	0.999999	IQGAP2	76547409	76547451	-1.66841
174007	ENSG00000114346	3	+	-0.0279884	-0.521368	0.602113	0.999999	ECT2	172764278	172764413	-0.342589
480953	ENSG00000104129	15	-	0.0214318	0.521366	0.602117	0.999999	DNAJC17	40776196	40776292	0.147558
336415	ENSG00000165272	9	-	-0.0189148	-0.521369	0.602118	0.999999	AQP3	33441156	33441789	1.9893
591991	ENSG00000072062	19	-	0.0178197	0.521357	0.602122	0.999999	PRKACA	14106760	14106860	1.46261
238444	ENSG00000058729	5	-	-0.0409832	-0.521358	0.602122	0.999999	RIOK2	97182801	97183125	-2.31876
91559	ENSG00000076864	1	-	0.0786856	0.521351	0.602125	0.999999	RAP1GAP	21598400	21598449	-2.86778
409229	ENSG00000139651	12	+	-0.0268398	-0.521355	0.602126	0.999999	ZNF740	53185385	53185386	-1.52232
104228	ENSG00000143418	1	-	0.0279759	0.521345	0.602129	0.999999	CERS2	150962958	150963144	-0.975092
462517	ENSG00000139970	14	-	-0.0276438	-0.521343	0.602136	0.999999	RTN1	59605368	59605506	0.129649
574787	ENSG00000129933	19	+	-0.0189227	-0.521332	0.602138	0.999999	MAU2	19341252	19341407	0.697915
261006	ENSG00000137404	6	-	0.0419077	0.521374	0.602139	0.999999	NRM	30690047	30690243	-2.39243
192744	ENSG00000205981	3	-	0.0241403	0.521329	0.602142	0.999999	DNAJC19	180986595	180986942	0.119527
105162	ENSG00000143570	1	-	-0.0368089	-0.521323	0.602153	0.999999	SLC39A1	153963140	153963176	-1.81177
180326	ENSG00000168038	3	-	0.0187692	0.521308	0.602154	0.999999	ULK4	41717728	41717861	0.703983
470722	ENSG00000137814	15	+	0.0262129	0.521313	0.602155	0.999999	HAUS2	42566631	42566636	-0.540963
258045	ENSG00000175003	6	+	0.029861	0.52131	0.602156	0.999999	SLC22A1	160121789	160121895	-0.426558
255898	ENSG00000118520	6	+	0.0443076	0.521311	0.602157	0.999999	ARG1	131583060	131583103	-0.811166
127111	ENSG00000144228	2	+	0.0119695	0.521306	0.602159	0.999999	SPOPL	138559022	138559199	3.29672
382693	ENSG00000172375	11	+	-0.0320843	-0.521302	0.60216	0.999999	C2CD2L	119113855	119113988	-1.44465
435524	ENSG00000111011	12	-	-0.0144398	-0.521298	0.602161	0.999999	RSRC2	122519910	122520140	1.76835
474859	ENSG00000178802	15	+	-0.0272708	-0.521298	0.602162	0.999999	MPI	74895434	74896151	-0.914936
558758	ENSG00000168234	18	+	0.0185472	0.521297	0.602163	0.999999	TTC39C	24128886	24128983	1.11897
529264	ENSG00000204650	17	+	-0.0390321	-0.521294	0.602167	0.999999	LINC02210	45640362	45640388	-2.41789
136571	ENSG00000188542	2	+	0.0249958	0.5213	0.602171	0.999999	DUSP28	240563131	240563673	-0.308327
212223	ENSG00000138674	4	-	0.0199972	0.521274	0.602177	0.999999	SEC31A	82854903	82854905	0.17538
496990	ENSG00000013364	16	+	0.0136158	0.521272	0.602179	0.999999	MVP	29836804	29836958	3.34421
567574	ENSG00000172270	19	+	-0.0610532	-0.521255	0.602192	0.999999	BSG	583488	583492	-0.197157
262046	ENSG00000204305	6	-	0.0362076	0.52124	0.602202	0.999999	AGER	32182880	32182899	-1.88599
499922	ENSG00000051108	16	+	0.0135016	0.521232	0.602207	0.999999	HERPUD1	56935401	56935401	1.83571
635512	ENSG00000100422	22	-	0.0118679	0.52123	0.602212	0.999999	CERK	46691572	46691777	3.00186
287993	ENSG00000146574	7	-	0.0238541	0.521225	0.602214	0.999999	CCZ1B	6814764	6814828	1.25576
277916	ENSG00000106682	7	+	-0.0142332	-0.521227	0.602216	0.999999	EIF4H	74194806	74194878	2.79345
453362	ENSG00000165898	14	+	-0.0190971	-0.521229	0.602217	0.999999	ISCA2	74494275	74494390	0.81098
108752	ENSG00000234741	1	-	0.0307418	0.521212	0.602221	0.999999	GAS5	173866216	173866527	0.292897
105526	ENSG00000160691	1	-	-0.0202149	-0.521209	0.602225	0.999999	SHC1	154968595	154968614	0.233289
142753	ENSG00000138035	2	-	-0.0244094	-0.521204	0.602227	0.999999	PNPT1	55680712	55680759	0.0476018
325462	ENSG00000165006	9	+	-0.0181281	-0.521213	0.602229	0.999999	UBAP1	34234216	34234340	2.02293
208900	ENSG00000109606	4	-	-0.012083	-0.521201	0.60223	0.999999	DHX15	24540108	24540299	3.22106
461200	ENSG00000213741	14	-	0.0579785	0.521203	0.602232	0.999999	RPS29	49583572	49583576	-0.911242
84202	ENSG00000054392	1	+	-0.0370574	-0.521202	0.602235	0.999999	HHAT	210404464	210404679	-1.73448
649952	ENSG00000181191	X	-	0.0232866	0.521194	0.602241	0.999999	PJA1	69162326	69162381	-0.152942
376941	ENSG00000167792	11	+	-0.0197695	-0.521182	0.602242	0.999999	NDUFV1	67611522	67611552	0.33896
248609	ENSG00000196230	6	+	0.013197	0.52119	0.602248	0.999999	TUBB	30720201	30720563	3.11951
555451	ENSG00000167302	17	-	-0.0235554	-0.521172	0.60225	0.999999	TEPSIN	81236980	81237071	-0.322493
121064	ENSG00000135632	2	+	0.0383822	0.521174	0.602251	0.999999	SMYD5	73223947	73224003	-2.21688
471111	ENSG00000166734	15	+	-0.0150993	-0.521169	0.602253	0.999999	CASC4	44328685	44328699	1.88466
347724	ENSG00000099251	10	+	-0.0306528	-0.521177	0.602256	0.999999	HSD17B7P2	38362240	38362338	-0.432429
516160	ENSG00000103061	16	-	-0.0217292	-0.521159	0.602264	0.999999	SLC7A6OS	68310735	68310822	-0.38057
174251	ENSG00000171109	3	+	0.016953	0.521144	0.60227	0.999999	MFN1	179378791	179378814	1.00896
204432	ENSG00000164163	4	+	-0.0222727	-0.521138	0.602273	0.999999	ABCE1	145098314	145098419	0.674759
251342	ENSG00000146223	6	+	-0.0143103	-0.521139	0.602274	0.999999	RPL7L1	42884613	42884750	2.19632
622998	ENSG00000184787	21	-	-0.0314549	-0.521137	0.602275	0.999999	UBE2G2	44801780	44801801	-2.54579
557928	ENSG00000176014	18	+	-0.0384068	-0.521143	0.602278	0.999999	TUBB6	12325354	12325763	-1.60157
77396	ENSG00000160752	1	+	0.0327534	0.521129	0.602279	0.999999	FDPS	155308966	155308967	-2.02103
238329	ENSG00000118985	5	-	0.029651	0.521129	0.602282	0.999999	ELL2	95943014	95943049	-0.710444
410278	ENSG00000197728	12	+	0.0733874	0.521139	0.602284	0.999999	RPS26	56044224	56044676	-1.26161
642520	ENSG00000101844	X	+	0.0243172	0.521119	0.602289	0.999999	ATG4A	108131260	108131358	-0.226595
313494	ENSG00000147408	8	-	-0.0242684	-0.521111	0.602292	0.999999	CSGALNACT1	19420340	19420382	0.552704
650087	ENSG00000147164	X	-	0.0180614	0.521115	0.602292	0.999999	SNX12	71060870	71061027	0.61557
74141	ENSG00000116830	1	+	-0.0310928	-0.521091	0.602306	0.999999	TTF2	117086417	117086522	-1.12005
267558	ENSG00000146285	6	-	0.0157797	0.521092	0.602306	0.999999	SCML4	107705200	107705325	1.77791
400455	ENSG00000149428	11	-	-0.0237181	-0.521076	0.602316	0.999999	HYOU1	119047734	119047818	-0.235831
363325	ENSG00000107829	10	-	-0.0188825	-0.521058	0.602332	0.999999	FBXW4	101667886	101667980	0.813739
345830	ENSG00000181192	10	+	-0.0176002	-0.521055	0.602333	0.999999	DHTKD1	12094260	12094271	0.526202
571126	ENSG00000129353	19	+	-0.0190269	-0.521047	0.602336	0.999999	SLC44A2	10631705	10631705	1.47725
78762	ENSG00000143222	1	+	-0.035985	-0.521041	0.602344	0.999999	UFC1	161157356	161157460	-1.79799
367971	ENSG00000179532	11	+	-0.0381133	-0.521033	0.602346	0.999999	DNHD1	6502927	6504200	-2.05177
551661	ENSG00000261371	17	-	0.0115268	0.521032	0.602347	0.999999	PECAM1	64375188	64375337	5.08143
234429	ENSG00000152620	5	-	0.0249463	0.52103	0.60235	0.999999	NADK2	36225542	36225612	-0.272825
642966	ENSG00000131725	X	+	0.0218297	0.521028	0.602351	0.999999	WDR44	118404338	118404444	-0.0251555
394814	ENSG00000172531	11	-	0.0135205	0.521017	0.602359	0.999999	PPP1CA	67400689	67400715	3.16645
645628	ENSG00000269335	X	+	-0.0357298	-0.521014	0.602365	0.999999	IKBKG	154542388	154542452	-1.78443
613251	ENSG00000100983	20	-	-0.0277614	-0.521	0.602369	0.999999	GSS	34931336	34931417	-0.927863
484959	ENSG00000035664	15	-	-0.0387769	-0.520997	0.602372	0.999999	DAPK2	63929674	63929778	-1.85744
216012	ENSG00000248810	4	-	-0.0453082	-0.521008	0.602372	0.999999	LINC02432	141323471	141323562	0.304381
193495	ENSG00000113838	3	-	-0.0188225	-0.520988	0.602382	0.999999	TBCCD1	186556409	186556589	0.566526
236481	ENSG00000145736	5	-	-0.0398784	-0.520989	0.602383	0.999999	GTF2H2	71055352	71055457	-0.0712863
291214	ENSG00000136273	7	-	-0.0178174	-0.520983	0.602383	0.999999	HUS1	47965300	47965438	0.874254
332930	ENSG00000126883	9	+	0.0215596	0.520955	0.602399	0.999999	NUP214	131232309	131232469	0.523505
642628	ENSG00000101888	X	+	0.0429079	0.520972	0.6024	0.999999	NXT2	109536937	109537021	-2.06726
631248	ENSG00000100034	22	-	-0.0160438	-0.520958	0.6024	0.999999	PPM1F	21934024	21934226	2.64975
106905	ENSG00000132704	1	-	0.057061	0.520949	0.602408	0.999999	FCRL2	157766614	157766854	-2.16494
210783	ENSG00000145241	4	-	-0.0154323	-0.520923	0.602423	0.999999	CENPC	67506788	67506934	1.9426
523857	ENSG00000263934	17	+	-0.129967	-0.520962	0.602425	0.999999	SNORD3A	19188233	19188233	-2.66781
104122	ENSG00000143452	1	-	-0.035174	-0.520914	0.602432	0.999999	HORMAD1	150706572	150706629	-1.21636
458313	ENSG00000092201	14	-	-0.0161947	-0.520905	0.602435	0.999999	SUPT16H	21369349	21369355	1.04289
272506	ENSG00000106268	7	+	0.0320518	0.520924	0.602439	0.999999	NUDT1	2244609	2244685	-0.641922
280357	ENSG00000160917	7	+	-0.0344949	-0.520898	0.602441	0.999999	CPSF4	99452441	99452609	-1.9335
74753	ENSG00000117281	1	+	-0.035967	-0.520906	0.602442	0.999999	CD160	145735997	145736134	0.017961
285943	ENSG00000284691	7	+	-0.0336652	-0.520918	0.602443	0.999999	AC073111.5	150408275	150408488	-1.90719
393327	ENSG00000068831	11	-	-0.0141551	-0.520872	0.602458	0.999999	RASGRP2	64741068	64741079	2.69593
634750	ENSG00000100418	22	-	-0.0241427	-0.520881	0.602458	0.999999	DESI1	41620752	41621096	-0.249601
148636	ENSG00000155438	2	-	-0.0274511	-0.520876	0.602459	0.999999	NIFK	121736746	121736872	-0.0590506
263753	ENSG00000164663	6	-	-0.0386467	-0.52086	0.602472	0.999999	USP49	41796677	41796723	-2.20551
66160	ENSG00000131236	1	+	0.00962672	0.52085	0.602473	0.999999	CAP1	40059337	40059458	4.73546
66965	ENSG00000198198	1	+	-0.0223689	-0.520843	0.602477	0.999999	SZT2	43450337	43450727	0.261626
448435	ENSG00000100897	14	+	0.0146882	0.520841	0.602479	0.999999	DCAF11	24115393	24115514	2.12934
478972	ENSG00000273749	15	-	-0.0202897	-0.520841	0.602479	0.999999	CYFIP1	22909194	22909313	0.55641
579885	ENSG00000204936	19	+	0.064101	0.520849	0.602482	0.999999	CD177	43360265	43360405	-1.8616
332079	ENSG00000107021	9	+	-0.0165079	-0.520843	0.602483	0.999999	TBC1D13	128807814	128810424	1.63656
611504	ENSG00000089195	20	-	-0.023	-0.520842	0.602484	0.999999	TRMT6	5941951	5942036	-0.0257426
266511	ENSG00000203875	6	-	-0.0254983	-0.520831	0.602487	0.999999	SNHG5	85677493	85677588	0.592149
268988	ENSG00000146376	6	-	0.0169968	0.520828	0.602493	0.999999	ARHGAP18	129629353	129629522	1.68579
613249	ENSG00000100983	20	-	-0.0282696	-0.520822	0.602493	0.999999	GSS	34929401	34929404	-0.990226
497246	ENSG00000102879	16	+	0.0148785	0.520811	0.602501	0.999999	CORO1A	30185209	30185407	5.20847
91436	ENSG00000075151	1	-	-0.0172048	-0.520801	0.602507	0.999999	EIF4G3	20829147	20829272	1.34256
222615	ENSG00000205571	5	+	-0.0531381	-0.520825	0.602508	0.999999	SMN2	70076521	70076574	-1.95797
298615	ENSG00000080802	7	-	-0.0221321	-0.520797	0.602512	0.999999	CNOT4	135398169	135398226	-0.0963916
138738	ENSG00000151779	2	-	-0.0149987	-0.520791	0.602514	0.999999	NBAS	15478226	15478244	1.01533
97186	ENSG00000058799	1	-	-0.0332393	-0.520794	0.602516	0.999999	YIPF1	53866195	53866199	-2.26824
565917	ENSG00000196628	18	-	-0.0300484	-0.520788	0.602516	0.999999	TCF4	55275697	55275706	-0.688411
503607	ENSG00000103111	16	+	0.02483	0.520789	0.602518	0.999999	MON1B	77191261	77191475	-0.410716
491538	ENSG00000197774	16	+	-0.0336707	-0.520786	0.602521	0.999999	EME2	1774260	1774352	-2.08398
221626	ENSG00000062194	5	+	-0.0242745	-0.52078	0.602523	0.999999	GPBP1	57263083	57263085	-0.0533531
253632	ENSG00000083123	6	+	0.0206503	0.520783	0.602526	0.999999	BCKDHB	80129161	80129229	0.123434
265807	ENSG00000119899	6	-	0.0193923	0.520777	0.60253	0.999999	SLC17A5	73635382	73635500	0.235101
648443	ENSG00000068400	X	-	0.0204108	0.520767	0.602531	0.999999	GRIPAP1	48991010	48991102	0.0448094
484632	ENSG00000129003	15	-	-0.0277683	-0.520764	0.602532	0.999999	VPS13C	62023780	62023845	-0.986322
114845	ENSG00000171163	1	-	0.0201138	0.520764	0.602533	0.999999	ZNF692	248853937	248854051	0.481156
558171	ENSG00000101654	18	+	-0.0201458	-0.520757	0.602539	0.999999	RNMT	13742488	13742652	0.64208
159400	ENSG00000150995	3	+	-0.0144348	-0.520744	0.602546	0.999999	ITPR1	4662082	4662242	2.16695
545043	ENSG00000275066	17	-	-0.0115434	-0.520739	0.60255	0.999999	SYNRG	37518461	37518886	2.79504
96224	ENSG00000123472	1	-	-0.0249197	-0.520739	0.602553	0.999999	ATPAF1	46633678	46633828	-0.614354
277392	ENSG00000198874	7	+	-0.0185047	-0.520725	0.602562	0.999999	TYW1	67117483	67117618	0.467228
292055	ENSG00000169919	7	-	-0.0253114	-0.52072	0.602565	0.999999	GUSB	65981974	65982088	-1.14665
587663	ENSG00000167658	19	-	-0.0171064	-0.520719	0.602566	0.999999	EEF2	3978135	3978172	4.66303
231134	ENSG00000113734	5	+	0.0335845	0.520725	0.602569	0.999999	BNIP1	173158744	173158845	-1.20467
223249	ENSG00000122008	5	+	0.0224931	0.520711	0.602571	0.999999	POLK	75581449	75582037	0.31849
214356	ENSG00000138795	4	-	0.0185907	0.520701	0.602577	0.999999	LEF1	108063629	108063657	2.08052
65872	ENSG00000168653	1	+	0.0264519	0.520731	0.602579	0.999999	NDUFS5	39028723	39028940	2.08554
577642	ENSG00000181666	19	+	0.0338699	0.520691	0.602584	0.999999	HKR1	37346888	37347052	-1.70521
194130	ENSG00000133657	3	-	0.0108163	0.520688	0.602586	0.999999	ATP13A3	194404167	194406116	4.04813
544092	ENSG00000108651	17	-	0.0154748	0.520689	0.602587	0.999999	UTP6	31887236	31887313	1.55289
367965	ENSG00000179532	11	+	-0.036786	-0.520677	0.602594	0.999999	DNHD1	6497771	6497844	-1.77452
174882	ENSG00000114796	3	+	0.0280388	0.520678	0.602595	0.999999	KLHL24	183636312	183636450	-1.50098
277875	ENSG00000106683	7	+	-0.0391452	-0.520673	0.602599	0.999999	LIMK1	74093079	74093299	-2.40589
525940	ENSG00000126858	17	+	0.0135541	0.520668	0.6026	0.999999	RHOT1	32193987	32194107	2.52049
510886	ENSG00000248124	16	-	-0.0365837	-0.520666	0.602604	0.999999	RRN3P1	21809646	21809715	-1.75552
264511	ENSG00000146085	6	-	0.016831	0.520666	0.602607	0.999999	MUT	49457691	49458058	1.27444
497465	ENSG00000156858	16	+	-0.0252964	-0.520652	0.602613	0.999999	PRR14	30655368	30655420	-0.471432
306479	ENSG00000185728	8	+	-0.0299045	-0.520649	0.602614	0.999999	YTHDF3	63168621	63168651	-1.40377
331659	ENSG00000175854	9	+	0.0276585	0.520663	0.602616	0.999999	SWI5	128284510	128284631	-0.492416
467177	ENSG00000183484	14	-	0.0174977	0.520637	0.602627	0.999999	GPR132	105055792	105056166	1.09125
553470	ENSG00000125447	17	-	0.0239434	0.520628	0.602628	0.999999	GGA3	75242336	75242368	-0.0798771
359894	ENSG00000182010	10	-	-0.0477097	-0.520636	0.60263	0.999999	RTKN2	62183035	62184387	-1.71153
602495	ENSG00000167613	19	-	0.0315398	0.52062	0.602633	0.999999	LAIR1	54368189	54368311	-1.28146
378081	ENSG00000168010	11	+	0.0187376	0.52062	0.602633	0.999999	ATG16L2	72824123	72824733	2.18081
84491	ENSG00000162769	1	+	0.0237871	0.520622	0.602636	0.999999	FLVCR1	212888489	212888594	0.152133
537689	ENSG00000167705	17	-	0.0623525	0.520618	0.602641	0.999999	RILP	1648799	1648846	-2.59103
634778	ENSG00000100138	22	-	0.0362042	0.52061	0.602643	0.999999	SNU13	41688848	41688867	-2.11536
387598	ENSG00000110321	11	-	-0.0114457	-0.520593	0.602651	0.999999	EIF4G2	10805941	10805949	2.61079
475848	ENSG00000086666	15	+	0.0196323	0.520594	0.602652	0.999999	ZFAND6	80098416	80098578	1.22768
319347	ENSG00000070756	8	-	-0.0141899	-0.520591	0.602653	0.999999	PABPC1	100713138	100713141	3.40725
128215	ENSG00000136560	2	+	-0.0123096	-0.520587	0.602656	0.999999	TANK	161235382	161235648	3.24977
149822	ENSG00000121964	2	-	-0.0176396	-0.520588	0.602657	0.999999	GTDC1	144211515	144211579	1.10101
444152	ENSG00000102445	13	-	-0.0165239	-0.520581	0.602663	0.999999	RUBCNL	46368074	46368249	2.74313
460433	ENSG00000129518	14	-	0.0183428	0.520583	0.602663	0.999999	EAPP	34524719	34524720	1.11138
639218	ENSG00000101940	X	+	-0.020519	-0.520579	0.602663	0.999999	WDR13	48600582	48600626	0.765786
504325	ENSG00000103194	16	+	0.0357658	0.520573	0.602667	0.999999	USP10	84716195	84716258	-1.88286
595929	ENSG00000189144	19	-	0.0314697	0.520572	0.60267	0.999999	ZNF573	37740181	37740194	-1.28608
362235	ENSG00000107438	10	-	0.0213185	0.520572	0.602673	0.999999	PDLIM1	95237572	95237939	1.92591
225242	ENSG00000164209	5	+	-0.0198161	-0.520563	0.602676	0.999999	SLC25A46	110743730	110743787	1.09284
107434	ENSG00000066294	1	-	0.022977	0.520554	0.602683	0.999999	CD84	160552705	160552737	-0.0838658
430621	ENSG00000058272	12	-	-0.0122886	-0.52054	0.602689	0.999999	PPP1R12A	79872808	79872872	2.85327
116787	ENSG00000138085	2	+	-0.0206772	-0.520544	0.602691	0.999999	ATRAID	27212866	27213176	0.297333
588295	ENSG00000141994	19	-	-0.027974	-0.520528	0.6027	0.999999	DUS3L	5790260	5790265	-0.881588
322675	ENSG00000104529	8	-	0.0163965	0.520516	0.602705	0.999999	EEF1D	143580611	143580612	3.19336
489231	ENSG00000157823	15	-	-0.0190559	-0.520522	0.602707	0.999999	AP3S2	89893881	89893970	1.06926
117369	ENSG00000189350	2	+	0.0364867	0.520518	0.602708	0.999999	TOGARAM2	29036588	29036757	-1.34277
410670	ENSG00000076067	12	+	-0.0519093	-0.520578	0.602709	0.999999	RBMS2	56589140	56589503	-2.08676
410673	ENSG00000076067	12	+	0.0519093	0.520578	0.602709	0.999999	RBMS2	56589653	56596196	1.70059
375112	ENSG00000149792	11	+	-0.0158966	-0.520507	0.602717	0.999999	MRPL49	65125488	65125612	1.17515
269783	ENSG00000029363	6	-	0.0171116	0.520488	0.602725	0.999999	BCLAF1	136279483	136279762	1.39542
490086	ENSG00000140479	15	-	0.0485991	0.520491	0.602727	0.999999	PCSK6	101370335	101370468	-1.98033
371616	ENSG00000121671	11	+	-0.021059	-0.520488	0.602727	0.999999	CRY2	45870053	45870204	0.166238
220471	ENSG00000168685	5	+	0.0156143	0.520487	0.602728	0.999999	IL7R	35873480	35873533	4.51075
352818	ENSG00000107819	10	+	0.0272251	0.520487	0.602728	0.999999	SFXN3	101039175	101039222	-0.746228
121544	ENSG00000135622	2	+	-0.0371452	-0.520486	0.602729	0.999999	SEMA4F	74654362	74654521	-2.46227
63541	ENSG00000117640	1	+	0.022524	0.520477	0.602734	0.999999	MTFR1L	25823440	25823620	-0.199534
117633	ENSG00000115760	2	+	0.0110393	0.520473	0.602735	0.999999	BIRC6	32429146	32429295	3.12692
245144	ENSG00000169045	5	-	-0.0125947	-0.520461	0.602743	0.999999	HNRNPH1	179618044	179618044	3.59448
263606	ENSG00000124596	6	-	-0.024438	-0.520454	0.602751	0.999999	OARD1	41071676	41071840	-0.48197
161107	ENSG00000224660	3	+	-0.0281124	-0.520462	0.602752	0.999999	SH3BP5-AS1	15258954	15259056	-0.477578
343753	ENSG00000160326	9	-	-0.0284303	-0.520455	0.602753	0.999999	SLC2A6	133473980	133474088	-1.40432
127138	ENSG00000115919	2	+	0.0375852	0.520451	0.602753	0.999999	KYNU	142877498	142877656	-1.51153
229107	ENSG00000183111	5	+	0.0552239	0.520464	0.602754	0.999999	ARHGEF37	149609548	149609695	-2.53537
76828	ENSG00000143569	1	+	0.0156912	0.520447	0.602754	0.999999	UBAP2L	154234591	154234738	1.69419
431361	ENSG00000173588	12	-	0.0230732	0.520448	0.602754	0.999999	CEP83	94378792	94379042	0.185133
654773	ENSG00000160219	X	-	-0.0123604	-0.520451	0.602754	0.999999	GAB3	154675253	154676168	3.565
590415	ENSG00000129347	19	-	-0.0251552	-0.520426	0.602769	0.999999	KRI1	10559929	10559936	-0.616436
377167	ENSG00000110075	11	+	0.0131695	0.520423	0.60277	0.999999	PPP6R3	68519501	68519505	1.82343
420367	ENSG00000139190	12	-	0.0132615	0.520426	0.602773	0.999999	VAMP1	6462970	6463859	2.60514
274631	ENSG00000106052	7	+	0.0270519	0.520417	0.602776	0.999999	TAX1BP1	27803109	27803180	0.320154
560623	ENSG00000267040	18	+	-0.0235732	-0.520446	0.602777	0.999999	AC027097.1	57668006	57668175	0.262063
307100	ENSG00000147601	8	+	-0.0253148	-0.520412	0.602781	0.999999	TERF1	73020684	73020805	-0.309173
585379	ENSG00000256060	19	+	-0.0405664	-0.520472	0.602783	0.999999	TRAPPC2B	57363704	57364814	-0.851653
585380	ENSG00000256060	19	+	0.0405664	0.520472	0.602783	0.999999	TRAPPC2B	57364815	57365309	0.0161267
518454	ENSG00000153786	16	-	0.0108076	0.520408	0.602783	0.999999	ZDHHC7	84974460	84974878	3.50756
505282	ENSG00000197912	16	+	-0.0204694	-0.520402	0.602784	0.999999	SPG7	89553024	89553079	0.18787
533103	ENSG00000130935	17	+	0.01653	0.5204	0.602787	0.999999	NOL11	67719674	67719787	1.42954
425209	ENSG00000174243	12	-	0.0124435	0.520399	0.602788	0.999999	DDX23	48836642	48836680	2.29024
577684	ENSG00000189164	19	+	0.035134	0.520406	0.602791	0.999999	ZNF527	37380048	37380276	-1.43503
336329	ENSG00000086062	9	-	0.0200678	0.520406	0.602794	0.999999	B4GALT1	33115991	33116113	1.43812
628757	ENSG00000100300	22	+	-0.0479854	-0.520395	0.602797	0.999999	TSPO	43151931	43151934	-2.54051
500254	ENSG00000102978	16	+	-0.0188395	-0.52038	0.602803	0.999999	POLR2C	57462738	57462776	0.585914
206449	ENSG00000168564	4	+	-0.0186343	-0.520373	0.602812	0.999999	CDKN2AIP	183445535	183445634	1.33552
225084	ENSG00000145725	5	+	-0.0156125	-0.520338	0.60283	0.999999	PPIP5K2	103146527	103146591	2.17005
637190	ENSG00000169891	X	+	-0.0203834	-0.52034	0.602831	0.999999	REPS2	17054808	17054950	1.27537
464936	ENSG00000054983	14	-	-0.0151841	-0.520335	0.602833	0.999999	GALC	87939905	87939981	1.34815
200077	ENSG00000018189	4	+	0.0247971	0.520328	0.602837	0.999999	RUFY3	70722011	70722751	-0.468236
123452	ENSG00000115085	2	+	-0.0286669	-0.520329	0.602838	0.999999	ZAP70	97733344	97733424	-0.214336
214316	ENSG00000138801	4	-	0.0403692	0.520323	0.602843	0.999999	PAPSS1	107718342	107718396	-2.04698
71531	ENSG00000122406	1	+	0.0179151	0.520321	0.602843	0.999999	RPL5	92836272	92836354	5.24196
367214	ENSG00000064201	11	+	0.0260476	0.520311	0.60285	0.999999	TSPAN32	2302723	2302843	-0.435437
303298	ENSG00000042980	8	+	-0.0435491	-0.520301	0.602856	0.999999	ADAM28	24343585	24343588	-1.96416
507308	ENSG00000008710	16	-	0.0361993	0.520301	0.602857	0.999999	PKD1	2108359	2108548	-2.60976
327665	ENSG00000197969	9	+	-0.0152349	-0.52029	0.602863	0.999999	VPS13A	77337255	77337537	1.7501
511723	ENSG00000188603	16	-	0.0344772	0.520292	0.602864	0.999999	CLN3	28493747	28493785	-1.80117
107410	ENSG00000122218	1	-	-0.0340623	-0.520287	0.602865	0.999999	COPA	160343260	160343273	-2.37194
506269	ENSG00000161999	16	-	-0.0292316	-0.520287	0.602868	0.999999	JMJD8	683355	683441	-1.02957
63560	ENSG00000117640	1	+	0.01532	0.520281	0.60287	0.999999	MTFR1L	25829687	25829797	1.43313
343286	ENSG00000126882	9	-	0.0290854	0.520276	0.60288	0.999999	FAM78A	131262691	131262737	-1.09919
368469	ENSG00000205339	11	+	0.0138958	0.520259	0.602886	0.999999	IPO7	9438080	9438285	2.26392
215178	ENSG00000164111	4	-	0.0131049	0.520248	0.602894	0.999999	ANXA5	121684677	121684771	3.90919
591516	ENSG00000179115	19	-	-0.0234512	-0.520228	0.602909	0.999999	FARSA	12928410	12928439	-0.197646
651705	ENSG00000089682	X	-	-0.0181755	-0.520227	0.602909	0.999999	RBM41	107115455	107115556	0.879333
638848	ENSG00000102226	X	+	-0.031479	-0.520225	0.60291	0.999999	USP11	47242626	47242720	-1.41181
371161	ENSG00000052841	11	+	-0.0145944	-0.520221	0.602911	0.999999	TTC17	43358954	43359113	1.28773
146427	ENSG00000144028	2	-	-0.0144012	-0.520199	0.602926	0.999999	SNRNP200	96279451	96279559	1.63629
168504	ENSG00000163519	3	+	0.0409595	0.520207	0.602927	0.999999	TRAT1	108847339	108847380	-0.742617
266521	ENSG00000203875	6	-	0.018783	0.520194	0.602931	0.999999	SNHG5	85678136	85678188	2.15243
509184	ENSG00000188897	16	-	0.0288823	0.52019	0.602933	0.999999	AC099489.1	11446550	11446636	-0.137707
546895	ENSG00000168610	17	-	-0.0138025	-0.520184	0.602937	0.999999	STAT3	42326116	42326199	3.55663
500148	ENSG00000159579	16	+	0.0184418	0.520183	0.602938	0.999999	RSPRY1	57208058	57208070	0.447857
81402	ENSG00000116698	1	+	0.0209484	0.52018	0.60294	0.999999	SMG7	183549208	183549288	0.387496
349123	ENSG00000096746	10	+	0.0157574	0.520177	0.602943	0.999999	HNRNPH3	68338643	68338675	1.73399
209321	ENSG00000035928	4	-	-0.014164	-0.520168	0.602948	0.999999	RFC1	39312773	39312931	1.80247
343606	ENSG00000148288	9	-	-0.0183973	-0.520171	0.602952	0.999999	GBGT1	133152953	133153401	1.55942
555831	ENSG00000185624	17	-	0.0132757	0.52016	0.602954	0.999999	P4HB	81846510	81846542	2.81725
86104	ENSG00000010072	1	+	0.0187409	0.520152	0.602964	0.999999	SPRTN	231339769	231339868	0.740684
76174	ENSG00000159352	1	+	0.0127793	0.520136	0.602972	0.999999	PSMD4	151265394	151265588	3.23263
123665	ENSG00000185414	2	+	-0.0236357	-0.520143	0.602973	0.999999	MRPL30	99197400	99197423	-0.0490887
386326	ENSG00000132256	11	-	0.0147226	0.520124	0.602981	0.999999	TRIM5	5679962	5680232	2.41734
151681	ENSG00000198648	2	-	0.0151312	0.520123	0.602983	0.999999	STK39	168138088	168138221	1.93518
603857	ENSG00000125826	20	+	-0.0251144	-0.520109	0.602991	0.999999	RBCK1	417823	417823	-0.346551
580639	ENSG00000007047	19	+	-0.0362185	-0.52011	0.602992	0.999999	MARK4	45264687	45264749	-1.84134
179168	ENSG00000151092	3	-	0.0132975	0.520096	0.603	0.999999	NGLY1	25729133	25729318	2.22543
302704	ENSG00000158863	8	+	-0.0228702	-0.520093	0.603003	0.999999	FAM160B2	22103318	22104068	-0.0115137
317113	ENSG00000140396	8	-	-0.0118356	-0.520089	0.603004	0.999999	NCOA2	70131837	70132002	3.01152
345908	ENSG00000151465	10	+	-0.0172308	-0.520082	0.60301	0.999999	CDC123	12249707	12249718	0.854515
351473	ENSG00000185745	10	+	0.049853	0.520108	0.603013	0.999999	IFIT1	89402281	89403988	4.91146
644428	ENSG00000102081	X	+	0.0147111	0.520075	0.603013	0.999999	FMR1	147937466	147937493	1.73246
481429	ENSG00000103978	15	-	-0.0139474	-0.520072	0.603016	0.999999	TMEM87A	42219581	42219642	1.66025
133760	ENSG00000135929	2	+	0.0317094	0.520073	0.603019	0.999999	CYP27A1	218814092	218814187	0.598428
491647	ENSG00000183751	16	+	-0.0305557	-0.520067	0.60302	0.999999	TBL3	1974197	1974292	-1.50872
353625	ENSG00000138166	10	+	0.0384515	0.520064	0.603033	0.999999	DUSP5	110497838	110498500	-1.41157
77581	ENSG00000132676	1	+	0.0128585	0.520042	0.603037	0.999999	DAP3	155725927	155725991	2.36891
154768	ENSG00000013441	2	-	-0.0159257	-0.520041	0.603038	0.999999	CLK1	200864564	200864656	3.13975
576095	ENSG00000105220	19	+	-0.029935	-0.520033	0.603043	0.999999	GPI	34365222	34365259	-1.45932
606451	ENSG00000101421	20	+	-0.0154695	-0.520057	0.603043	0.999999	CHMP4B	33852077	33852203	3.30997
147161	ENSG00000144218	2	-	0.0345451	0.520027	0.603048	0.999999	AFF3	100006149	100006631	-0.375742
307910	ENSG00000104325	8	+	-0.012929	-0.520025	0.603049	0.999999	DECR1	90044986	90044995	2.29525
263414	ENSG00000124767	6	-	-0.0205623	-0.520034	0.603056	0.999999	GLO1	38686892	38686974	0.806803
65471	ENSG00000146463	1	+	-0.0160404	-0.520015	0.603056	0.999999	ZMYM4	35398864	35399043	1.15731
216035	ENSG00000109452	4	-	-0.0169017	-0.520014	0.603056	0.999999	INPP4B	142124588	142124760	2.6293
362315	ENSG00000059573	10	-	-0.0238201	-0.520009	0.603062	0.999999	ALDH18A1	95610197	95610292	-0.360045
290977	ENSG00000136270	7	-	-0.0156262	-0.520005	0.603063	0.999999	TBRG4	45108944	45109083	1.46953
646509	ENSG00000046647	X	-	0.0245435	0.520009	0.603068	0.999999	GEMIN8	14029394	14029615	-0.156193
261416	ENSG00000204463	6	-	0.044969	0.519991	0.603071	0.999999	BAG6	31644317	31644414	-1.85589
449410	ENSG00000100883	14	+	0.0149805	0.519971	0.603086	0.999999	SRP54	35000988	35001020	1.56743
270223	ENSG00000118495	6	-	0.0358938	0.51997	0.603087	0.999999	PLAGL1	143966213	143966230	-1.45165
434165	ENSG00000123066	12	-	-0.0308216	-0.519965	0.603089	0.999999	MED13L	115981304	115981304	-1.24816
629990	ENSG00000069998	22	-	-0.0306418	-0.519973	0.60309	0.999999	HDHD5	17137522	17137578	-1.38473
301653	ENSG00000175806	8	+	-0.0259075	-0.519953	0.603101	0.999999	MSRA	10207833	10207901	-0.116045
186976	ENSG00000163608	3	-	-0.0197114	-0.519946	0.603104	0.999999	NEPRO	113011276	113011305	0.366281
191332	ENSG00000163660	3	-	0.0119853	0.519935	0.60311	0.999999	CCNL1	157151400	157151485	3.31152
428516	ENSG00000196531	12	-	-0.0467503	-0.519928	0.603116	0.999999	NACA	56731490	56731595	-1.94994
230677	ENSG00000040275	5	+	-0.0385796	-0.519926	0.603119	0.999999	SPDL1	169591149	169591153	-2.13973
83822	ENSG00000196352	1	+	0.0140178	0.519914	0.603126	0.999999	CD55	207359546	207359713	4.22135
323685	ENSG00000161016	8	-	-0.0186728	-0.519907	0.603132	0.999999	RPL8	144791850	144791872	3.24874
611187	ENSG00000088854	20	-	-0.0226316	-0.519906	0.603132	0.999999	C20orf194	3295494	3296860	-0.490979
456747	ENSG00000100664	14	+	0.0225054	0.519884	0.603147	0.999999	EIF5	103340404	103340426	-0.61012
640942	ENSG00000147162	X	+	0.0111323	0.51988	0.60315	0.999999	OGT	71557195	71557296	4.12918
263234	ENSG00000112079	6	-	-0.0101729	-0.519885	0.603151	0.999999	STK38	36525591	36525642	3.28056
133364	ENSG00000018280	2	+	0.016884	0.519875	0.603152	0.999999	SLC11A1	218384319	218384365	2.89217
453223	ENSG00000119725	14	+	0.0368444	0.51987	0.60316	0.999999	ZNF410	73892025	73892026	-2.31914
648250	ENSG00000017483	X	-	-0.0421135	-0.519865	0.603162	0.999999	SLC38A5	48461077	48461086	-1.27984
156670	ENSG00000198925	2	-	-0.0259442	-0.51985	0.603171	0.999999	ATG9A	219229010	219229174	-0.620711
259738	ENSG00000124788	6	-	0.020744	0.519849	0.603173	0.999999	ATXN1	16485972	16486109	1.26001
98583	ENSG00000132485	1	-	-0.0181962	-0.519839	0.603181	0.999999	ZRANB2	71065054	71065086	1.70337
475654	ENSG00000041357	15	+	0.021799	0.519834	0.603181	0.999999	PSMA4	78542483	78542559	1.65152
519331	ENSG00000167522	16	-	-0.032239	-0.519829	0.603184	0.999999	ANKRD11	89489038	89489193	-1.23514
105178	ENSG00000143543	1	-	0.0174548	0.519821	0.603204	0.999999	JTB	153976776	153976922	1.14386
64277	ENSG00000130770	1	+	0.0264058	0.519825	0.603205	0.999999	ATP5IF1	28237761	28237836	-0.157052
180015	ENSG00000060971	3	-	0.0161669	0.519791	0.603211	0.999999	ACAA1	38126343	38126450	1.16596
435117	ENSG00000110931	12	-	0.0180621	0.519792	0.603212	0.999999	CAMKK2	121260319	121260355	0.94251
450814	ENSG00000126777	14	+	-0.0277235	-0.519787	0.603213	0.999999	KTN1	55684261	55684576	-0.293252
499416	ENSG00000140718	16	+	-0.0346258	-0.519788	0.603214	0.999999	FTO	54013378	54013511	-1.90187
428146	ENSG00000135473	12	-	-0.0194477	-0.519784	0.603216	0.999999	PAN2	56324294	56324394	0.359513
356019	ENSG00000067082	10	-	-0.0115363	-0.519782	0.60322	0.999999	KLF6	3779047	3779346	4.26071
115941	ENSG00000079785	2	+	-0.0314269	-0.519767	0.603229	0.999999	DDX1	15628711	15628736	-1.56681
130185	ENSG00000077232	2	+	-0.0160288	-0.519763	0.603231	0.999999	DNAJC10	182775316	182775420	1.94486
155862	ENSG00000138376	2	-	0.0264732	0.519767	0.603231	0.999999	BARD1	214728704	214729008	-0.256911
592956	ENSG00000160111	19	-	0.0449272	0.519793	0.603232	0.999999	CPAMD8	16894438	16895864	-2.32
510200	ENSG00000157106	16	-	-0.0135697	-0.519754	0.603236	0.999999	SMG1	18838551	18838689	2.80534
559607	ENSG00000150477	18	+	0.0309646	0.519757	0.603238	0.999999	KIAA1328	36834320	36834355	-1.21307
595404	ENSG00000167604	19	-	0.0231307	0.519753	0.60324	0.999999	NFKBID	35896392	35896538	-0.199329
91184	ENSG00000077549	1	-	-0.0329851	-0.519738	0.60325	0.999999	CAPZB	19485489	19485513	-2.62432
264560	ENSG00000096006	6	-	-0.0381617	-0.51974	0.603254	0.999999	CRISP3	49727402	49728707	0.361801
242733	ENSG00000145901	5	-	-0.0154017	-0.519723	0.603258	0.999999	TNIP1	151064960	151065095	2.26963
526223	ENSG00000198783	17	+	-0.0179046	-0.519748	0.603259	0.999999	ZNF830	34962365	34962868	2.60477
611047	ENSG00000101365	20	-	0.0231187	0.519723	0.60326	0.999999	IDH3B	2660366	2660456	-0.575026
234784	ENSG00000082074	5	-	-0.0126619	-0.51971	0.603268	0.999999	FYB1	39134208	39134349	4.47297
441392	ENSG00000068650	13	+	-0.0265479	-0.519702	0.603273	0.999999	ATP11A	112855921	112855928	-0.12724
543936	ENSG00000108578	17	-	-0.0365916	-0.519695	0.60328	0.999999	BLMH	30291850	30291904	-2.57047
182961	ENSG00000164077	3	-	-0.0302863	-0.519697	0.603284	0.999999	MON1A	49908875	49909154	-0.993305
404252	ENSG00000166532	12	+	0.0291643	0.51968	0.603291	0.999999	RIMKLB	8780575	8780739	-0.92183
521124	ENSG00000072778	17	+	0.0148508	0.519671	0.603294	0.999999	ACADVL	7220766	7220780	1.88575
263650	ENSG00000184106	6	-	0.0498611	0.519697	0.603299	0.999999	TREML3P	41208713	41209154	-2.33887
409692	ENSG00000111481	12	+	0.0159414	0.519666	0.603299	0.999999	COPZ1	54347841	54347844	1.19659
70568	ENSG00000154027	1	+	-0.0458533	-0.519663	0.603302	0.999999	AK5	77283184	77283611	-1.91534
451080	ENSG00000032219	14	+	0.012747	0.519661	0.603302	0.999999	ARID4A	58330003	58330169	2.57769
326804	ENSG00000147996	9	+	-0.0372431	-0.519659	0.603304	0.999999	CBWD5	65692571	65692608	-1.47263
564985	ENSG00000152223	18	-	-0.0146228	-0.519654	0.603306	0.999999	EPG5	45928869	45929009	1.81499
210824	ENSG00000033178	4	-	-0.0161686	-0.519654	0.603307	0.999999	UBA6	67646724	67646791	1.19239
68523	ENSG00000134717	1	+	-0.0291107	-0.519658	0.603308	0.999999	BTF3L4	52056332	52056379	-0.466469
556825	ENSG00000101557	18	+	0.0274979	0.519653	0.60331	0.999999	USP14	180236	180339	-0.637423
544446	ENSG00000172716	17	-	0.0160861	0.51965	0.603311	0.999999	SLFN11	35362739	35362766	1.19259
384699	ENSG00000142082	11	-	-0.027851	-0.519647	0.603314	0.999999	SIRT3	216611	216718	-0.73138
602642	ENSG00000125503	19	-	-0.031019	-0.519639	0.603318	0.999999	PPP1R12C	55093153	55093185	-1.60957
87129	ENSG00000162852	1	+	0.0138015	0.519641	0.603321	0.999999	CNST	246633958	246634010	1.86248
408649	ENSG00000050438	12	+	-0.0375997	-0.519636	0.603321	0.999999	SLC4A8	51463614	51463714	-1.95953
262822	ENSG00000161904	6	-	0.0147128	0.519628	0.603326	0.999999	LEMD2	33786874	33787001	1.41781
491594	ENSG00000095906	16	+	0.0260535	0.519618	0.603333	0.999999	NUBP2	1788161	1788207	-1.14618
472971	ENSG00000103642	15	+	0.017965	0.519626	0.603334	0.999999	LACTB	63129651	63131471	1.23195
357018	ENSG00000148481	10	-	-0.0192197	-0.519613	0.603338	0.999999	MINDY3	15860206	15860498	0.897826
565247	ENSG00000167220	18	-	0.0161779	0.519609	0.603343	0.999999	HDHD2	47108786	47110856	2.00024
146968	ENSG00000135951	2	-	0.0372523	0.519607	0.603343	0.999999	TSGA10	99109403	99109500	-1.6144
624228	ENSG00000099917	22	+	-0.0190872	-0.519588	0.603352	0.999999	MED15	20583750	20584358	0.831529
383463	ENSG00000154144	11	+	0.0127304	0.519586	0.603356	0.999999	TBRG1	124625671	124625765	2.02569
496134	ENSG00000262587	16	+	-0.046606	-0.519649	0.603356	0.999999	AC133552.2	25031881	25032360	-1.23393
496135	ENSG00000262587	16	+	0.046606	0.519649	0.603356	0.999999	AC133552.2	25032361	25032775	-1.29048
323720	ENSG00000170619	8	-	0.0326633	0.519584	0.603362	0.999999	COMMD5	144853372	144853736	-1.85497
483157	ENSG00000092439	15	-	-0.0157618	-0.519572	0.603363	0.999999	TRPM7	50619745	50619798	1.53918
399327	ENSG00000137713	11	-	-0.0169038	-0.519571	0.603366	0.999999	PPP2R1B	111754980	111755038	0.859014
154699	ENSG00000162971	2	-	0.0268654	0.519578	0.603366	0.999999	TYW5	199943765	199943834	-0.603072
467962	ENSG00000140157	15	+	0.0144877	0.519557	0.603376	0.999999	NIPA2	22858540	22858630	1.36716
277247	ENSG00000241258	7	+	0.0212318	0.519563	0.603379	0.999999	CRCP	66114915	66114970	-0.0533055
511026	ENSG00000140743	16	-	-0.0196578	-0.519555	0.603381	0.999999	CDR2	22347755	22347823	0.562006
397615	ENSG00000073921	11	-	-0.0106446	-0.519546	0.603382	0.999999	PICALM	85976649	85976682	4.64008
83657	ENSG00000162889	1	+	-0.0134361	-0.519548	0.603384	0.999999	MAPKAPK2	206732575	206732863	2.41525
251316	ENSG00000112624	6	+	-0.0201678	-0.519543	0.603388	0.999999	BICRAL	42852092	42852197	0.78579
261658	ENSG00000204394	6	-	-0.0234859	-0.519536	0.603389	0.999999	VARS	31785569	31785733	-0.323657
502271	ENSG00000132600	16	+	0.0212941	0.519535	0.603389	0.999999	PRMT7	68346145	68346280	0.0714712
476521	ENSG00000176700	15	+	-0.017807	-0.519529	0.603395	0.999999	SCAND2P	84631963	84632196	0.793055
75928	ENSG00000143379	1	+	0.030837	0.519525	0.603397	0.999999	SETDB1	150926424	150926463	-1.49209
174497	ENSG00000114416	3	+	-0.0200768	-0.51952	0.6034	0.999999	FXR1	180976419	180976545	0.528195
66332	ENSG00000066136	1	+	-0.0359956	-0.51952	0.6034	0.999999	NFYC	40712687	40712821	-2.30396
582351	ENSG00000126464	19	+	0.042255	0.51954	0.6034	0.999999	PRR12	49624844	49624990	-2.53425
131526	ENSG00000003402	2	+	0.0107995	0.519517	0.603402	0.999999	CFLAR	201130060	201130146	5.11501
301772	ENSG00000136573	8	+	0.0368306	0.519505	0.603414	0.999999	BLK	11509150	11509891	-0.725308
259815	ENSG00000137177	6	-	-0.0172822	-0.519495	0.603417	0.999999	KIF13A	17787776	17787875	1.26254
196556	ENSG00000013288	4	+	0.0222916	0.519491	0.603422	0.999999	MAN2B2	6620045	6621187	0.0494083
467865	ENSG00000276550	15	+	0.0360526	0.51949	0.603422	0.999999	HERC2P2	22569149	22569291	-0.464144
350594	ENSG00000138326	10	+	-0.0251	-0.519489	0.603422	0.999999	RPS24	78037442	78037883	2.52052
230021	ENSG00000164332	5	+	-0.015409	-0.519496	0.603423	0.999999	UBLCP1	159272023	159272121	1.98102
208890	ENSG00000109606	4	-	-0.0118566	-0.519489	0.603423	0.999999	DHX15	24529601	24529770	3.3524
427713	ENSG00000135404	12	-	-0.0127642	-0.519487	0.603425	0.999999	CD63	55727151	55727270	3.95163
513466	ENSG00000171208	16	-	-0.0284976	-0.519482	0.60343	0.999999	NETO2	47083107	47083613	-0.444077
152279	ENSG00000225205	2	-	-0.0241785	-0.519476	0.603439	0.999999	AC078883.1	172512334	172512510	0.0930094
595597	ENSG00000142065	19	-	-0.0235307	-0.519472	0.603445	0.999999	ZFP14	36360435	36360533	0.179933
420608	ENSG00000111653	12	-	-0.0202313	-0.51945	0.60345	0.999999	ING4	6663065	6663083	0.31832
431933	ENSG00000111647	12	-	0.031469	0.519447	0.603452	0.999999	UHRF1BP1L	100069908	100070169	-1.70271
628012	ENSG00000128272	22	+	0.0154555	0.519468	0.603454	0.999999	ATF4	39520752	39521353	2.17322
582585	ENSG00000104973	19	+	-0.021962	-0.519441	0.603456	0.999999	MED25	49818594	49818616	0.839922
555754	ENSG00000214087	17	-	-0.0391759	-0.519437	0.603461	0.999999	ARL16	81683593	81683594	-2.64437
88158	ENSG00000221978	1	-	-0.030606	-0.519431	0.603462	0.999999	CCNL2	1389346	1389473	-1.55106
496421	ENSG00000176476	16	+	0.0257996	0.519436	0.603462	0.999999	SGF29	28590096	28590116	-0.497537
436606	ENSG00000176915	12	-	0.0164121	0.51941	0.603477	0.999999	ANKLE2	132735406	132735406	0.907069
593278	ENSG00000105639	19	-	-0.0380529	-0.519399	0.603485	0.999999	JAK3	17839424	17839476	-1.71864
78760	ENSG00000143222	1	+	-0.0152744	-0.519402	0.603486	0.999999	UFC1	161157254	161157317	2.27606
537526	ENSG00000132376	17	-	0.0148106	0.519396	0.603487	0.999999	INPP5K	1494757	1495566	3.01077
580284	ENSG00000069399	19	+	0.0354377	0.519375	0.603505	0.999999	BCL3	44757327	44757364	-2.26832
446678	ENSG00000126216	13	-	-0.0145727	-0.519363	0.60351	0.999999	TUBGCP3	112569152	112569259	1.45186
613591	ENSG00000214078	20	-	-0.0134478	-0.519362	0.60351	0.999999	CPNE1	35631268	35631354	2.87997
202197	ENSG00000109320	4	+	0.0123587	0.519356	0.603515	0.999999	NFKB1	102584682	102584820	2.55912
592564	ENSG00000011451	19	-	-0.0385608	-0.519367	0.603519	0.999999	WIZ	15421523	15422086	-2.15036
105996	ENSG00000116580	1	-	0.0241072	0.519346	0.603521	0.999999	GON4L	155749717	155749941	-0.339836
465364	ENSG00000015133	14	-	-0.0144673	-0.519333	0.60353	0.999999	CCDC88C	91321120	91321304	1.96706
325022	ENSG00000099810	9	+	-0.0210963	-0.519324	0.603539	0.999999	MTAP	21862321	21862357	0.238536
508239	ENSG00000162104	16	-	0.027875	0.519315	0.60355	0.999999	ADCY9	4113750	4113925	-0.367749
497889	ENSG00000169896	16	+	0.0151207	0.519299	0.603554	0.999999	ITGAM	31275592	31275699	2.77642
172405	ENSG00000163754	3	+	-0.0188937	-0.519293	0.603559	0.999999	GYG1	148996848	148996892	0.788993
429788	ENSG00000111554	12	-	-0.0271683	-0.519291	0.60356	0.999999	MDM1	68330696	68331106	-0.832956
618879	ENSG00000160179	21	+	0.0458049	0.519287	0.603565	0.999999	ABCG1	42256084	42256616	-1.47634
532750	ENSG00000087191	17	+	-0.0156215	-0.51928	0.603567	0.999999	PSMC5	63828138	63828209	1.29741
452924	ENSG00000119599	14	+	-0.0337261	-0.519275	0.603573	0.999999	DCAF4	72939802	72939902	-1.36789
353710	ENSG00000150593	10	+	0.0111536	0.519261	0.603582	0.999999	PDCD4	110890600	110890637	3.37465
71799	ENSG00000122481	1	+	-0.0282967	-0.519275	0.603585	0.999999	RWDD3	95239777	95239810	-0.373616
447885	ENSG00000172590	14	+	0.0221758	0.51925	0.603591	0.999999	MRPL52	22834283	22834345	0.0454333
523475	ENSG00000177427	17	+	0.0361074	0.519254	0.603593	0.999999	MIEF2	18263784	18263802	-2.58023
503452	ENSG00000186187	16	+	-0.0379879	-0.519235	0.603607	0.999999	ZNRF1	75104798	75104889	-1.85967
602419	ENSG00000187116	19	-	-0.0225308	-0.519229	0.603607	0.999999	LILRA5	54313017	54313074	2.72928
447224	ENSG00000100823	14	+	-0.0172316	-0.519223	0.603608	0.999999	APEX1	20457003	20457059	1.25775
88387	ENSG00000008130	1	-	-0.0212956	-0.519222	0.603608	0.999999	NADK	1756779	1756882	0.91173
330037	ENSG00000138835	9	+	-0.0262703	-0.519221	0.603609	0.999999	RGS3	113582072	113582222	-0.221916
242577	ENSG00000164587	5	-	0.0162029	0.519221	0.603611	0.999999	RPS14	150446938	150446963	5.86705
410771	ENSG00000123384	12	+	-0.0362316	-0.519208	0.603617	0.999999	LRP1	57181157	57181291	-1.09884
110612	ENSG00000117139	1	-	-0.0249622	-0.519206	0.603618	0.999999	KDM5B	202766505	202766925	-0.501783
305476	ENSG00000165102	8	+	0.0220294	0.5192	0.603624	0.999999	HGSNAT	43178074	43178118	0.0858771
272089	ENSG00000184465	6	-	-0.0370271	-0.5192	0.603625	0.999999	WDR27	169665135	169665485	-1.78842
180369	ENSG00000168038	3	-	-0.0236484	-0.519194	0.603627	0.999999	ULK4	41954799	41954807	-0.2771
317164	ENSG00000067167	8	-	-0.0282775	-0.519187	0.603635	0.999999	TRAM1	70608263	70608339	-1.6771
372166	ENSG00000110514	11	+	-0.0155828	-0.51918	0.603637	0.999999	MADD	47284375	47284565	1.34969
266824	ENSG00000112159	6	-	0.021504	0.519176	0.603639	0.999999	MDN1	89701558	89701678	0.0743822
70919	ENSG00000142875	1	+	-0.0171903	-0.519166	0.603648	0.999999	PRKACB	84197792	84197812	2.20312
480382	ENSG00000021776	15	-	0.0128725	0.519151	0.603657	0.999999	AQR	34942012	34942080	1.83578
585748	ENSG00000142396	19	+	0.0173147	0.519148	0.603666	0.999999	ERVK3-1	58312062	58312165	0.930225
484910	ENSG00000103657	15	-	-0.0108552	-0.519136	0.603666	0.999999	HERC1	63746918	63747083	3.038
80662	ENSG00000116191	1	+	-0.0235487	-0.519118	0.603681	0.999999	RALGPS2	178785557	178785607	1.06402
623181	ENSG00000173638	21	-	0.0201605	0.519116	0.603684	0.999999	SLC19A1	45512899	45513418	1.0958
514798	ENSG00000125107	16	-	0.011056	0.519106	0.603688	0.999999	CNOT1	58556862	58556990	3.14413
81081	ENSG00000198216	1	+	-0.042991	-0.519109	0.603689	0.999999	CACNA1E	181732601	181733034	-2.37751
572605	ENSG00000123146	19	+	0.0241553	0.519098	0.603695	0.999999	ADGRE5	14398140	14398268	0.818148
390912	ENSG00000030066	11	-	0.0148221	0.519097	0.603695	0.999999	NUP160	47813316	47813415	1.31596
578811	ENSG00000105223	19	+	0.0235551	0.519095	0.603697	0.999999	PLD3	40366667	40366684	0.000148092
499861	ENSG00000102900	16	+	-0.0178127	-0.519087	0.603702	0.999999	NUP93	56839521	56839604	0.716222
315670	ENSG00000253729	8	-	-0.0180863	-0.519077	0.603708	0.999999	PRKDC	47782414	47782598	1.30659
601807	ENSG00000198538	19	-	-0.0294664	-0.519083	0.603711	0.999999	ZNF28	52801381	52801456	-0.401976
421737	ENSG00000256667	12	-	-0.0302826	-0.519079	0.603715	0.999999	KLRA1P	10593781	10594005	0.399973
450733	ENSG00000126777	14	+	-0.0173175	-0.519066	0.603716	0.999999	KTN1	55616517	55616654	2.08184
582283	ENSG00000104870	19	+	-0.0181579	-0.519062	0.60372	0.999999	FCGRT	49524507	49524568	2.10337
383505	ENSG00000154146	11	+	-0.0401252	-0.519082	0.603722	0.999999	NRGN	124745503	124745729	-1.10465
470813	ENSG00000137842	15	+	0.0194232	0.519041	0.603735	0.999999	TMEM62	43151835	43151890	0.541178
381469	ENSG00000149292	11	+	-0.0223363	-0.519036	0.603738	0.999999	TTC12	113325609	113325645	0.267075
385438	ENSG00000182208	11	-	-0.0187479	-0.519039	0.603741	0.999999	MOB2	1471295	1471304	1.08436
485412	ENSG00000138614	15	-	0.0198867	0.519025	0.603746	0.999999	INTS14	65605183	65605202	0.146872
94281	ENSG00000054116	1	-	-0.0173861	-0.519008	0.603761	0.999999	TRAPPC3	36149337	36149451	0.61615
296008	ENSG00000161040	7	-	0.0523742	0.519005	0.603761	0.999999	FBXL13	102813230	102813232	-2.52403
189384	ENSG00000163781	3	-	0.0124469	0.518995	0.603767	0.999999	TOPBP1	133639959	133640170	2.12517
141057	ENSG00000119787	2	-	0.0203388	0.518974	0.603781	0.999999	ATL2	38299256	38299327	0.47898
63239	ENSG00000001461	1	+	-0.0174884	-0.518974	0.603783	0.999999	NIPAL3	24449481	24449626	0.93913
141854	ENSG00000151665	2	-	0.023829	0.518977	0.603783	0.999999	PIGF	46613694	46613785	-0.0769841
550940	ENSG00000108506	17	-	-0.0215525	-0.518969	0.603785	0.999999	INTS2	61877887	61877980	-0.0466543
363676	ENSG00000173915	10	-	0.0445123	0.51898	0.603786	0.999999	ATP5MD	103394199	103394252	-2.07521
590876	ENSG00000130159	19	-	0.0281146	0.518969	0.603786	0.999999	ECSIT	11507457	11507489	-0.371895
165297	ENSG00000114738	3	+	-0.0122473	-0.518965	0.603789	0.999999	MAPKAPK3	50646140	50646211	3.21028
337245	ENSG00000137075	9	-	0.0182183	0.518958	0.603795	0.999999	RNF38	36351115	36351199	0.723509
176714	ENSG00000242086	3	+	0.0293824	0.518951	0.603796	0.999999	MUC20-OT1	195689439	195689545	-0.270374
328580	ENSG00000127084	9	+	0.0139717	0.518954	0.603796	0.999999	FGD3	93020317	93020424	3.07053
436941	ENSG00000121741	13	+	-0.0127539	-0.518948	0.603799	0.999999	ZMYM2	20062846	20062971	2.4664
413430	ENSG00000127720	12	+	0.0215141	0.518917	0.603823	0.999999	METTL25	82386803	82386967	0.553251
428094	ENSG00000257727	12	-	-0.030314	-0.518919	0.603827	0.999999	CNPY2	56311454	56311929	-0.993885
196125	ENSG00000197386	4	+	0.0175185	0.51888	0.603846	0.999999	HTT	3131638	3131775	1.05683
310337	ENSG00000249859	8	+	-0.0229788	-0.51888	0.603847	0.999999	PVT1	127890870	127890932	0.215628
520896	ENSG00000129235	17	+	0.0285055	0.518881	0.603848	0.999999	TXNDC17	6643124	6643429	-0.67514
482275	ENSG00000104133	15	-	0.0204971	0.518876	0.603848	0.999999	SPG11	44606092	44606158	-0.014926
150710	ENSG00000115170	2	-	-0.0331334	-0.518877	0.603851	0.999999	ACVR1	157780450	157780453	-1.60635
407880	ENSG00000135451	12	+	0.0481644	0.518882	0.603855	0.999999	TROAP	49324381	49324392	-1.03428
496356	ENSG00000047578	16	+	0.0252633	0.518864	0.603858	0.999999	KIAA0556	27654699	27654736	-0.527781
554416	ENSG00000070731	17	-	0.0332372	0.518858	0.603865	0.999999	ST6GALNAC2	76573342	76573349	-1.02033
566783	ENSG00000166479	18	-	-0.0174979	-0.51883	0.603882	0.999999	TMX3	68700424	68700485	1.35757
170807	ENSG00000017260	3	+	-0.0197755	-0.518828	0.603883	0.999999	ATP2C1	130934682	130934694	0.149239
397251	ENSG00000137509	11	-	-0.0129625	-0.518799	0.603904	0.999999	PRCP	82900235	82900430	2.37213
199798	ENSG00000250696	4	+	0.0461583	0.518809	0.603907	0.999999	AC111000.4	69195668	69195771	-1.30021
93195	ENSG00000134644	1	-	0.029878	0.518781	0.603915	0.999999	PUM1	30980167	30980178	-1.51483
175468	ENSG00000114867	3	+	0.0179386	0.518777	0.603918	0.999999	EIF4G1	184325269	184325298	1.03463
94176	ENSG00000142687	1	-	-0.0347684	-0.518775	0.603919	0.999999	KIAA0319L	35554789	35554899	-1.93524
164826	ENSG00000164068	3	+	0.0256949	0.518765	0.603926	0.999999	RNF123	49701491	49701608	1.03388
127538	ENSG00000204406	2	+	-0.01991	-0.518757	0.603932	0.999999	MBD5	148470462	148472455	0.760669
148718	ENSG00000163161	2	-	-0.0145125	-0.518757	0.603933	0.999999	ERCC3	127279262	127279375	1.40374
526962	ENSG00000275023	17	+	0.0220988	0.518757	0.603933	0.999999	MLLT6	38712691	38712789	0.274041
116836	ENSG00000084774	2	+	-0.0360779	-0.518753	0.603935	0.999999	CAD	27235536	27235632	-2.02415
105273	ENSG00000143549	1	-	-0.0111764	-0.518749	0.603937	0.999999	TPM3	154172908	154172978	4.6486
646671	ENSG00000182287	X	-	0.0166917	0.51875	0.603941	0.999999	AP1S2	15825806	15826891	4.25328
316201	ENSG00000167904	8	-	-0.0350397	-0.518742	0.603944	0.999999	TMEM68	55745122	55746035	-1.61497
595776	ENSG00000196967	19	-	-0.0180519	-0.51875	0.603949	0.999999	ZNF585A	37147438	37150834	1.50247
483029	ENSG00000140287	15	-	0.0631512	0.518737	0.603949	0.999999	HDC	50241947	50242012	-2.44421
294792	ENSG00000284707	7	-	0.0384449	0.518751	0.60395	0.999999	AC079781.5	97908795	97909011	-2.22202
616700	ENSG00000171700	20	-	-0.0318952	-0.518742	0.603951	0.999999	RGS19	64079493	64079811	-1.94559
231476	ENSG00000113194	5	+	0.0177541	0.518733	0.603951	0.999999	FAF2	176498914	176498977	0.585411
336067	ENSG00000137055	9	-	-0.016762	-0.51873	0.603953	0.999999	PLAA	26920227	26920346	0.841424
301189	ENSG00000155189	8	+	-0.0215776	-0.51873	0.603954	0.999999	AGPAT5	6741661	6741751	0.30233
439250	ENSG00000136104	13	+	-0.0161111	-0.518724	0.603954	0.999999	RNASEH2B	50948033	50948063	1.55596
181293	ENSG00000173473	3	-	-0.0302471	-0.518726	0.603955	0.999999	SMARCC1	47678312	47678365	-1.79094
403967	ENSG00000139197	12	+	-0.0263283	-0.518723	0.603957	0.999999	PEX5	7201751	7201791	-0.681469
282229	ENSG00000006652	7	+	0.0127572	0.518722	0.603957	0.999999	IFRD1	112467981	112468085	3.30918
98525	ENSG00000066557	1	-	-0.025366	-0.518715	0.603966	0.999999	LRRC40	70205390	70205620	0.197027
543175	ENSG00000076382	17	-	-0.0374354	-0.51875	0.603967	0.999999	SPAG5	28591982	28592471	-1.00535
113633	ENSG00000059588	1	-	-0.0203084	-0.518707	0.603968	0.999999	TARBP1	234418084	234418233	0.300639
637517	ENSG00000102172	X	+	-0.0247555	-0.518711	0.603969	0.999999	SMS	21978112	21978114	-0.233482
456876	ENSG00000126214	14	+	0.0201238	0.518703	0.603971	0.999999	KLC1	103686201	103686211	0.731939
535175	ENSG00000184640	17	+	0.0125676	0.518678	0.603987	0.999999	2021-09-09	77492621	77492716	3.3975
508667	ENSG00000140632	16	-	-0.0321316	-0.518677	0.603988	0.999999	GLYR1	4833120	4833200	-2.07061
541730	ENSG00000072310	17	-	0.0350441	0.518664	0.603998	0.999999	SREBF1	17814835	17814944	-1.86247
536486	ENSG00000169696	17	+	-0.036185	-0.518661	0.604002	0.999999	ASPSCR1	82016941	82017037	-2.65191
386541	ENSG00000110171	11	-	-0.0387233	-0.518674	0.604002	0.999999	TRIM3	6458138	6458296	-2.06074
445388	ENSG00000005810	13	-	-0.0128246	-0.518655	0.604002	0.999999	MYCBP2	77165273	77165391	2.40706
160883	ENSG00000228242	3	+	0.027302	0.518658	0.604003	0.999999	AC093495.1	14149842	14149862	-0.461653
621536	ENSG00000142188	21	-	-0.027784	-0.518657	0.604004	0.999999	TMEM50B	33479838	33479936	-0.30134
124818	ENSG00000153208	2	+	-0.0379702	-0.518655	0.604006	0.999999	MERTK	111947394	111947567	-1.50396
333413	ENSG00000186350	9	+	-0.0197117	-0.518647	0.604014	0.999999	RXRA	134408940	134409119	2.17255
324871	ENSG00000137145	9	+	-0.0151817	-0.518634	0.604018	0.999999	DENND4C	19340992	19341044	1.17828
401685	ENSG00000134909	11	-	-0.0268408	-0.518631	0.604022	0.999999	ARHGAP32	128974124	128975002	-0.182245
204530	ENSG00000151611	4	+	-0.0257501	-0.518632	0.604024	0.999999	MMAA	145642363	145642485	-0.460496
307625	ENSG00000104267	8	+	0.0337114	0.518634	0.604027	0.999999	CA2	85473693	85473811	1.15406
148569	ENSG00000074054	2	-	0.0139879	0.518615	0.604031	0.999999	CLASP1	121407519	121407712	1.89828
465420	ENSG00000100796	14	-	0.0126778	0.518613	0.604033	0.999999	PPP4R3A	91490747	91490802	2.25369
443703	ENSG00000120690	13	-	0.0084145	0.518614	0.604035	0.999999	ELF1	40940921	40941370	5.28224
353056	ENSG00000077150	10	+	0.0138826	0.518606	0.604038	0.999999	NFKB2	102398212	102398297	2.07791
525857	ENSG00000185158	17	+	0.0290539	0.518605	0.604039	0.999999	LRRC37B	32007988	32008035	-0.981919
550195	ENSG00000011143	17	-	-0.0367712	-0.518607	0.604039	0.999999	MKS1	58208141	58208174	-2.06904
267598	ENSG00000025796	6	-	0.0201255	0.518603	0.60404	0.999999	SEC63	107897649	107897731	0.402953
621608	ENSG00000159131	21	-	-0.0290124	-0.518601	0.604041	0.999999	GART	33542591	33542659	-1.44603
108167	ENSG00000198821	1	-	0.0256357	0.518603	0.604042	0.999999	CD247	167439401	167439621	0.203573
643410	ENSG00000101972	X	+	0.0119343	0.518591	0.604048	0.999999	STAG2	124095372	124095449	3.73422
355901	ENSG00000067064	10	-	0.040412	0.518598	0.604048	0.999999	IDI1	1048884	1048935	-1.62717
438726	ENSG00000170919	13	+	0.0250735	0.518587	0.604051	0.999999	TPT1-AS1	45391738	45393413	-0.0754849
491657	ENSG00000183751	16	+	-0.0274682	-0.518588	0.604051	0.999999	TBL3	1975808	1975949	-0.98625
326160	ENSG00000137106	9	+	0.0220042	0.518584	0.604054	0.999999	GRHPR	37429732	37429785	0.346809
563603	ENSG00000067900	18	-	0.0189721	0.518572	0.604062	0.999999	ROCK1	20969209	20969354	0.645612
600322	ENSG00000142546	19	-	-0.0201956	-0.518567	0.604065	0.999999	NOSIP	49556388	49556425	0.986813
250142	ENSG00000096433	6	+	-0.0280795	-0.518565	0.604066	0.999999	ITPR3	33690034	33690198	-0.823896
416606	ENSG00000089127	12	+	-0.0263443	-0.518562	0.60407	0.999999	OAS1	112907052	112907219	2.94999
460287	ENSG00000092148	14	-	-0.0112921	-0.518547	0.604078	0.999999	HECTD1	31133509	31133675	2.79037
336946	ENSG00000137101	9	-	0.0483082	0.518551	0.60408	0.999999	CD72	35618356	35618370	-2.47292
602198	ENSG00000105619	19	-	0.0357931	0.518546	0.604088	0.999999	TFPT	54115286	54115288	-1.77782
637625	ENSG00000130741	X	+	0.0109535	0.518536	0.604089	0.999999	EIF2S3	24057421	24057548	4.44814
390321	ENSG00000175216	11	-	-0.0169464	-0.518525	0.604093	0.999999	CKAP5	46784488	46784673	0.874709
604465	ENSG00000101290	20	+	0.0122867	0.518528	0.604094	0.999999	CDS2	5186687	5186774	2.85509
621520	ENSG00000142188	21	-	0.0188743	0.518524	0.604097	0.999999	TMEM50B	33449234	33449410	1.26801
100070	ENSG00000223745	1	-	-0.0230855	-0.518517	0.6041	0.999999	CCDC18-AS1	93339275	93339356	0.108672
253702	ENSG00000083097	6	+	0.0109063	0.518515	0.604101	0.999999	DOP1A	83137676	83139162	3.70128
538359	ENSG00000108405	17	-	-0.031732	-0.518515	0.604104	0.999999	P2RX1	3904858	3904929	-0.347224
495625	ENSG00000058600	16	+	0.0225144	0.518508	0.604106	0.999999	POLR3E	22324354	22324413	-0.121837
323886	ENSG00000107099	9	+	-0.0125532	-0.518506	0.604106	0.999999	DOCK8	441875	442009	4.09047
618739	ENSG00000183486	21	+	-0.0183511	-0.518505	0.604108	0.999999	MX2	41390565	41390650	2.59733
60802	ENSG00000171608	1	+	-0.0169936	-0.518492	0.604117	0.999999	PIK3CD	9719921	9720017	1.94344
61926	ENSG00000116138	1	+	0.0190222	0.518486	0.604123	0.999999	DNAJC16	15562142	15562325	0.265648
547980	ENSG00000186566	17	-	-0.0162176	-0.518484	0.604123	0.999999	GPATCH8	44464472	44464544	1.21321
456370	ENSG00000197102	14	+	0.0343377	0.518476	0.604126	0.999999	DYNC1H1	102041899	102042012	-2.07915
338071	ENSG00000234506	9	-	0.0282448	0.518485	0.604139	0.999999	LINC01506	68545501	68545624	0.956218
346607	ENSG00000168283	10	+	-0.0371611	-0.518453	0.604152	0.999999	BMI1	22321459	22321584	-1.73826
463425	ENSG00000100632	14	-	-0.0369782	-0.518449	0.604157	0.999999	ERH	69386655	69386962	-0.591748
176351	ENSG00000196083	3	+	-0.020386	-0.518435	0.604157	0.999999	IL1RAP	190556130	190556216	1.42237
555437	ENSG00000167302	17	-	-0.0265084	-0.518436	0.604157	0.999999	TEPSIN	81231578	81231677	-1.15035
213827	ENSG00000109332	4	-	0.0106296	0.518428	0.604161	0.999999	UBE2D3	102797151	102797234	4.97686
512505	ENSG00000180096	16	-	0.0143216	0.518431	0.604162	0.999999	2021-09-01	30381760	30381842	2.5223
413808	ENSG00000120833	12	+	-0.0220983	-0.51843	0.604164	0.999999	SOCS2	93574722	93574964	0.651217
612179	ENSG00000101343	20	-	0.013566	0.518423	0.604168	0.999999	CRNKL1	20037535	20037571	1.67038
167017	ENSG00000144741	3	+	-0.0231493	-0.518413	0.604175	0.999999	SLC25A26	66346364	66346408	-0.197381
635055	ENSG00000242247	22	-	0.0278264	0.518412	0.604176	0.999999	ARFGAP3	42847234	42847513	-1.47119
346495	ENSG00000120594	10	+	-0.0130735	-0.51841	0.604178	0.999999	PLXDC2	20143295	20143417	3.35361
443940	ENSG00000102804	13	-	0.0469731	0.5184	0.604184	0.999999	TSC22D1	44576247	44576565	-1.76395
341793	ENSG00000119403	9	-	-0.0174448	-0.518397	0.604184	0.999999	PHF19	120874556	120874756	0.911909
189010	ENSG00000004399	3	-	-0.0296029	-0.518383	0.604193	0.999999	PLXND1	129560330	129560414	-0.805014
210809	ENSG00000033178	4	-	-0.0138863	-0.518379	0.604196	0.999999	UBA6	67626360	67626477	1.96808
462420	ENSG00000100575	14	-	-0.0359889	-0.518381	0.6042	0.999999	TIMM9	58408812	58408873	-1.6924
129963	ENSG00000170035	2	+	-0.0207152	-0.518378	0.604201	0.999999	UBE2E3	181062890	181062920	0.657646
173502	ENSG00000169251	3	+	0.0245334	0.518365	0.604208	0.999999	NMD3	161247258	161247330	0.488619
490124	ENSG00000184277	15	-	-0.032579	-0.518343	0.604222	0.999999	TM2D3	101633698	101633728	-1.76649
110557	ENSG00000117139	1	-	-0.0183396	-0.518335	0.604226	0.999999	KDM5B	202729716	202729904	0.740245
198029	ENSG00000169299	4	+	0.0120891	0.518333	0.60423	0.999999	PGM2	37840066	37840259	2.86521
525887	ENSG00000266777	17	+	0.0361078	0.518349	0.604234	0.999999	SH3GL1P1	32039974	32040436	-0.84612
634996	ENSG00000100243	22	-	-0.0292034	-0.518329	0.604235	0.999999	CYB5R3	42619744	42619945	-0.359781
473235	ENSG00000180357	15	+	0.0337677	0.51832	0.604242	0.999999	ZNF609	64681309	64681387	-1.06698
281972	ENSG00000105865	7	+	-0.0347193	-0.518308	0.60425	0.999999	DUS4L	107575188	107575282	-1.63698
532973	ENSG00000108370	17	+	-0.0396932	-0.518296	0.604259	0.999999	RGS9	65160233	65160339	-1.57782
250499	ENSG00000156711	6	+	-0.0209176	-0.518289	0.604262	0.999999	MAPK13	36138879	36139055	0.365269
432006	ENSG00000238105	12	-	0.0371707	0.518277	0.604268	0.999999	GOLGA2P5	100173112	100173159	-2.07477
110222	ENSG00000116857	1	-	0.0335059	0.51828	0.604271	0.999999	TMEM9	201135801	201135815	-1.29304
648375	ENSG00000068308	X	-	-0.018568	-0.518257	0.604283	0.999999	OTUD5	48922943	48923136	0.743844
274891	ENSG00000106105	7	+	-0.0304243	-0.518248	0.604289	0.999999	GARS	30627057	30627190	-1.63136
70620	ENSG00000180488	1	+	-0.0183711	-0.518238	0.604296	0.999999	MIGA1	77806975	77807101	0.727523
243070	ENSG00000170271	5	-	-0.0315905	-0.518234	0.604299	0.999999	FAXDC2	154819750	154820193	3.12761
260891	ENSG00000231074	6	-	0.0277695	0.518225	0.604304	0.999999	HCG18	30304071	30304074	-0.791371
143211	ENSG00000082898	2	-	0.014027	0.518221	0.604305	0.999999	XPO1	61499765	61499894	2.7579
423969	ENSG00000139116	12	-	-0.0307392	-0.518214	0.604311	0.999999	KIF21A	39311417	39311553	-0.854785
86139	ENSG00000226758	1	+	0.0502465	0.518256	0.604311	0.999999	DISC1-IT1	231925834	231925950	-1.64224
561663	ENSG00000215421	18	+	0.0239391	0.518216	0.604312	0.999999	ZNF407	74597870	74597937	-0.312963
597059	ENSG00000123815	19	-	-0.0255372	-0.518212	0.604313	0.999999	COQ8B	40705118	40705174	-0.679346
415444	ENSG00000151135	12	+	-0.0277658	-0.518216	0.604314	0.999999	TMEM263	106967111	106967180	-0.565402
143993	ENSG00000179818	2	-	0.0391279	0.518198	0.60432	0.999999	PCBP1-AS1	70077301	70077381	-2.2202
483611	ENSG00000047346	15	-	0.0139613	0.518198	0.604323	0.999999	FAM214A	52584745	52584904	2.11935
423782	ENSG00000151743	12	-	-0.0196763	-0.518187	0.604332	0.999999	AMN1	31689007	31689118	0.74661
116352	ENSG00000138092	2	+	-0.0399609	-0.518177	0.604341	0.999999	CENPO	24799795	24799844	-2.39365
310787	ENSG00000105339	8	+	-0.0176649	-0.51817	0.604341	0.999999	DENND3	141138022	141138137	2.12522
577789	ENSG00000171817	19	+	-0.0285062	-0.518174	0.604343	0.999999	ZNF540	37601010	37601105	-0.555114
102268	ENSG00000116815	1	-	0.0145216	0.51817	0.604348	0.999999	CD58	116521906	116521983	2.3556
376361	ENSG00000173715	11	+	-0.0312564	-0.518159	0.604351	0.999999	C11orf80	66788160	66788269	-1.12798
429181	ENSG00000175215	12	-	-0.0142544	-0.518149	0.604358	0.999999	CTDSP2	57824006	57824089	2.81811
546650	ENSG00000168259	17	-	-0.0260761	-0.51814	0.604363	0.999999	DNAJC7	41994945	41994983	-1.23103
182332	ENSG00000172053	3	-	-0.0142573	-0.518124	0.604372	0.999999	QARS	49104324	49104356	1.86666
639202	ENSG00000101940	X	+	0.0318978	0.518121	0.604377	0.999999	WDR13	48598038	48598293	-1.14028
205982	ENSG00000109572	4	+	-0.0159614	-0.518119	0.604379	0.999999	CLCN3	169695631	169695692	1.29215
596334	ENSG00000104823	19	-	-0.0356406	-0.518121	0.60438	0.999999	ECH1	38831776	38831782	-1.73719
255168	ENSG00000111832	6	+	0.0291907	0.518113	0.604386	0.999999	RWDD1	116590362	116590404	-0.0843971
645638	ENSG00000269335	X	+	0.0253559	0.518097	0.604399	0.999999	IKBKG	154551988	154551990	-0.180709
297787	ENSG00000179562	7	-	0.0115353	0.518127	0.604401	0.999999	GCC1	127584151	127585607	3.49819
82236	ENSG00000081237	1	+	-0.0114727	-0.518081	0.604403	0.999999	PTPRC	198706876	198706952	5.85803
287081	ENSG00000178381	7	-	-0.0338747	-0.518089	0.604404	0.999999	ZFAND2A	1152071	1152344	-1.60138
150860	ENSG00000123636	2	-	-0.0259588	-0.518079	0.604404	0.999999	BAZ2B	159615425	159615560	-0.0781141
73155	ENSG00000143093	1	+	-0.017852	-0.518081	0.604405	0.999999	STRIP1	110039395	110039515	0.596353
471992	ENSG00000081014	15	+	-0.0257781	-0.518077	0.604408	0.999999	AP4E1	50915556	50915571	-0.671539
143835	ENSG00000179818	2	-	0.0366147	0.518071	0.604409	0.999999	PCBP1-AS1	69964410	69964427	-1.75917
233571	ENSG00000154122	5	-	-0.0230551	-0.518066	0.604415	0.999999	ANKH	14751069	14751239	2.19592
439243	ENSG00000136104	13	+	-0.0160009	-0.518061	0.604417	0.999999	RNASEH2B	50943321	50943329	1.58797
492508	ENSG00000167978	16	+	-0.028497	-0.51806	0.604418	0.999999	SRRM2	2767507	2767721	-0.0845038
648051	ENSG00000147124	X	-	0.0208827	0.51807	0.60442	0.999999	ZNF41	47449264	47449474	0.256542
75312	ENSG00000178104	1	+	0.0228505	0.51806	0.60442	0.999999	PDE4DIP	148966839	148966976	0.178693
266011	ENSG00000146247	6	-	-0.0108217	-0.518055	0.604422	0.999999	PHIP	78963097	78963252	2.98099
414102	ENSG00000111145	12	+	-0.022667	-0.518055	0.604425	0.999999	ELK3	96246940	96247130	0.0225355
462296	ENSG00000070367	14	-	0.0181056	0.518035	0.604436	0.999999	EXOC5	57239595	57239659	1.03646
104389	ENSG00000163159	1	-	0.0150857	0.518041	0.604436	0.999999	VPS72	151185798	151185950	1.53982
481093	ENSG00000137806	15	-	-0.0290366	-0.518046	0.604437	0.999999	NDUFAF1	41402144	41402259	-0.985185
71340	ENSG00000162664	1	+	-0.0306295	-0.518037	0.604438	0.999999	ZNF326	90005039	90005092	-1.18004
99593	ENSG00000117226	1	-	-0.0205127	-0.518028	0.604442	0.999999	GBP3	89007270	89007768	2.52838
227046	ENSG00000145833	5	+	-0.0143925	-0.518011	0.604452	0.999999	DDX46	134828659	134828746	1.63093
554081	ENSG00000167881	17	-	-0.0270241	-0.518007	0.604456	0.999999	SRP68	76040979	76041628	-1.05868
399925	ENSG00000160613	11	-	-0.0379627	-0.518004	0.604457	0.999999	PCSK7	117209054	117209181	-2.41674
249734	ENSG00000240065	6	+	-0.0151178	-0.518009	0.60446	0.999999	PSMB9	32857263	32857394	4.10105
351791	ENSG00000138190	10	+	-0.0148867	-0.518002	0.60446	0.999999	EXOC6	92934310	92934430	2.01527
126249	ENSG00000136731	2	+	0.0106888	0.517998	0.604461	0.999999	UGGT1	128189985	128191428	3.40818
129778	ENSG00000237298	2	+	-0.0262651	-0.517995	0.604463	0.999999	TTN-AS1	178530815	178531060	-0.349345
231855	ENSG00000198055	5	+	0.0142987	0.517993	0.604467	0.999999	GRK6	177432706	177432806	2.72203
655397	ENSG00000114374	Y	+	-0.0165325	-0.517971	0.60448	0.999999	USP9Y	12760484	12760617	-1.3214
233205	ENSG00000124279	5	-	-0.0349674	-0.517976	0.60448	0.999999	FASTKD3	7859397	7859402	-1.87805
98597	ENSG00000132485	1	-	-0.0176932	-0.517961	0.60449	0.999999	ZRANB2	71072472	71072548	1.84236
255487	ENSG00000146373	6	+	-0.0369364	-0.517957	0.604496	0.999999	RNF217	125045211	125045302	-1.73373
362509	ENSG00000155629	10	-	-0.0137822	-0.517931	0.60451	0.999999	PIK3AP1	96616639	96616711	3.72523
627931	ENSG00000100321	22	+	-0.0457463	-0.517946	0.604528	0.999999	SYNGR1	39377598	39377911	-1.7067
236204	ENSG00000123219	5	-	-0.0475555	-0.517899	0.604532	0.999999	CENPK	65554966	65555271	-1.32523
60916	ENSG00000054523	1	+	-0.0235796	-0.517884	0.604541	0.999999	KIF1B	10256247	10256323	0.391661
147682	ENSG00000135960	2	-	-0.0563207	-0.517916	0.604549	0.999999	EDAR	108929198	108929379	-2.45792
501728	ENSG00000039523	16	+	-0.0264787	-0.51787	0.604551	0.999999	RIPOR1	67540300	67540352	-0.691
535284	ENSG00000167895	17	+	-0.0178783	-0.517871	0.604552	0.999999	TMC8	78134394	78134564	1.38408
385716	ENSG00000205531	11	-	-0.011163	-0.517857	0.60456	0.999999	NAP1L4	2959770	2959909	4.08845
265781	ENSG00000156508	6	-	-0.0222796	-0.517856	0.604561	0.999999	EEF1A1	73518932	73518980	6.51959
405636	ENSG00000111726	12	+	-0.0202876	-0.517863	0.604563	0.999999	CMAS	22058567	22058700	1.30461
214165	ENSG00000138785	4	-	0.0271335	0.517854	0.604564	0.999999	INTS12	105695560	105695561	-0.851286
142950	ENSG00000119866	2	-	0.0168765	0.517851	0.604565	0.999999	BCL11A	60532860	60536138	2.88343
366079	ENSG00000142102	11	+	-0.0217553	-0.51785	0.604565	0.999999	PGGHG	289920	290075	0.857716
177613	ENSG00000196220	3	-	0.0420443	0.517861	0.604566	0.999999	SRGAP3	9249380	9249685	-2.38851
80649	ENSG00000213057	1	+	0.0413191	0.517871	0.604567	0.999999	C1orf220	178544875	178545028	-1.61408
103117	ENSG00000265491	1	-	0.0125472	0.517854	0.604569	0.999999	RNF115	145771920	145773843	2.18484
187317	ENSG00000121578	3	-	0.0213424	0.517843	0.604571	0.999999	B4GALT4	119216240	119216344	0.218241
125977	ENSG00000136732	2	+	-0.0263732	-0.517848	0.604572	0.999999	GYPC	126690255	126690311	5.6159
629078	ENSG00000100376	22	+	-0.0557336	-0.517839	0.604573	0.999999	FAM118A	45328064	45328241	-2.61453
237993	ENSG00000113369	5	-	-0.0156591	-0.517835	0.604578	0.999999	ARRDC3	91375511	91375520	3.50267
442434	ENSG00000027001	13	-	-0.0296904	-0.517835	0.604579	0.999999	MIPEP	23805950	23806069	-1.11224
267825	ENSG00000155085	6	-	0.0355992	0.517829	0.60458	0.999999	AK9	109550090	109550302	-1.76245
536735	ENSG00000169660	17	+	-0.0306318	-0.517825	0.604583	0.999999	HEXDC	82442551	82442592	-1.56089
218924	ENSG00000112877	5	+	-0.0370729	-0.517831	0.604584	0.999999	CEP72	624471	624579	-2.03958
434716	ENSG00000089154	12	-	0.0195761	0.517821	0.604584	0.999999	GCN1	120138323	120138415	0.203898
386119	ENSG00000132109	11	-	0.0125183	0.517809	0.6046	0.999999	TRIM21	4384902	4385394	3.55971
62189	ENSG00000055070	1	+	-0.0159425	-0.517803	0.604601	0.999999	SZRD1	16393231	16393355	1.56935
443350	ENSG00000120697	13	-	-0.019243	-0.517804	0.604601	0.999999	ALG5	36995425	36995596	1.03847
220860	ENSG00000205765	5	+	-0.0193829	-0.517798	0.604606	0.999999	C5orf51	41918694	41919694	0.723775
294186	ENSG00000234545	7	-	-0.0261005	-0.517771	0.604622	0.999999	FAM133B	92562282	92562368	0.0250828
130094	ENSG00000138434	2	+	-0.016806	-0.517765	0.604625	0.999999	ITPRID2	181918861	181918882	1.13516
590287	ENSG00000105397	19	-	-0.0149947	-0.51774	0.604641	0.999999	TYK2	10362264	10362456	2.10241
309393	ENSG00000205038	8	+	0.0461484	0.517749	0.604642	0.999999	PKHD1L1	109444661	109445645	-2.1105
62906	ENSG00000070831	1	+	0.0312633	0.51775	0.604645	0.999999	CDC42	22053297	22053433	-1.26625
383227	ENSG00000137642	11	+	-0.0220672	-0.51772	0.604655	0.999999	SORL1	121629679	121629684	2.53699
295643	ENSG00000196411	7	-	0.0375171	0.517712	0.604665	0.999999	EPHB4	100819557	100819889	-1.74747
278386	ENSG00000146701	7	+	0.0223033	0.517707	0.604668	0.999999	MDH2	76048576	76049047	-0.106617
521842	ENSG00000132510	17	+	-0.0246275	-0.517699	0.604671	0.999999	KDM6B	7851330	7851394	0.729772
511441	ENSG00000169189	16	-	-0.0171604	-0.517699	0.604672	0.999999	NSMCE1	27235178	27235214	1.20894
125829	ENSG00000144118	2	+	0.015158	0.517701	0.604673	0.999999	RALB	120293141	120293155	2.25335
237054	ENSG00000171530	5	-	0.029631	0.517704	0.604673	0.999999	TBCA	77691499	77693265	-0.647009
641443	ENSG00000147180	X	+	-0.04755	-0.517733	0.604676	0.999999	ZNF711	85271922	85273360	-2.09873
267757	ENSG00000135596	6	-	-0.0205864	-0.517683	0.604682	0.999999	MICAL1	109447357	109447440	0.397727
462550	ENSG00000100612	14	-	0.0121554	0.517686	0.604682	0.999999	DHRS7	60150065	60150099	3.33358
376621	ENSG00000172932	11	+	0.0211642	0.517681	0.604683	0.999999	ANKRD13D	67301732	67301788	-0.134891
517469	ENSG00000103091	16	-	-0.0178749	-0.517677	0.604685	0.999999	WDR59	74942740	74942826	0.695268
179518	ENSG00000144635	3	-	0.027104	0.517678	0.604686	0.999999	DYNC1LI1	32525971	32526099	-0.665177
428941	ENSG00000175203	12	-	0.029436	0.517675	0.604687	0.999999	DCTN2	57542947	57543182	-1.56394
438446	ENSG00000102780	13	+	-0.0309235	-0.517675	0.604688	0.999999	DGKH	42159266	42159372	-1.18865
370694	ENSG00000135372	11	+	-0.0205555	-0.517672	0.604689	0.999999	NAT10	34135175	34135291	0.037771
611889	ENSG00000089177	20	-	-0.025469	-0.517673	0.60469	0.999999	KIF16B	16526092	16526205	0.0568453
115545	ENSG00000134317	2	+	0.04705	0.517683	0.604695	0.999999	GRHL1	10000867	10001205	-1.85882
249095	ENSG00000204469	6	+	-0.0383449	-0.517663	0.604695	0.999999	PRRC2A	31636247	31636250	-1.89697
336551	ENSG00000198876	9	-	0.0482434	0.517655	0.604705	0.999999	DCAF12	34093449	34093779	1.83584
315421	ENSG00000083168	8	-	-0.012475	-0.517639	0.604712	0.999999	KAT6A	41974735	41974799	3.04579
473012	ENSG00000138613	15	+	-0.0178326	-0.517638	0.604716	0.999999	APH1B	63305705	63305735	0.78119
250811	ENSG00000204110	6	+	0.0603707	0.517674	0.604718	0.999999	LINC02520	37535532	37535616	-0.602591
541831	ENSG00000171953	17	-	0.0222637	0.517631	0.60472	0.999999	ATPAF2	18018264	18018647	0.0511369
577161	ENSG00000126264	19	+	0.0168772	0.517636	0.604726	0.999999	HCST	35903351	35903416	2.67578
168606	ENSG00000153283	3	+	-0.0132814	-0.517616	0.604729	0.999999	CD96	111606700	111606792	2.95483
414310	ENSG00000120802	12	+	0.0163585	0.517616	0.604729	0.999999	TMPO	98532823	98532966	1.60612
551588	ENSG00000178607	17	-	0.0334716	0.517605	0.604737	0.999999	ERN1	64075077	64075174	-1.14996
165514	ENSG00000041880	3	+	0.0415295	0.517632	0.604739	0.999999	PARP3	51944089	51944217	-1.94492
634269	ENSG00000100221	22	-	0.0196494	0.517608	0.604739	0.999999	JOSD1	38700161	38700275	0.309577
480177	ENSG00000140199	15	-	-0.0131099	-0.517585	0.60475	0.999999	SLC12A6	34336602	34336667	3.41974
155678	ENSG00000144445	2	-	-0.0341805	-0.517582	0.604754	0.999999	KANSL1L	210031421	210031546	-1.96711
124938	ENSG00000188177	2	+	0.0228126	0.517584	0.604754	0.999999	ZC3H6	112333977	112334261	-0.165368
212381	ENSG00000173083	4	-	0.0192764	0.517583	0.604756	0.999999	HPSE	83295344	83295503	1.10405
560972	ENSG00000141682	18	+	0.0344502	0.517587	0.60476	0.999999	PMAIP1	59900036	59900235	-0.951787
535888	ENSG00000173821	17	+	-0.0196967	-0.517561	0.604765	0.999999	RNF213	80386690	80386891	2.63811
272664	ENSG00000136295	7	+	0.0312075	0.517566	0.604767	0.999999	TTYH3	2649913	2649987	-1.83455
186066	ENSG00000057019	3	-	-0.0537975	-0.517626	0.604767	0.999999	DCBLD2	98795941	98797782	-2.46757
186067	ENSG00000057019	3	-	0.0537975	0.517626	0.604767	0.999999	DCBLD2	98797783	98799835	-1.30259
535991	ENSG00000141564	17	+	-0.0314295	-0.517559	0.604768	0.999999	RPTOR	80857790	80857900	-1.60908
382984	ENSG00000196914	11	+	0.0276024	0.517557	0.604769	0.999999	ARHGEF12	120420753	120420851	2.12437
299892	ENSG00000133624	7	-	0.0173937	0.517557	0.604772	0.999999	ZNF767P	149552801	149553013	1.00807
124882	ENSG00000153214	2	+	-0.0182714	-0.517556	0.604772	0.999999	TMEM87B	112086024	112086104	0.761044
239202	ENSG00000145782	5	-	-0.0159737	-0.517553	0.604773	0.999999	ATG12	115830341	115830672	1.66985
269535	ENSG00000112339	6	-	-0.0218043	-0.517547	0.604777	0.999999	HBS1L	134964842	134965148	0.0316828
610115	ENSG00000092758	20	+	0.0526358	0.517563	0.604779	0.999999	COL9A3	62837083	62837168	-2.49378
124770	ENSG00000153094	2	+	0.0315808	0.517531	0.60479	0.999999	BCL2L11	111145949	111146281	-1.15301
411605	ENSG00000061987	12	+	-0.0143226	-0.517516	0.604797	0.999999	MON2	62493915	62493936	1.71099
359399	ENSG00000198964	10	-	-0.0163419	-0.517507	0.604806	0.999999	SGMS1	50344247	50344270	0.969261
360751	ENSG00000138279	10	-	0.0102201	0.517507	0.604807	0.999999	ANXA7	73387689	73387783	3.68718
572195	ENSG00000105607	19	+	-0.0237173	-0.517501	0.604811	0.999999	GCDH	12892130	12892178	-0.27203
124505	ENSG00000153201	2	+	-0.0173541	-0.517485	0.60482	0.999999	RANBP2	108751528	108751550	0.737788
533035	ENSG00000154229	17	+	0.029724	0.517481	0.604824	0.999999	PRKCA	66774068	66775127	-0.655371
531891	ENSG00000108406	17	+	-0.0181564	-0.517479	0.604825	0.999999	DHX40	59598737	59598851	0.956187
323424	ENSG00000160948	8	-	0.0170908	0.517477	0.604826	0.999999	VPS28	144425001	144425051	2.13484
148777	ENSG00000169967	2	-	-0.0113464	-0.517479	0.604827	0.999999	MAP3K2	127338932	127339050	3.40162
383151	ENSG00000109929	11	+	-0.0333447	-0.517479	0.604828	0.999999	SC5D	121306487	121306741	-1.36337
376284	ENSG00000173992	11	+	-0.0282667	-0.517474	0.60483	0.999999	CCS	66593241	66593300	-0.420348
167865	ENSG00000064225	3	+	-0.0231336	-0.517469	0.604831	0.999999	ST3GAL6	98768430	98768438	0.166162
181105	ENSG00000181555	3	-	-0.014198	-0.517459	0.604838	0.999999	SETD2	47105997	47106120	1.87912
149894	ENSG00000169554	2	-	-0.0189096	-0.517453	0.604841	0.999999	ZEB2	144464166	144464342	1.29108
166431	ENSG00000157500	3	+	0.0139812	0.517449	0.604846	0.999999	APPL1	57257246	57257428	1.8349
119817	ENSG00000173209	2	+	0.0134996	0.517433	0.604856	0.999999	AHSA2P	61178668	61178980	3.1907
133976	ENSG00000115661	2	+	0.0348218	0.517432	0.604859	0.999999	STK16	219245892	219245894	-1.89897
214691	ENSG00000138658	4	-	-0.0358716	-0.51743	0.604859	0.999999	ZGRF1	112612524	112612588	-1.66768
193305	ENSG00000073792	3	-	-0.0419209	-0.51743	0.60486	0.999999	IGF2BP2	185657286	185657402	0.540692
88266	ENSG00000248333	1	-	-0.0179687	-0.517426	0.604864	0.999999	CDK11B	1636333	1636481	1.01795
414692	ENSG00000120800	12	+	0.0257486	0.517399	0.604879	0.999999	UTP20	101366558	101366699	-0.688903
77653	ENSG00000116586	1	+	0.0183749	0.517402	0.604886	0.999999	LAMTOR2	156057978	156058067	1.37545
435903	ENSG00000196498	12	-	-0.0370798	-0.517387	0.604888	0.999999	NCOR2	124332319	124332345	-2.36642
656949	ENSG00000012817	Y	-	0.0133556	0.517372	0.604899	0.999999	KDM5D	19731772	19731930	-0.694906
305602	ENSG00000164808	8	+	0.0123078	0.517361	0.604906	0.999999	SPIDR	47396376	47396626	2.72029
170241	ENSG00000114626	3	+	-0.0262385	-0.517361	0.604906	0.999999	ABTB1	127677564	127677675	0.42186
479370	ENSG00000128731	15	-	-0.0254945	-0.517359	0.604907	0.999999	HERC2	28111762	28112035	-0.353968
259964	ENSG00000172197	6	-	0.0145254	0.517366	0.604908	0.999999	MBOAT1	20128699	20128753	1.43618
360563	ENSG00000107745	10	-	-0.02388	-0.517352	0.604913	0.999999	MICU1	72375783	72375872	-0.205492
458690	ENSG00000100461	14	-	0.013596	0.51735	0.604913	0.999999	RBM23	22905606	22905659	2.17621
234025	ENSG00000113360	5	-	0.0253837	0.517344	0.604918	0.999999	DROSHA	31511035	31511176	-0.350051
480690	ENSG00000140319	15	-	-0.0182748	-0.517348	0.604919	0.999999	SRP14	40036243	40036253	2.18707
385823	ENSG00000021762	11	-	0.0329942	0.517343	0.604919	0.999999	OSBPL5	3088001	3088177	-1.34806
61018	ENSG00000142657	1	+	0.0141848	0.517339	0.604923	0.999999	PGD	10418826	10418925	3.89405
607614	ENSG00000124181	20	+	-0.0176498	-0.517336	0.604923	0.999999	PLCG1	41168841	41168870	0.934445
481511	ENSG00000103994	15	-	0.0345782	0.517337	0.604923	0.999999	ZNF106	42457533	42457556	-2.37149
156627	ENSG00000115657	2	-	0.0552949	0.517394	0.604929	0.999999	ABCB6	219211040	219211108	-2.36335
156625	ENSG00000115657	2	-	-0.0552949	-0.517394	0.604929	0.999999	ABCB6	219210934	219211038	-2.37893
237081	ENSG00000253558	5	-	0.030629	0.517393	0.60493	0.999999	AC024568.1	78041879	78042873	0.34903
237082	ENSG00000253558	5	-	-0.030629	-0.517393	0.60493	0.999999	AC024568.1	78043251	78044138	0.792295
160657	ENSG00000154743	3	+	-0.0239803	-0.517329	0.604931	0.999999	TSEN2	12503262	12503445	-0.0640004
453724	ENSG00000119650	14	+	0.0378423	0.517335	0.604931	0.999999	IFT43	76082368	76082616	-2.09686
295406	ENSG00000078487	7	-	0.0402738	0.517329	0.604932	0.999999	ZCWPW1	100400873	100401093	-2.38324
440101	ENSG00000139737	13	+	0.0200478	0.517326	0.604933	0.999999	SLAIN1	77744408	77744432	0.413101
638044	ENSG00000165168	X	+	-0.0115874	-0.517329	0.604933	0.999999	CYBB	37804080	37804130	4.68562
386636	ENSG00000166340	11	-	-0.0220562	-0.517309	0.604943	0.999999	TPP1	6614601	6614686	0.620915
174412	ENSG00000163728	3	+	-0.0290884	-0.517304	0.604946	0.999999	TTC14	180604119	180604160	-0.573827
63551	ENSG00000117640	1	+	-0.019553	-0.517302	0.604948	0.999999	MTFR1L	25826721	25826806	0.312767
637282	ENSG00000008086	X	+	-0.0257375	-0.517289	0.604958	0.999999	CDKL5	18598462	18598613	-0.300078
140229	ENSG00000138002	2	-	0.0363898	0.517282	0.604961	0.999999	IFT172	27448915	27449031	-2.05295
587408	ENSG00000161091	19	-	-0.0281393	-0.517283	0.604962	0.999999	MFSD12	3544834	3544939	-1.34322
165747	ENSG00000010318	3	+	0.0364897	0.517286	0.604962	0.999999	PHF7	52410890	52411035	-1.73936
76647	ENSG00000143624	1	+	0.0328014	0.517272	0.604968	0.999999	INTS3	153752077	153752278	-1.71533
648500	ENSG00000196998	X	-	-0.0204383	-0.517268	0.60497	0.999999	WDR45	49074901	49074912	2.10184
290958	ENSG00000136270	7	-	0.0189776	0.517265	0.604974	0.999999	TBRG4	45103632	45104098	0.575853
459300	ENSG00000213983	14	-	-0.0180174	-0.517262	0.604975	0.999999	AP1G2	23561962	23562066	0.743647
246143	ENSG00000112739	6	+	-0.0133763	-0.517262	0.604975	0.999999	PRPF4B	4042487	4042568	2.38041
417298	ENSG00000022840	12	+	-0.0259415	-0.517258	0.604977	0.999999	RNF10	120562945	120562982	4.26562
409235	ENSG00000139651	12	+	-0.0131527	-0.517263	0.604979	0.999999	ZNF740	53187501	53187606	1.65271
464594	ENSG00000100596	14	-	0.0121039	0.517246	0.604989	0.999999	SPTLC2	77578955	77579109	2.86763
306484	ENSG00000185728	8	+	-0.015498	-0.517242	0.604991	0.999999	YTHDF3	63168687	63168901	1.46467
352422	ENSG00000155256	10	+	-0.0160829	-0.517239	0.604993	0.999999	ZFYVE27	97744729	97744915	1.12641
342611	ENSG00000136840	9	-	-0.0390979	-0.517237	0.604997	0.999999	ST6GALNAC4	127914763	127914841	-0.244162
594733	ENSG00000105186	19	-	-0.0200846	-0.517223	0.605003	0.999999	ANKRD27	32615658	32615780	0.0423649
474714	ENSG00000179335	15	+	0.0141182	0.517221	0.605003	0.999999	CLK3	74625826	74625852	2.12485
365844	ENSG00000148803	10	-	-0.0270298	-0.517232	0.605005	0.999999	FUOM	133355203	133355436	-0.430206
463107	ENSG00000100558	14	-	0.0643476	0.517217	0.605011	0.999999	PLEK2	67397821	67397826	-1.74469
387492	ENSG00000072952	11	-	-0.02174	-0.517211	0.605014	0.999999	MRVI1	10603120	10603251	1.14926
289356	ENSG00000153814	7	-	0.0367116	0.51721	0.605015	0.999999	JAZF1	28101619	28101804	-0.445244
401380	ENSG00000149557	11	-	-0.0474098	-0.517214	0.605021	0.999999	FEZ1	125481534	125481597	-2.34808
140769	ENSG00000171055	2	-	0.0218122	0.51719	0.605026	0.999999	FEZ2	36589641	36590902	0.160506
369489	ENSG00000110768	11	+	-0.0153517	-0.51717	0.60504	0.999999	GTF2H1	18352329	18352446	1.57229
235685	ENSG00000134352	5	-	0.0313796	0.517156	0.60505	0.999999	IL6ST	55959626	55959671	-0.626471
387352	ENSG00000166471	11	-	0.0185856	0.517161	0.60505	0.999999	TMEM41B	9287702	9287806	1.09237
314328	ENSG00000189233	8	-	0.0327068	0.517156	0.605052	0.999999	NUGGC	28068216	28068438	-0.653936
613716	ENSG00000131051	20	-	-0.0114468	-0.517145	0.605056	0.999999	RBM39	35732045	35732059	4.17997
267963	ENSG00000009413	6	-	-0.0169238	-0.517133	0.605065	0.999999	REV3L	111335469	111335610	0.937896
626575	ENSG00000138942	22	+	-0.0277117	-0.517096	0.605096	0.999999	RNF185	31204489	31204571	-0.937965
170490	ENSG00000183624	3	+	-0.0126939	-0.517089	0.605101	0.999999	HMCES	129304752	129305262	2.29638
169147	ENSG00000181847	3	+	-0.0232253	-0.517084	0.605104	0.999999	TIGIT	114299597	114299703	0.83706
636969	ENSG00000046651	X	+	0.0183503	0.517075	0.605106	0.999999	OFD1	13738846	13738914	0.941188
245420	ENSG00000197226	5	-	-0.0172232	-0.51707	0.60511	0.999999	TBC1D9B	179888103	179888312	0.975064
154837	ENSG00000115942	2	-	-0.0201377	-0.517063	0.605116	0.999999	ORC2	200949554	200949643	0.266794
582571	ENSG00000196961	19	+	-0.0267137	-0.517059	0.605117	0.999999	AP2A1	49806119	49806253	1.54988
643472	ENSG00000122126	X	+	-0.0344214	-0.517061	0.605118	0.999999	OCRL	129558633	129558753	-1.60584
494221	ENSG00000103429	16	+	0.0248164	0.517059	0.605119	0.999999	BFAR	14665072	14665181	-0.911917
123650	ENSG00000144182	2	+	-0.0294307	-0.517073	0.605121	0.999999	LIPT1	99162712	99163148	-0.451753
496252	ENSG00000155666	16	+	0.0334763	0.517056	0.605122	0.999999	KDM8	27220566	27220667	-1.56594
218022	ENSG00000129187	4	-	-0.0171457	-0.517054	0.605122	0.999999	DCTD	182914983	182914987	0.787673
225114	ENSG00000145725	5	+	0.0188433	0.517046	0.605126	0.999999	PPIP5K2	103184243	103184671	1.14008
158792	ENSG00000115687	2	-	-0.0255688	-0.517041	0.60513	0.999999	PASK	241112440	241112786	0.0227465
368069	ENSG00000166333	11	+	0.0317749	0.517034	0.605135	0.999999	ILK	6604875	6604943	-1.41893
106930	ENSG00000163534	1	-	-0.0296098	-0.516997	0.605162	0.999999	FCRL1	157798161	157798243	1.48224
332276	ENSG00000119383	9	+	0.0176041	0.516988	0.605168	0.999999	PTPA	129123052	129123138	1.3353
602863	ENSG00000105063	19	-	0.0166069	0.516978	0.605175	0.999999	PPP6R1	55239405	55239502	1.99781
577995	ENSG00000099341	19	+	0.0276816	0.516976	0.605178	0.999999	PSMD8	38382255	38382598	-0.760459
395769	ENSG00000149357	11	-	-0.0135013	-0.516972	0.60518	0.999999	LAMTOR1	72098289	72098415	3.19929
273777	ENSG00000048052	7	+	0.0362745	0.516963	0.605184	0.999999	HDAC9	18495761	18495854	-1.42516
73122	ENSG00000168710	1	+	0.025029	0.516962	0.605187	0.999999	AHCYL1	110004131	110004451	-0.99917
568158	ENSG00000099622	19	+	0.0129238	0.516957	0.605188	0.999999	CIRBP	1271361	1271361	2.93062
236512	ENSG00000251634	5	-	-0.0521878	-0.516988	0.605188	0.999999	AC145138.1	71104744	71104911	-1.91373
128025	ENSG00000144283	2	+	0.023198	0.516956	0.605189	0.999999	PKP4	158642520	158642699	0.0155108
245350	ENSG00000161010	5	-	-0.037081	-0.516944	0.605198	0.999999	MRNIP	179847357	179847977	-2.25279
305626	ENSG00000164808	8	+	0.0152122	0.516939	0.6052	0.999999	SPIDR	47701721	47701864	1.45427
74456	ENSG00000273136	1	+	0.0569522	0.516933	0.605206	0.999999	NBPF26	120805711	120805712	-0.665231
230581	ENSG00000113643	5	+	-0.0254841	-0.516923	0.605213	0.999999	RARS	168492848	168493187	0.0426781
652515	ENSG00000125676	X	-	0.0144863	0.516919	0.605214	0.999999	THOC2	123625912	123626069	1.74182
653659	ENSG00000269556	X	-	-0.0377836	-0.516921	0.605216	0.999999	TMEM185A	149597183	149597260	-2.29625
183920	ENSG00000163931	3	-	0.0226708	0.516904	0.605225	0.999999	TKT	53232300	53232759	1.37191
546671	ENSG00000168259	17	-	0.0186688	0.516885	0.605238	0.999999	DNAJC7	42017340	42017419	0.412901
491374	ENSG00000100726	16	+	0.0329577	0.516877	0.605245	0.999999	TELO2	1500646	1500699	-2.35014
321251	ENSG00000153310	8	-	-0.0244289	-0.516874	0.605246	0.999999	FAM49B	129841484	129841496	-0.598745
450416	ENSG00000261208	14	+	-0.0340004	-0.516913	0.605248	0.999999	AL365475.1	52287975	52289268	2.30938
403895	ENSG00000139182	12	+	-0.0359378	-0.516861	0.605256	0.999999	CLSTN3	7135327	7135345	-1.69872
264248	ENSG00000124608	6	-	-0.0278772	-0.516859	0.605258	0.999999	AARS2	44300572	44300711	-1.24505
187848	ENSG00000169087	3	-	-0.0165684	-0.51685	0.605266	0.999999	HSPBAP1	122768743	122768882	1.67874
462981	ENSG00000125952	14	-	-0.0151775	-0.516846	0.605267	0.999999	MAX	65077385	65077428	1.69334
385078	ENSG00000177030	11	-	-0.0268685	-0.516848	0.605267	0.999999	DEAF1	679688	679816	-0.919585
412215	ENSG00000111581	12	+	-0.0174677	-0.516839	0.605271	0.999999	NUP107	68700726	68700814	0.885454
232068	ENSG00000145916	5	+	0.0240145	0.516835	0.605275	0.999999	RMND5B	178146114	178146279	-0.487673
194571	ENSG00000185485	3	-	0.0372407	0.516834	0.605276	0.999999	SDHAP1	195984594	195984737	-1.74664
476764	ENSG00000170776	15	+	0.0109549	0.516829	0.605277	0.999999	AKAP13	85747810	85748751	4.59539
621044	ENSG00000198862	21	-	-0.0140474	-0.516828	0.605279	0.999999	LTN1	28931155	28931322	1.77933
450805	ENSG00000126777	14	+	-0.0206347	-0.516823	0.605281	0.999999	KTN1	55679565	55679662	1.11695
331540	ENSG00000148346	9	+	-0.0447731	-0.516825	0.605287	0.999999	LCN2	128151669	128151717	0.00560701
92083	ENSG00000117305	1	-	-0.0321661	-0.516818	0.605287	0.999999	HMGCL	23825403	23825416	-1.80437
507187	ENSG00000065057	16	-	-0.0351575	-0.516818	0.605297	0.999999	NTHL1	2046280	2046366	-1.68216
275658	ENSG00000065883	7	+	-0.0253505	-0.516799	0.605298	0.999999	CDK13	39999346	39999360	-0.904957
271325	ENSG00000120438	6	-	-0.0126477	-0.516788	0.605306	0.999999	TCP1	159785400	159785417	2.11506
307579	ENSG00000133740	8	+	-0.0385475	-0.516794	0.605307	0.999999	E2F5	85213903	85214037	-1.5144
322521	ENSG00000184428	8	-	0.0315256	0.516783	0.605311	0.999999	TOP1MT	143331224	143331339	-1.06052
86419	ENSG00000116977	1	+	-0.0248956	-0.516771	0.605318	0.999999	LGALS8	236542715	236542760	-0.878123
165876	ENSG00000010327	3	+	-0.0261964	-0.51677	0.605318	0.999999	STAB1	52514989	52515045	-0.309405
148626	ENSG00000155438	2	-	0.0247119	0.516776	0.605318	0.999999	NIFK	121728507	121728536	0.233479
162820	ENSG00000114742	3	+	0.0128995	0.516765	0.605323	0.999999	WDR48	39074750	39074950	2.2529
654347	ENSG00000172534	X	-	-0.0374077	-0.516766	0.605323	0.999999	HCFC1	153950813	153950998	-1.92025
243035	ENSG00000055147	5	-	0.0269346	0.516759	0.605327	0.999999	FAM114A2	154038435	154038747	-0.699219
652709	ENSG00000156709	X	-	-0.0187251	-0.516757	0.60533	0.999999	AIFM1	130133313	130133455	0.471583
134547	ENSG00000144468	2	+	0.0241303	0.516754	0.605331	0.999999	RHBDD1	226914352	226914637	0.692503
430923	ENSG00000198707	12	-	-0.0325935	-0.516749	0.605333	0.999999	CEP290	88063981	88064115	-1.19141
596611	ENSG00000006712	19	-	-0.0180859	-0.516746	0.605338	0.999999	PAF1	39388762	39388841	0.818423
155548	ENSG00000144401	2	-	-0.033113	-0.516748	0.605338	0.999999	METTL21A	207624405	207624551	-1.30939
317572	ENSG00000164751	8	-	-0.0199926	-0.516748	0.605341	0.999999	PEX2	76999990	77000132	1.07406
305729	ENSG00000169139	8	+	0.0340266	0.516743	0.605342	0.999999	UBE2V2	48008442	48008450	-1.29732
305238	ENSG00000104365	8	+	0.0148789	0.516732	0.605345	0.999999	IKBKB	42320518	42320705	1.51374
410533	ENSG00000092841	12	+	-0.0164438	-0.516733	0.605345	0.999999	MYL6	56161551	56161574	4.19881
183741	ENSG00000016864	3	-	-0.0164941	-0.516732	0.605346	0.999999	GLT8D1	52695240	52695302	1.01677
631034	ENSG00000184436	22	-	0.0224659	0.516737	0.605346	0.999999	THAP7	21001292	21001411	0.0800313
415057	ENSG00000139372	12	+	0.0335859	0.516727	0.60535	0.999999	TDG	103983219	103983294	-2.07713
254035	ENSG00000135299	6	+	0.0352379	0.516727	0.605351	0.999999	ANKRD6	89621214	89621865	-1.66668
343387	ENSG00000107290	9	-	-0.0118379	-0.516724	0.605352	0.999999	SETX	132275383	132275420	2.75684
511604	ENSG00000169180	16	-	-0.0152127	-0.516721	0.605352	0.999999	XPO6	28132398	28132403	2.78728
343424	ENSG00000125482	9	-	-0.0166204	-0.51673	0.605353	0.999999	TTF1	132400035	132400258	1.18011
336356	ENSG00000107262	9	-	-0.0218742	-0.516719	0.605356	0.999999	BAG1	33262741	33262830	4.79217
319656	ENSG00000104517	8	-	0.0117839	0.516712	0.605358	0.999999	UBR5	102295414	102295532	2.4626
573804	ENSG00000141971	19	+	-0.0364518	-0.51672	0.60536	0.999999	MVB12A	17420313	17420411	-2.06292
480097	ENSG00000134152	15	-	0.0286097	0.51671	0.605361	0.999999	KATNBL1	34145492	34145855	-0.383191
156862	ENSG00000123992	2	-	0.0206959	0.516708	0.605363	0.999999	DNPEP	219386892	219386948	0.235441
593499	ENSG00000105701	19	-	0.0302141	0.516704	0.605366	0.999999	FKBP8	18541679	18541901	5.60054
250597	ENSG00000112081	6	+	0.0126432	0.516703	0.605368	0.999999	SRSF3	36600403	36600881	3.30822
480937	ENSG00000104129	15	-	0.0170567	0.516702	0.605369	0.999999	DNAJC17	40765155	40767872	1.10973
529638	ENSG00000141279	17	+	0.0247754	0.516697	0.605369	0.999999	NPEPPS	47586523	47586660	-0.294008
143245	ENSG00000082898	2	-	-0.0264392	-0.516684	0.605378	0.999999	XPO1	61538138	61538231	-0.30976
608901	ENSG00000197818	20	+	-0.030392	-0.516683	0.605382	0.999999	SLC9A8	49812881	49812893	-1.07098
224522	ENSG00000133302	5	+	-0.0270099	-0.516679	0.605383	0.999999	SLF1	94628882	94628924	-0.460977
583598	ENSG00000167555	19	+	-0.0245372	-0.516678	0.605385	0.999999	ZNF528	52415124	52415344	-0.178137
165792	ENSG00000010322	3	+	-0.0181455	-0.516676	0.605385	0.999999	NISCH	52470859	52470907	0.608732
469433	ENSG00000128463	15	+	-0.0336937	-0.516674	0.605388	0.999999	EMC4	34225036	34225036	-1.95497
423198	ENSG00000123104	12	-	-0.0335906	-0.516666	0.605391	0.999999	ITPR2	26721287	26721342	-2.04774
277093	ENSG00000234585	7	+	0.0376943	0.516673	0.605391	0.999999	CCT6P3	65069758	65070345	-1.40504
281460	ENSG00000160991	7	+	-0.024393	-0.516655	0.605403	0.999999	ORAI2	102446925	102446975	0.251971
154009	ENSG00000138378	2	-	-0.0133561	-0.516648	0.605404	0.999999	STAT4	191062762	191062920	2.73093
609387	ENSG00000124164	20	+	0.0276008	0.516655	0.605404	0.999999	VAPB	58434602	58434705	-0.55881
133278	ENSG00000163466	2	+	0.0230973	0.516628	0.605418	0.999999	ARPC2	218239486	218239562	0.24813
370646	ENSG00000135387	11	+	0.0199563	0.516625	0.60542	0.999999	CAPRIN1	34090026	34090178	-0.402235
622489	ENSG00000141956	21	-	0.0334889	0.516625	0.605421	0.999999	PRDM15	41821903	41822037	-1.72248
72173	ENSG00000162695	1	+	-0.0128579	-0.516628	0.605422	0.999999	SLC30A7	100912112	100912238	2.00736
523449	ENSG00000131899	17	+	-0.0294839	-0.516616	0.605428	0.999999	LLGL1	18242166	18242278	-1.13329
330429	ENSG00000119397	9	+	0.0163265	0.516607	0.605432	0.999999	CNTRL	121145244	121145385	1.27066
211629	ENSG00000198301	4	-	0.0173042	0.51658	0.605452	0.999999	SDAD1	75964135	75964211	1.20396
114133	ENSG00000203668	1	-	-0.0220913	-0.516597	0.605454	0.999999	CHML	241635527	241635769	1.14923
250775	ENSG00000137200	6	+	0.0348855	0.516569	0.60546	0.999999	CMTR1	37436309	37436382	-2.18591
573266	ENSG00000072958	19	+	-0.0381225	-0.516567	0.605461	0.999999	AP1M1	16197934	16197970	-2.99678
251499	ENSG00000137171	6	+	-0.0357302	-0.516562	0.605465	0.999999	KLC4	43072964	43072964	-2.06346
187962	ENSG00000065534	3	-	0.0304551	0.516559	0.605468	0.999999	MYLK	123612310	123613339	0.872674
266598	ENSG00000146282	6	-	-0.0206035	-0.516559	0.605468	0.999999	RARS2	87548591	87548646	0.262889
99581	ENSG00000137944	1	-	0.029827	0.516558	0.605471	0.999999	KYAT3	88964556	88964712	-1.19476
277884	ENSG00000106683	7	+	0.033212	0.516548	0.605476	0.999999	LIMK1	74105906	74105980	-1.55269
107845	ENSG00000162747	1	-	0.0461747	0.516537	0.605484	0.999999	FCGR3B	161631033	161631047	1.19481
117804	ENSG00000049323	2	+	-0.0406886	-0.516532	0.605485	0.999999	LTBP1	33262722	33262821	-0.695056
168223	ENSG00000144802	3	+	-0.0131523	-0.516529	0.605489	0.999999	NFKBIZ	101853216	101853234	2.27256
586995	ENSG00000172081	19	-	-0.0199692	-0.516525	0.605492	0.999999	MOB3A	2073035	2073136	1.30712
596391	ENSG00000187994	19	-	-0.0186049	-0.516509	0.605503	0.999999	RINL	38871078	38871227	0.706901
420382	ENSG00000111639	12	-	-0.0413932	-0.516513	0.605506	0.999999	MRPL51	6491886	6492102	-1.98491
625419	ENSG00000100031	22	+	-0.0390738	-0.516499	0.605508	0.999999	GGT1	24615108	24615125	-2.49626
465551	ENSG00000100815	14	-	-0.01563	-0.516497	0.605511	0.999999	TRIP11	92014215	92014577	1.86505
253446	ENSG00000112701	6	+	0.0133291	0.516491	0.605513	0.999999	SENP6	75633581	75633649	2.89312
647113	ENSG00000177189	X	-	0.0112959	0.516482	0.60552	0.999999	RPS6KA3	20172746	20172864	3.24309
593271	ENSG00000105639	19	-	-0.0177888	-0.516477	0.605524	0.999999	JAK3	17835924	17836051	1.51377
557995	ENSG00000128789	18	+	0.0132853	0.516485	0.605524	0.999999	PSMG2	12724521	12724619	2.49742
541760	ENSG00000072310	17	-	-0.0354406	-0.516471	0.605528	0.999999	SREBF1	17819013	17819026	-1.87731
152416	ENSG00000163328	2	-	0.0187777	0.516465	0.605534	0.999999	GPR155	174466544	174466627	0.957134
484986	ENSG00000166797	15	-	0.0189776	0.516467	0.605536	0.999999	CIAO2A	64088687	64088851	1.97168
569960	ENSG00000141968	19	+	0.0127381	0.516456	0.605539	0.999999	VAV1	6825053	6825121	2.75091
645703	ENSG00000130826	X	+	-0.0198917	-0.516452	0.605541	0.999999	DKC1	154770877	154770879	0.0922311
628519	ENSG00000198911	22	+	0.0229634	0.51645	0.605544	0.999999	SREBF2	41877942	41878123	-0.0159537
62341	ENSG00000058453	1	+	0.0322429	0.516449	0.605544	0.999999	CROCC	16968203	16968418	-2.20328
84239	ENSG00000117625	1	+	-0.015885	-0.516448	0.605544	0.999999	RCOR3	211279277	211279316	1.36313
536963	ENSG00000141556	17	+	-0.0236561	-0.516436	0.605551	0.999999	TBCD	82927905	82927988	-0.535884
655744	ENSG00000198692	Y	+	0.0381236	0.516441	0.605553	0.999999	EIF1AY	20575778	20575793	-1.98244
201605	ENSG00000248019	4	+	-0.0149589	-0.516412	0.60558	0.999999	FAM13A-AS1	88727835	88728686	3.72259
438418	ENSG00000102760	13	+	0.0393275	0.516409	0.605582	0.999999	RGCC	41468839	41468844	-1.01957
578234	ENSG00000130402	19	+	-0.0200371	-0.516383	0.605589	0.999999	ACTN4	38728996	38729154	1.4081
654677	ENSG00000071889	X	-	0.0311057	0.516379	0.605594	0.999999	FAM3A	154507811	154507861	-1.65516
466144	ENSG00000100721	14	-	-0.0372616	-0.516374	0.605599	0.999999	TCL1A	95710667	95710704	0.867542
651026	ENSG00000188419	X	-	-0.0241922	-0.516372	0.6056	0.999999	CHM	86047484	86047539	-0.319412
91306	ENSG00000244038	1	-	0.0118153	0.516373	0.6056	0.999999	DDOST	20652194	20652528	3.48118
594258	ENSG00000198521	19	-	-0.0391039	-0.516361	0.605606	0.999999	ZNF43	21851969	21852017	-2.04022
192745	ENSG00000205981	3	-	0.0287089	0.51636	0.605607	0.999999	DNAJC19	180986943	180986947	-0.601111
96804	ENSG00000154222	1	-	0.0216829	0.516356	0.605608	0.999999	CC2D1B	52357001	52357126	-0.0266771
643014	ENSG00000147251	X	+	0.0102006	0.516351	0.605611	0.999999	DOCK11	118615600	118615711	3.49791
444384	ENSG00000136161	13	-	0.0139452	0.516351	0.605614	0.999999	RCBTB2	48510629	48510771	2.23414
390635	ENSG00000165916	11	-	-0.0258886	-0.516345	0.605618	0.999999	PSMC3	47426226	47426235	-0.440536
238141	ENSG00000175471	5	-	-0.0147564	-0.516337	0.605621	0.999999	MCTP1	94868333	94868452	1.89061
115590	ENSG00000115756	2	+	-0.0371336	-0.516336	0.605625	0.999999	HPCAL1	10302907	10303177	-2.18944
222898	ENSG00000083312	5	+	0.011665	0.516331	0.605626	0.999999	TNPO1	72872668	72872720	2.49848
635703	ENSG00000100427	22	-	0.0339815	0.516334	0.605627	0.999999	MLC1	50079918	50080019	-0.705245
635712	ENSG00000273253	22	-	-0.0421024	-0.516393	0.605628	0.999999	AL022328.4	50200076	50200837	-1.19013
635711	ENSG00000273253	22	-	0.0421024	0.516393	0.605628	0.999999	AL022328.4	50199090	50199328	-1.30946
368298	ENSG00000175390	11	+	0.0281717	0.516327	0.60563	0.999999	EIF3F	7991852	7991971	-0.228123
424479	ENSG00000111371	12	-	-0.0126655	-0.516321	0.605633	0.999999	SLC38A1	46204532	46204590	2.63362
120892	ENSG00000075292	2	+	0.0158218	0.516318	0.605634	0.999999	ZNF638	71393394	71393645	1.54868
451815	ENSG00000054654	14	+	0.0136727	0.516316	0.605634	0.999999	SYNE2	64177358	64177483	2.91987
430277	ENSG00000111615	12	-	-0.0392929	-0.516322	0.605635	0.999999	KRR1	75504075	75504282	-1.64666
433817	ENSG00000089009	12	-	0.030728	0.516315	0.605638	0.999999	RPL6	112407070	112408020	0.95218
604455	ENSG00000101290	20	+	0.0120079	0.516311	0.605642	0.999999	CDS2	5175183	5175279	3.01837
562247	ENSG00000132199	18	-	-0.0297001	-0.516306	0.605643	0.999999	ENOSF1	683331	683380	-0.764848
524993	ENSG00000198242	17	+	-0.0334364	-0.516304	0.605647	0.999999	RPL23A	28723934	28723936	0.0704182
470720	ENSG00000137814	15	+	0.0240007	0.516301	0.60565	0.999999	HAUS2	42563816	42563857	-0.194044
630998	ENSG00000241973	22	-	0.0316102	0.516284	0.605657	0.999999	PI4KA	20798478	20798583	-1.38569
519939	ENSG00000141258	17	+	0.0237879	0.516284	0.605659	0.999999	SGSM2	2362158	2362270	-0.468182
323729	ENSG00000196150	8	-	0.0249699	0.51629	0.605659	0.999999	ZNF250	144882760	144882836	-0.511245
149873	ENSG00000169554	2	-	0.0201715	0.516281	0.605659	0.999999	ZEB2	144405025	144405373	0.964068
196730	ENSG00000125089	4	+	0.0211924	0.516273	0.605666	0.999999	SH3TC1	8216203	8216257	0.244838
588551	ENSG00000125651	19	-	-0.0233573	-0.51627	0.60567	0.999999	GTF2F1	6380476	6380485	-0.154806
497004	ENSG00000013364	16	+	0.0132181	0.516253	0.60568	0.999999	MVP	29847197	29847385	3.52576
187574	ENSG00000144840	3	-	0.0201675	0.51625	0.605685	0.999999	RABL3	120706000	120706114	0.518924
286686	ENSG00000184863	7	+	0.0177764	0.516243	0.605687	0.999999	RBM33	155774559	155774647	1.27456
339732	ENSG00000185920	9	-	0.0393937	0.516243	0.605689	0.999999	PTCH1	95479969	95479995	-2.00342
576675	ENSG00000012124	19	+	-0.0376136	-0.516236	0.605691	0.999999	CD22	35341725	35341843	-0.904859
622664	ENSG00000160193	21	-	-0.0354566	-0.516242	0.605693	0.999999	WDR4	42859662	42859722	-2.12656
440096	ENSG00000139737	13	+	0.0324901	0.516233	0.605696	0.999999	SLAIN1	77743057	77743104	-1.76194
127109	ENSG00000144228	2	+	0.0120203	0.516229	0.6057	0.999999	SPOPL	138552583	138552681	3.17152
449396	ENSG00000100883	14	+	-0.0335681	-0.516223	0.605702	0.999999	SRP54	34982992	34983003	-2.05019
174019	ENSG00000114346	3	+	0.0335472	0.51622	0.605704	0.999999	ECT2	172805731	172805869	-1.17686
353342	ENSG00000148843	10	+	0.0246334	0.516218	0.605704	0.999999	PDCD11	103440734	103440850	-0.701695
435669	ENSG00000051825	12	-	-0.0256579	-0.516211	0.605709	0.999999	MPHOSPH9	123155688	123155816	-0.576589
497903	ENSG00000169896	16	+	0.0163372	0.516204	0.605714	0.999999	ITGAM	31325263	31325404	2.21564
514427	ENSG00000005194	16	-	-0.0245413	-0.516206	0.605714	0.999999	CIAPIN1	57430328	57430339	-0.554331
435266	ENSG00000089094	12	-	0.0238253	0.516184	0.605728	0.999999	KDM2B	121574547	121574593	-0.399774
337073	ENSG00000137076	9	-	-0.0192525	-0.516179	0.60573	0.999999	TLN1	35711255	35711394	3.5226
618241	ENSG00000159256	21	+	0.0134868	0.516182	0.605731	0.999999	MORC3	36364093	36364259	3.30791
112603	ENSG00000143748	1	-	0.0203233	0.516178	0.605733	0.999999	NVL	224305034	224305083	0.221309
190063	ENSG00000114126	3	-	-0.021212	-0.516175	0.605735	0.999999	TFDP2	141993538	141993572	0.559318
259546	ENSG00000111863	6	-	0.0412809	0.516184	0.605735	0.999999	ADTRP	11728327	11728557	-0.663726
385924	ENSG00000005801	11	-	0.0292698	0.516171	0.605737	0.999999	ZNF195	3368792	3368820	-0.967292
431187	ENSG00000257242	12	-	-0.0416716	-0.516172	0.605743	0.999999	LINC01619	91987556	91987643	-2.41004
636370	ENSG00000223773	X	+	0.0265276	0.516169	0.605744	0.999999	CD99P1	2623385	2623453	-0.360216
352157	ENSG00000138185	10	+	-0.0133173	-0.516161	0.605744	0.999999	ENTPD1	95860469	95860547	2.60927
313758	ENSG00000147439	8	-	0.0202765	0.516158	0.605748	0.999999	BIN3	22669080	22669091	0.279135
553060	ENSG00000167850	17	-	0.0210898	0.516181	0.605752	0.999999	CD300C	74544609	74544947	1.37522
242427	ENSG00000182578	5	-	0.0404926	0.516149	0.605754	0.999999	CSF1R	150058155	150058271	-1.69803
368006	ENSG00000179532	11	+	0.0385899	0.516122	0.605771	0.999999	DNHD1	6558054	6558297	-2.14042
98914	ENSG00000162613	1	-	0.020289	0.516115	0.605776	0.999999	FUBP1	77955330	77955339	0.0703838
254621	ENSG00000183137	6	+	0.0418313	0.516104	0.605785	0.999999	CEP57L1	109155824	109155854	-2.43008
84544	ENSG00000136643	1	+	0.016374	0.516096	0.605792	0.999999	RPS6KC1	213077696	213077816	0.982337
90661	ENSG00000215908	1	-	-0.0259847	-0.51609	0.605795	0.999999	CROCCP2	16625775	16626005	-0.630857
571647	ENSG00000183401	19	+	-0.0330948	-0.516089	0.605796	0.999999	CCDC159	11350869	11350884	-1.78184
71332	ENSG00000171492	1	+	0.0235138	0.516086	0.605802	0.999999	LRRC8D	89936002	89936611	-0.410258
404574	ENSG00000150045	12	+	0.043762	0.516083	0.605806	0.999999	KLRF1	9842302	9842320	-0.365009
375010	ENSG00000149823	11	+	-0.0243043	-0.516069	0.605809	0.999999	VPS51	65108400	65108494	-1.13643
208345	ENSG00000038219	4	-	0.0125946	0.516066	0.605811	0.999999	BOD1L1	13569786	13570128	3.37785
147974	ENSG00000172965	2	-	0.0383592	0.516066	0.605811	0.999999	MIR4435-2HG	111207776	111207813	-1.78329
353192	ENSG00000171206	10	+	0.0346627	0.516052	0.60582	0.999999	TRIM8	102657034	102657101	-2.16287
309016	ENSG00000155097	8	+	0.0156465	0.516052	0.605823	0.999999	ATP6V1C1	103063135	103063228	1.63149
640973	ENSG00000147174	X	+	-0.0248199	-0.516048	0.605831	0.999999	GCNA	71612862	71613582	-0.0668755
264133	ENSG00000124571	6	-	0.0227797	0.516034	0.605833	0.999999	XPO5	43549534	43549578	-0.241165
273703	ENSG00000136261	7	+	0.021664	0.516033	0.605836	0.999999	BZW2	16686041	16687554	0.0800653
525578	ENSG00000176208	17	+	0.0343301	0.516021	0.605843	0.999999	ATAD5	30887192	30887372	-1.27853
566654	ENSG00000119541	18	-	-0.0112688	-0.516012	0.60585	0.999999	VPS4B	63397034	63397124	2.857
198723	ENSG00000151806	4	+	-0.0229498	-0.516001	0.605858	0.999999	GUF1	44694412	44694513	-0.0483898
571486	ENSG00000127616	19	+	0.0229734	0.515996	0.605858	0.999999	SMARCA4	11033290	11033486	-0.497072
338849	ENSG00000135049	9	-	-0.0111734	-0.515987	0.605866	0.999999	AGTPBP1	85646321	85646418	3.33048
578959	ENSG00000160410	19	+	0.0357465	0.515975	0.605873	0.999999	SHKBP1	40582467	40582515	-1.07274
417139	ENSG00000111725	12	+	0.0198665	0.515976	0.605875	0.999999	PRKAB1	119679503	119679932	0.238438
598859	ENSG00000125755	19	-	-0.0237875	-0.515965	0.605881	0.999999	SYMPK	45835096	45835228	-0.350447
578212	ENSG00000130402	19	+	0.015688	0.515962	0.605883	0.999999	ACTN4	38708142	38708195	2.95932
652386	ENSG00000158290	X	-	0.013693	0.515955	0.605889	0.999999	CUL4B	120540370	120540562	2.08817
67198	ENSG00000117408	1	+	0.0375722	0.51595	0.605893	0.999999	IPO13	43966575	43966641	-2.37533
541390	ENSG00000141027	17	-	-0.0302703	-0.515932	0.605903	0.999999	NCOR1	16198171	16198600	-1.2739
604219	ENSG00000132670	20	+	0.0338939	0.515935	0.605903	0.999999	PTPRA	3038675	3039076	-2.32346
617409	ENSG00000237484	21	+	0.0323011	0.515957	0.605903	0.999999	LINC01684	24488113	24490307	-0.201388
652713	ENSG00000156709	X	-	0.0189676	0.515937	0.605903	0.999999	AIFM1	130137078	130137185	0.397935
634595	ENSG00000100380	22	-	-0.0221271	-0.515928	0.605909	0.999999	ST13	40835560	40835670	2.00353
182791	ENSG00000182179	3	-	0.0271348	0.515925	0.605909	0.999999	UBA7	49809465	49809541	-0.892136
357094	ENSG00000107611	10	-	-0.0348814	-0.515922	0.60591	0.999999	CUBN	16984196	16984279	-1.31404
244341	ENSG00000160883	5	-	0.0178723	0.515909	0.605921	0.999999	HK3	176888332	176888565	2.10299
170297	ENSG00000058262	3	+	-0.0116162	-0.515901	0.605927	0.999999	SEC61A1	128069476	128069751	2.44225
96990	ENSG00000121310	1	-	-0.0266675	-0.515889	0.605935	0.999999	ECHDC2	52913895	52913930	-0.530104
73429	ENSG00000064886	1	+	-0.0371563	-0.515889	0.605936	0.999999	CHI3L2	111230742	111230765	-1.02842
299946	ENSG00000106526	7	-	0.0397034	0.515892	0.605937	0.999999	ACTR3C	150323469	150323573	-2.41091
588391	ENSG00000031823	19	-	0.0187508	0.51588	0.60594	0.999999	RANBP3	5925634	5925651	0.593189
367095	ENSG00000130592	11	+	0.0403014	0.515873	0.605946	0.999999	LSP1	1870662	1870885	-1.04875
251717	ENSG00000124574	6	+	0.0224274	0.515856	0.605958	0.999999	ABCC10	43435798	43435907	-0.0476329
217486	ENSG00000154447	4	-	0.0419592	0.515872	0.60596	0.999999	SH3RF1	169269094	169269307	-2.10733
174425	ENSG00000163728	3	+	0.0147725	0.515852	0.605961	0.999999	TTC14	180606481	180606603	2.76809
579651	ENSG00000076928	19	+	-0.0171259	-0.515847	0.605963	0.999999	ARHGEF1	41904035	41904110	1.82052
462004	ENSG00000100528	14	-	0.0215133	0.515854	0.605965	0.999999	CNIH1	54427425	54427522	0.753717
134881	ENSG00000185404	2	+	0.0159705	0.515836	0.605972	0.999999	SP140L	230400127	230400242	1.26461
323207	ENSG00000261236	8	-	-0.028336	-0.515836	0.605974	0.999999	BOP1	144262102	144262317	-1.15709
108743	ENSG00000234741	1	-	-0.0266298	-0.515827	0.605978	0.999999	GAS5	173865471	173865509	0.918363
558617	ENSG00000141452	18	+	0.0328393	0.515823	0.605981	0.999999	RMC1	23529965	23529965	-1.81983
195990	ENSG00000087274	4	+	0.039058	0.515821	0.605981	0.999999	ADD1	2887504	2887720	-2.16254
565245	ENSG00000167220	18	-	0.0192015	0.515823	0.605985	0.999999	HDHD2	47107408	47107627	0.909968
397493	ENSG00000137504	11	-	-0.0198848	-0.515819	0.605985	0.999999	CREBZF	85660168	85660251	1.62107
234722	ENSG00000164327	5	-	0.0111373	0.515815	0.605985	0.999999	RICTOR	38952196	38952425	4.078
342602	ENSG00000136840	9	-	0.0413755	0.515821	0.605986	0.999999	ST6GALNAC4	127908325	127908343	-0.244941
85157	ENSG00000143753	1	+	0.0108395	0.515822	0.605987	0.999999	DEGS1	224189577	224190052	3.94253
302225	ENSG00000078674	8	+	0.011401	0.515812	0.605987	0.999999	PCM1	17963101	17963291	3.05186
645389	ENSG00000147403	X	+	0.0163687	0.515814	0.605987	0.999999	RPL10	154399803	154399882	6.06395
394116	ENSG00000173039	11	-	0.0341124	0.515812	0.605988	0.999999	RELA	65658287	65658317	-1.87836
480711	ENSG00000104081	15	-	-0.0193442	-0.515828	0.605988	0.999999	BMF	40087893	40091675	3.25952
609966	ENSG00000171858	20	+	-0.0257094	-0.515817	0.605989	0.999999	RPS21	62387611	62387674	3.45801
175101	ENSG00000145191	3	+	-0.0248189	-0.515802	0.605994	0.999999	EIF2B5	184145274	184145277	-0.826922
598428	ENSG00000007255	19	-	-0.023569	-0.515812	0.605996	0.999999	TRAPPC6A	45164164	45164247	0.146672
358760	ENSG00000165406	10	-	-0.0266084	-0.515794	0.606003	0.999999	2021-03-08	45489367	45489417	4.55131
253710	ENSG00000083097	6	+	-0.0175658	-0.515785	0.606007	0.999999	DOP1A	83151883	83152027	0.735973
141252	ENSG00000115904	2	-	-0.0151527	-0.515785	0.606008	0.999999	SOS1	38995123	38995387	1.70552
410135	ENSG00000123374	12	+	0.035162	0.515777	0.606015	0.999999	CDK2	55967417	55967461	-2.25781
335774	ENSG00000147872	9	-	0.0389054	0.515771	0.60602	0.999999	PLIN2	19127477	19127490	-2.40824
618391	ENSG00000182670	21	+	-0.0165135	-0.51576	0.606024	0.999999	TTC3	37185706	37185774	1.48599
95312	ENSG00000117385	1	-	-0.0191135	-0.515755	0.606029	0.999999	P3H1	42752537	42752664	0.342477
488663	ENSG00000140612	15	-	0.014516	0.515755	0.60603	0.999999	SEC11A	84680747	84680832	2.34705
248793	ENSG00000137411	6	+	0.0349987	0.515752	0.606031	0.999999	VARS2	30915981	30916047	-1.83735
533857	ENSG00000172794	17	+	0.0130745	0.515752	0.606032	0.999999	RAB37	74745491	74745794	2.8121
544554	ENSG00000236320	17	-	-0.0425634	-0.515779	0.606033	0.999999	SLFN14	35552730	35553444	0.522314
164785	ENSG00000164062	3	+	0.0161908	0.515742	0.606037	0.999999	APEH	49681722	49681805	1.11082
368906	ENSG00000133816	11	+	-0.0183828	-0.515739	0.606038	0.999999	MICAL2	12260173	12260635	3.22544
643691	ENSG00000134602	X	+	-0.013756	-0.515743	0.60604	0.999999	STK26	132072957	132072965	1.91567
109984	ENSG00000213047	1	-	0.0172217	0.515732	0.606044	0.999999	DENND1B	197658300	197658350	1.08372
261294	ENSG00000234745	6	-	-0.0191645	-0.515728	0.606047	0.999999	HLA-B	31355507	31355521	6.91971
476283	ENSG00000136404	15	+	-0.0193303	-0.515723	0.606053	0.999999	TM6SF1	83107711	83107772	0.661022
464066	ENSG00000119682	14	-	0.0122164	0.515713	0.606056	0.999999	AREL1	74683296	74683388	2.42377
144418	ENSG00000144036	2	-	0.0219962	0.515709	0.606061	0.999999	EXOC6B	72741304	72741469	0.143346
95516	ENSG00000178922	1	-	0.0379496	0.515713	0.606062	0.999999	HYI	43451648	43451666	-2.00201
229643	ENSG00000164576	5	+	-0.0257686	-0.515706	0.606065	0.999999	SAP30L	154453078	154453401	-1.19223
576338	ENSG00000089351	19	+	-0.0225665	-0.515698	0.606068	0.999999	GRAMD1A	35021951	35022038	-0.099135
425947	ENSG00000139624	12	-	0.0237791	0.515697	0.606068	0.999999	CERS5	50144019	50144057	-0.401305
537167	ENSG00000141252	17	-	0.0250936	0.515694	0.60607	0.999999	VPS53	673696	674366	-0.298857
151280	ENSG00000082438	2	-	0.0328464	0.515695	0.60607	0.999999	COBLL1	164722075	164722305	-0.762112
453384	ENSG00000119616	14	+	0.0316224	0.515697	0.606071	0.999999	FCF1	74715821	74715950	-1.26332
146612	ENSG00000168758	2	-	-0.0323578	-0.515696	0.606072	0.999999	SEMA4C	96867778	96867923	-1.68334
143064	ENSG00000115464	2	-	0.0127893	0.515685	0.606075	0.999999	USP34	61211772	61211929	2.67622
391839	ENSG00000110446	11	-	-0.0223334	-0.515684	0.60608	0.999999	SLC15A3	60946532	60946533	0.130843
324055	ENSG00000080503	9	+	-0.0121155	-0.515677	0.606081	0.999999	SMARCA2	2077629	2077776	2.82378
195832	ENSG00000063978	4	+	-0.0218037	-0.515678	0.606082	0.999999	RNF4	2490503	2490798	-0.234534
367209	ENSG00000064201	11	+	-0.0332998	-0.515672	0.606086	0.999999	TSPAN32	2302147	2302149	-1.37841
161082	ENSG00000131375	3	+	-0.0142617	-0.51567	0.606088	0.999999	CAPN7	15233867	15233973	1.80811
301155	ENSG00000147316	8	+	0.0157753	0.515665	0.606093	0.999999	MCPH1	6414765	6414883	1.5096
86500	ENSG00000116984	1	+	0.0133627	0.515661	0.606094	0.999999	MTR	236838519	236838599	1.70117
389006	ENSG00000121621	11	-	0.0389377	0.515671	0.606095	0.999999	KIF18A	28020620	28021282	-1.56817
317485	ENSG00000154582	8	-	-0.0383831	-0.515664	0.606096	0.999999	ELOC	73970579	73970634	-2.14628
139251	ENSG00000119778	2	-	-0.0212835	-0.515657	0.606096	0.999999	ATAD2B	23832208	23832602	-0.150539
238118	ENSG00000270133	5	-	-0.0338582	-0.515694	0.6061	0.999999	AC025766.1	94617892	94618122	-0.231413
473491	ENSG00000174442	15	+	0.0298259	0.515654	0.6061	0.999999	ZWILCH	66537169	66537263	-0.773766
447449	ENSG00000165801	14	+	-0.02323	-0.515651	0.606101	0.999999	ARHGEF40	21084753	21084923	0.609925
63256	ENSG00000117602	1	+	0.0363754	0.515643	0.606109	0.999999	RCAN3	24507567	24507593	-1.46629
407554	ENSG00000152556	12	+	-0.0357689	-0.515626	0.606117	0.999999	PFKM	48131316	48131342	-1.96421
285965	ENSG00000133574	7	+	0.0224614	0.515623	0.606124	0.999999	GIMAP4	150567438	150567520	0.467531
555718	ENSG00000204237	17	-	0.0202042	0.515623	0.606125	0.999999	OXLD1	81665156	81665460	0.688646
349460	ENSG00000156515	10	+	0.0190125	0.515603	0.606135	0.999999	HK1	69384333	69384481	2.72121
567912	ENSG00000064687	19	+	0.021612	0.5156	0.606135	0.999999	ABCA7	1056934	1057039	0.956828
456781	ENSG00000075413	14	+	0.0289239	0.515588	0.606144	0.999999	MARK3	103451984	103451995	-0.969996
146772	ENSG00000196912	2	-	-0.0348814	-0.515585	0.606146	0.999999	ANKRD36B	97560832	97560860	0.593987
109450	ENSG00000116406	1	-	0.0121775	0.515585	0.606148	0.999999	EDEM3	184710394	184710469	2.23673
453612	ENSG00000119686	14	+	0.027324	0.515586	0.60615	0.999999	FLVCR2	75640955	75641060	-0.57523
337343	ENSG00000122696	9	-	0.015004	0.5156	0.60615	0.999999	SLC25A51	37887651	37888592	3.23961
231286	ENSG00000164466	5	+	0.0277364	0.515568	0.60616	0.999999	SFXN1	175492268	175492546	-1.25585
124020	ENSG00000115602	2	+	0.0295864	0.515561	0.606166	0.999999	IL1RL1	102344952	102346099	0.106871
511634	ENSG00000169180	16	-	0.0113193	0.515556	0.606166	0.999999	XPO6	28175898	28176057	5.56191
520194	ENSG00000182557	17	+	-0.038248	-0.515553	0.606176	0.999999	SPNS3	4445032	4445168	-2.20547
250629	ENSG00000255587	6	+	0.0391059	0.515541	0.606182	0.999999	RAB44	36697810	36697915	-2.16717
130054	ENSG00000115232	2	+	-0.0125614	-0.515533	0.606182	0.999999	ITGA4	181534272	181534370	3.93448
421562	ENSG00000110852	12	-	-0.0225878	-0.515542	0.606183	0.999999	CLEC2B	9854381	9854484	2.35722
505659	ENSG00000141002	16	+	0.0166858	0.515529	0.606185	0.999999	TCF25	89911251	89911350	1.19483
636052	ENSG00000025708	22	-	-0.0246405	-0.515533	0.606186	0.999999	TYMP	50526576	50526738	0.479646
533113	ENSG00000130935	17	+	0.0175878	0.515509	0.6062	0.999999	NOL11	67724109	67724193	1.09424
607641	ENSG00000124181	20	+	0.0129788	0.515504	0.606202	0.999999	PLCG1	41174540	41174967	2.56727
433486	ENSG00000204842	12	-	-0.0368533	-0.515499	0.606206	0.999999	ATXN2	111456029	111456081	-1.91242
257274	ENSG00000146476	6	+	0.0186861	0.51551	0.606206	0.999999	ARMT1	151468343	151468542	1.47688
627065	ENSG00000100284	22	+	-0.0364575	-0.515494	0.60621	0.999999	TOM1	35323340	35323495	-2.04804
456522	ENSG00000196663	14	+	-0.0222175	-0.515492	0.606212	0.999999	TECPR2	102452394	102452627	0.732585
298175	ENSG00000106477	7	-	0.0377511	0.515485	0.606218	0.999999	CEP41	130402687	130402694	-2.32627
536607	ENSG00000169727	17	+	0.0199174	0.515478	0.606221	0.999999	GPS1	82056524	82056550	0.514212
124879	ENSG00000153214	2	+	-0.0203661	-0.515465	0.606232	0.999999	TMEM87B	112081335	112081411	0.247124
202750	ENSG00000138798	4	+	-0.0433687	-0.515452	0.60624	0.999999	EGF	110011690	110011994	-1.84316
213073	ENSG00000163644	4	-	0.0174738	0.515428	0.606257	0.999999	PPM1K	88268322	88268334	1.0003
174430	ENSG00000163728	3	+	0.0164914	0.515414	0.606267	0.999999	TTC14	180608701	180608810	2.02342
593582	ENSG00000105669	19	-	-0.0181186	-0.51541	0.60627	0.999999	COPE	18903301	18903423	1.34132
611978	ENSG00000089006	20	-	-0.0147227	-0.515394	0.60628	0.999999	SNX5	17941600	17941833	1.37017
363366	ENSG00000198408	10	-	-0.0115413	-0.515389	0.606284	0.999999	OGA	101786534	101786562	3.22544
429815	ENSG00000251301	12	-	-0.0346975	-0.515392	0.606286	0.999999	LINC02384	68451386	68451484	0.390503
240506	ENSG00000113648	5	-	0.0193182	0.515382	0.606288	0.999999	H2AFY	135334383	135334409	0.772662
511624	ENSG00000169180	16	-	0.0128311	0.515375	0.606292	0.999999	XPO6	28156118	28156132	4.25636
164400	ENSG00000232112	3	+	0.0497092	0.515376	0.606302	0.999999	TMA7	48440459	48440540	-1.43462
129617	ENSG00000155636	2	+	0.0239132	0.515352	0.606312	0.999999	RBM45	178123863	178123912	-0.221993
612501	ENSG00000154930	20	-	-0.0174663	-0.51534	0.606321	0.999999	ACSS1	25009270	25009388	0.822175
505144	ENSG00000197912	16	+	-0.0322144	-0.515328	0.606324	0.999999	SPG7	89508535	89508544	-2.21791
446149	ENSG00000134864	13	-	0.0420013	0.515391	0.606327	0.999999	GGACT	100530183	100532494	1.45849
446151	ENSG00000134864	13	-	-0.0420013	-0.515391	0.606327	0.999999	GGACT	100532514	100532601	-2.0497
286346	ENSG00000013374	7	+	0.013465	0.515324	0.606329	0.999999	NUB1	151345348	151345466	2.24956
196007	ENSG00000087274	4	+	-0.0134792	-0.515322	0.60633	0.999999	ADD1	2904778	2904919	2.98288
143929	ENSG00000179818	2	-	-0.0343064	-0.515318	0.606331	0.999999	PCBP1-AS1	70032198	70032203	-1.43791
130523	ENSG00000115368	2	+	-0.0171042	-0.515314	0.606337	0.999999	WDR75	189462484	189462642	1.17445
583015	ENSG00000161671	19	+	-0.0236148	-0.515306	0.606345	0.999999	EMC10	50483321	50483351	-0.0977486
646054	ENSG00000006756	X	-	0.0280263	0.515305	0.606346	0.999999	ARSD	2921903	2922024	-0.856014
416400	ENSG00000089022	12	+	-0.0152555	-0.515295	0.60635	0.999999	MAPKAPK5	111867572	111867669	1.24445
408611	ENSG00000183283	12	+	0.0107867	0.515292	0.606352	0.999999	DAZAP2	51242511	51242594	5.18123
400349	ENSG00000186174	11	-	-0.0313307	-0.515295	0.606354	0.999999	BCL9L	118910016	118910904	-1.13912
468725	ENSG00000034053	15	+	-0.0237182	-0.515286	0.606357	0.999999	APBA2	29098490	29098576	0.250399
275505	ENSG00000086288	7	+	-0.0332378	-0.515284	0.606359	0.999999	NME8	37885145	37885252	-0.871615
145751	ENSG00000115561	2	-	-0.0207186	-0.515274	0.606369	0.999999	CHMP3	86542788	86542847	0.0347897
63028	ENSG00000004487	1	+	-0.0323034	-0.515264	0.606372	0.999999	KDM1A	23055162	23055418	-2.45337
142422	ENSG00000115310	2	-	-0.0201399	-0.515262	0.606373	0.999999	RTN4	55050215	55050298	0.215281
638387	ENSG00000215301	X	+	0.0162602	0.515255	0.606375	0.999999	DDX3X	41347455	41347639	1.40726
429501	ENSG00000135677	12	-	-0.0117074	-0.515259	0.606375	0.999999	GNS	64716609	64716819	3.84434
347381	ENSG00000216937	10	+	0.0241988	0.515255	0.606377	0.999999	CCDC7	32567723	32567835	0.231473
558122	ENSG00000168675	18	+	-0.0235452	-0.515255	0.606378	0.999999	LDLRAD4	13484037	13484119	0.115563
227262	ENSG00000120708	5	+	0.0149131	0.515248	0.606382	0.999999	TGFBI	136059146	136059185	2.40217
227243	ENSG00000120708	5	+	-0.014886	-0.515245	0.606384	0.999999	TGFBI	136049439	136049515	2.41655
161707	ENSG00000151093	3	+	0.0329277	0.515247	0.606388	0.999999	OXSM	25791842	25791945	-1.23221
320510	ENSG00000064313	8	-	0.0145404	0.51524	0.606388	0.999999	TAF2	119832482	119832834	1.39268
386712	ENSG00000158042	11	-	0.0265063	0.515239	0.606396	0.999999	MRPL17	6682401	6682402	-0.464667
627739	ENSG00000100211	22	+	-0.0370349	-0.515235	0.606397	0.999999	CBY1	38667896	38668016	-2.35989
198196	ENSG00000157796	4	+	-0.0239786	-0.515226	0.606397	0.999999	WDR19	39205573	39205736	-0.160637
339539	ENSG00000131669	9	-	-0.0188866	-0.515222	0.606406	0.999999	NINJ1	93126410	93126585	2.0932
518704	ENSG00000103264	16	-	0.0278957	0.515216	0.606408	0.999999	FBXO31	87343598	87343685	-0.931141
437553	ENSG00000152520	13	+	-0.0130443	-0.515211	0.60641	0.999999	PAN3	28267095	28267211	2.53185
395210	ENSG00000110066	11	-	-0.0310211	-0.515208	0.606411	0.999999	KMT5B	68174088	68174210	-2.15049
450486	ENSG00000100519	14	+	-0.0428372	-0.515206	0.606411	0.999999	PSMC6	52727818	52727990	-1.96585
533822	ENSG00000261222	17	+	0.0351487	0.515217	0.606417	0.999999	AC064805.1	74603850	74604269	0.065553
572954	ENSG00000186529	19	+	0.0179296	0.515194	0.60642	0.999999	CYP4F3	15660768	15661197	2.88818
183002	ENSG00000214706	3	-	-0.0258134	-0.515175	0.606434	0.999999	IFRD2	50288430	50288504	-0.0551246
311121	ENSG00000104518	8	+	0.0407538	0.515173	0.606435	0.999999	GSDMD	143558362	143558370	-2.87441
650761	ENSG00000187325	X	-	0.0299433	0.515183	0.606437	0.999999	TAF9B	78133338	78133448	-0.557
430361	ENSG00000187109	12	-	-0.0141348	-0.515167	0.606438	0.999999	NAP1L1	76067371	76067394	2.81282
88392	ENSG00000008130	1	-	0.0141122	0.515164	0.606441	0.999999	NADK	1757229	1757268	3.34157
76895	ENSG00000143575	1	+	0.0148811	0.515163	0.606443	0.999999	HAX1	154273535	154273598	1.94411
322712	ENSG00000104529	8	-	-0.035383	-0.515157	0.606444	0.999999	EEF1D	143589838	143589876	-1.38267
470618	ENSG00000214013	15	+	-0.0312419	-0.515154	0.606448	0.999999	GANC	42344695	42344911	-1.62834
382224	ENSG00000118058	11	+	-0.0337081	-0.515149	0.60645	0.999999	KMT2A	118509548	118509947	-1.36584
303458	ENSG00000147459	8	+	-0.0304198	-0.515145	0.606453	0.999999	DOCK5	25410099	25410202	-0.13717
242640	ENSG00000132912	5	-	-0.0165103	-0.515145	0.606454	0.999999	DCTN4	150731454	150731489	1.00264
176083	ENSG00000156976	3	+	0.0192795	0.515134	0.606461	0.999999	EIF4A2	186787750	186787775	1.00169
76960	ENSG00000143515	1	+	0.0130073	0.515135	0.606461	0.999999	ATP8B2	154344641	154344785	2.55644
295488	ENSG00000077454	7	-	0.0333369	0.515135	0.606464	0.999999	LRCH4	100581637	100581776	-0.987157
378080	ENSG00000168010	11	+	0.0154816	0.515127	0.606466	0.999999	ATG16L2	72824060	72824122	3.53371
452393	ENSG00000182185	14	+	-0.028683	-0.515127	0.606467	0.999999	RAD51B	67819812	67819828	-1.01147
354495	ENSG00000198825	10	+	0.0245313	0.515118	0.606473	0.999999	INPP5F	119823071	119823199	-0.384521
195532	ENSG00000090316	4	+	0.0194086	0.515117	0.606474	0.999999	MAEA	1322381	1322414	0.756677
94424	ENSG00000119535	1	-	0.0148923	0.515106	0.606481	0.999999	CSF3R	36481478	36481537	5.64675
515240	ENSG00000159593	16	-	-0.0280803	-0.515104	0.606483	0.999999	NAE1	66802912	66803118	-0.465561
269618	ENSG00000135541	6	-	0.0359772	0.515104	0.606483	0.999999	AHI1	135431208	135431314	-1.36179
66190	ENSG00000131236	1	+	0.00960429	0.515097	0.606487	0.999999	CAP1	40071582	40071608	4.6362
287990	ENSG00000146574	7	-	-0.0307623	-0.515089	0.606494	0.999999	CCZ1B	6812976	6813022	0.0525264
112188	ENSG00000162813	1	-	0.0215236	0.515087	0.606496	0.999999	BPNT1	220072850	220072957	0.259759
83730	ENSG00000123836	1	+	-0.0165908	-0.515087	0.606497	0.999999	PFKFB2	207075566	207077823	1.98429
339304	ENSG00000196305	9	-	-0.0137777	-0.515075	0.606502	0.999999	IARS	92229001	92229126	1.59627
614455	ENSG00000196839	20	-	-0.021101	-0.51508	0.606502	0.999999	ADA	44619810	44619847	0.550654
565027	ENSG00000152234	18	-	0.0186571	0.515071	0.606505	0.999999	ATP5F1A	46080248	46084143	0.744148
157280	ENSG00000135905	2	-	-0.0106357	-0.515054	0.606517	0.999999	DOCK10	224873996	224874151	3.50063
375654	ENSG00000172977	11	+	0.0187814	0.515053	0.606519	0.999999	KAT5	65712766	65712804	0.491161
284762	ENSG00000257335	7	+	-0.0236739	-0.515043	0.606524	0.999999	MGAM	142019301	142019319	2.93406
580080	ENSG00000267680	19	+	0.0165889	0.515045	0.606526	0.999999	ZNF224	44101189	44101225	0.986823
435620	ENSG00000090975	12	-	0.0321521	0.515048	0.606527	0.999999	PITPNM2	122983481	122986350	-1.07877
518133	ENSG00000135698	16	-	-0.0250743	-0.515034	0.606534	0.999999	MPHOSPH6	82164082	82164114	-0.139388
431452	ENSG00000120798	12	-	-0.0247899	-0.515024	0.606539	0.999999	NR2C1	95058310	95058347	-0.457404
355411	ENSG00000175470	10	+	0.0139414	0.515021	0.606543	0.999999	PPP2R2D	131943968	131943997	1.5516
600429	ENSG00000126456	19	-	-0.0216643	-0.515013	0.606545	0.999999	IRF3	49665706	49665731	0.152676
221807	ENSG00000086200	5	+	-0.0218445	-0.515014	0.606546	0.999999	IPO11	62470250	62470308	0.08337
510153	ENSG00000134419	16	-	-0.0549546	-0.515015	0.606546	0.999999	RPS15A	18789120	18789137	-1.06131
637864	ENSG00000198814	X	+	0.020539	0.515008	0.60655	0.999999	GK	30696087	30696103	1.92387
368209	ENSG00000166387	11	+	-0.0245069	-0.515001	0.606554	0.999999	PPFIBP2	7593132	7593224	-0.0682238
424627	ENSG00000005175	12	-	-0.01561	-0.515	0.606557	0.999999	RPAP3	47668916	47669102	1.78865
342068	ENSG00000165209	9	-	-0.0303792	-0.514998	0.606558	0.999999	STRBP	123121291	123121548	-0.778143
261281	ENSG00000234745	6	-	0.0177232	0.514987	0.606565	0.999999	HLA-B	31354501	31354526	7.86965
163713	ENSG00000186448	3	+	0.0257665	0.514988	0.606568	0.999999	ZNF197	44629391	44629544	-0.334044
643246	ENSG00000232119	X	+	0.033937	0.514985	0.60657	0.999999	MCTS1	120608359	120608463	-1.42753
630078	ENSG00000131100	22	-	0.0127858	0.514974	0.606576	0.999999	ATP6V1E1	17598194	17598288	2.97896
376816	ENSG00000175634	11	+	-0.0215503	-0.514962	0.606582	0.999999	RPS6KB2	67435019	67435344	-0.209545
525950	ENSG00000126858	17	+	-0.0164499	-0.514961	0.606582	0.999999	RHOT1	32203937	32203973	1.35652
559937	ENSG00000152240	18	+	0.0362492	0.514964	0.606584	0.999999	HAUS1	46123299	46123364	-0.964397
529866	ENSG00000108465	17	+	0.0265531	0.514953	0.606587	0.999999	CDK5RAP3	47971274	47971309	-1.19361
581277	ENSG00000134830	19	+	0.0152544	0.514993	0.60659	0.999999	C5AR2	47342016	47347327	5.68294
187780	ENSG00000114030	3	-	0.0115876	0.514952	0.60659	0.999999	KPNA1	122427538	122427716	2.62359
440103	ENSG00000139737	13	+	0.0159476	0.514953	0.60659	0.999999	SLAIN1	77746514	77746654	1.46283
166418	ENSG00000157500	3	+	-0.0153909	-0.514948	0.606592	0.999999	APPL1	57238045	57238116	1.29755
207313	ENSG00000159692	4	-	-0.0162477	-0.514942	0.606596	0.999999	CTBP1	1212913	1213030	1.52245
91629	ENSG00000090686	1	-	-0.0135835	-0.514939	0.606597	0.999999	USP48	21721036	21721146	1.70783
311215	ENSG00000181135	8	+	-0.0356142	-0.514941	0.606598	0.999999	ZNF707	143691600	143691609	-2.23138
473557	ENSG00000166949	15	+	-0.033004	-0.514934	0.606602	0.999999	SMAD3	67190763	67190841	-1.27898
172210	ENSG00000163714	3	+	0.0141919	0.51493	0.606604	0.999999	U2SURP	143050939	143051049	2.33988
147181	ENSG00000144218	2	-	-0.0360955	-0.51493	0.606605	0.999999	AFF3	100105504	100105583	-0.561577
413676	ENSG00000245904	12	+	0.0292283	0.514948	0.606605	0.999999	AC025164.1	92146662	92146762	-0.453483
490301	ENSG00000188536	16	+	0.136419	0.51494	0.606606	0.999999	HBA2	172876	172889	-2.81265
441811	ENSG00000130177	13	+	-0.01587	-0.514928	0.606606	0.999999	CDC16	114236802	114236896	1.29123
97678	ENSG00000162600	1	-	0.0312546	0.514923	0.606611	0.999999	OMA1	58467927	58468999	-0.956227
568097	ENSG00000167470	19	+	-0.0333046	-0.51492	0.606616	0.999999	MIDN	1253954	1254082	-2.12175
554209	ENSG00000141576	17	-	-0.0351581	-0.514914	0.606617	0.999999	RNF157	76162552	76162623	-1.54832
383404	ENSG00000110002	11	+	-0.0310786	-0.51491	0.606621	0.999999	VWA5A	124136129	124136293	-1.2276
509764	ENSG00000166783	16	-	0.0340491	0.514899	0.606625	0.999999	MARF1	15630234	15630331	-0.592571
106887	ENSG00000160856	1	-	0.0196106	0.514895	0.606629	0.999999	FCRL3	157697659	157697919	1.9953
194736	ENSG00000163961	3	-	-0.013766	-0.514905	0.606631	0.999999	RNF168	196483770	196483891	1.60749
295761	ENSG00000106397	7	-	-0.0343171	-0.514892	0.606632	0.999999	PLOD3	101211635	101211672	-2.05944
210458	ENSG00000134852	4	-	0.0291062	0.51489	0.606632	0.999999	CLOCK	55489374	55489465	-1.03022
279075	ENSG00000135164	7	+	0.015613	0.514861	0.606651	0.999999	DMTF1	87182198	87182227	1.19031
648113	ENSG00000126767	X	-	-0.0255907	-0.514872	0.606653	0.999999	ELK1	47638895	47639278	-0.619077
221071	ENSG00000112992	5	+	0.0168458	0.514859	0.606654	0.999999	NNT	43677779	43677806	0.765846
466190	ENSG00000066739	14	-	0.0150311	0.514855	0.606656	0.999999	ATG2B	96303061	96303255	1.43913
556014	ENSG00000187531	17	-	0.0341335	0.514848	0.606662	0.999999	SIRT7	81915927	81915971	-1.94058
376585	ENSG00000172932	11	+	-0.0168049	-0.51484	0.606667	0.999999	ANKRD13D	67290322	67290366	1.45017
223808	ENSG00000152380	5	+	-0.036332	-0.514851	0.606667	0.999999	FAM151B	80542043	80542563	-1.81302
87894	ENSG00000131584	1	-	-0.0260278	-0.514837	0.606669	0.999999	ACAP3	1298013	1298113	-0.980673
253009	ENSG00000082293	6	+	-0.0499929	-0.514836	0.60667	0.999999	COL19A1	70151397	70151438	-2.24698
557019	ENSG00000101596	18	+	-0.0123576	-0.514833	0.606671	0.999999	SMCHD1	2739466	2739520	5.12926
457167	ENSG00000179627	14	+	-0.0332089	-0.514896	0.606673	0.999999	ZBTB42	104802487	104804712	0.601542
457166	ENSG00000179627	14	+	0.0332089	0.514896	0.606673	0.999999	ZBTB42	104801181	104802486	-0.99945
244353	ENSG00000160883	5	-	0.0188299	0.514828	0.606676	0.999999	HK3	176891539	176891550	1.80931
117334	ENSG00000163811	2	+	0.0196072	0.514827	0.606677	0.999999	WDR43	28936922	28936953	0.573527
483553	ENSG00000197535	15	-	-0.0140092	-0.51482	0.606681	0.999999	MYO5A	52383091	52383188	1.82444
465107	ENSG00000053254	14	-	0.0116906	0.514813	0.606686	0.999999	FOXN3	89161400	89162361	3.94643
137314	ENSG00000220804	2	+	-0.0401506	-0.514817	0.606688	0.999999	LINC01881	242130776	242130807	-2.31613
226180	ENSG00000151292	5	+	0.0228788	0.514802	0.606695	0.999999	CSNK1G3	123604724	123604830	0.629476
425843	ENSG00000161800	12	-	-0.0280449	-0.51479	0.606703	0.999999	RACGAP1	49994414	49994509	-0.781677
92345	ENSG00000117616	1	-	-0.0331128	-0.514786	0.606704	0.999999	RSRP1	25335846	25336265	-0.328508
103500	ENSG00000162836	1	-	-0.038088	-0.514786	0.606706	0.999999	ACP6	147669950	147670048	-2.63251
627565	ENSG00000100129	22	+	0.0118486	0.51478	0.606711	0.999999	EIF3L	37858679	37858740	4.25373
236508	ENSG00000230847	5	-	-0.0688694	-0.514812	0.606716	0.999999	OCLNP1	71079797	71079968	-2.67547
382798	ENSG00000160703	11	+	0.0255294	0.514773	0.606717	0.999999	NLRX1	119173706	119174098	-0.399197
96112	ENSG00000132128	1	-	0.0332318	0.514769	0.606719	0.999999	LRRC41	46285005	46285361	-2.35391
166512	ENSG00000163681	3	+	0.0137375	0.514764	0.60672	0.999999	SLMAP	57912582	57912688	1.80108
359403	ENSG00000198964	10	-	-0.0272909	-0.514764	0.606722	0.999999	SGMS1	50459941	50460152	-1.20455
373187	ENSG00000166927	11	+	-0.017958	-0.514763	0.606723	0.999999	MS4A7	60386717	60386773	2.45774
321697	ENSG00000008513	8	-	-0.0125034	-0.514758	0.606725	0.999999	ST3GAL1	133458945	133459937	3.55769
627890	ENSG00000100298	22	+	-0.0455001	-0.514788	0.606725	0.999999	APOBEC3H	39100279	39100428	-1.78575
105742	ENSG00000177628	1	-	0.0236652	0.514751	0.606731	0.999999	GBA	155239635	155239762	-0.0998697
390901	ENSG00000030066	11	-	0.0157584	0.514741	0.606736	0.999999	NUP160	47804549	47804618	0.998587
185717	ENSG00000114480	3	-	-0.0158022	-0.514741	0.606738	0.999999	GBE1	81670838	81670953	1.36789
484325	ENSG00000140299	15	-	0.0249033	0.514735	0.606741	0.999999	BNIP2	59671181	59671182	-1.27207
83942	ENSG00000197721	1	+	-0.0375878	-0.51473	0.606747	0.999999	CR1L	207701519	207701618	0.0957502
247138	ENSG00000165097	6	+	-0.0170861	-0.514726	0.606748	0.999999	KDM1B	18197057	18197233	1.5754
311735	ENSG00000167702	8	+	-0.0294225	-0.514728	0.606749	0.999999	KIFC2	144467859	144467987	-1.55884
382736	ENSG00000172273	11	+	-0.0262258	-0.51472	0.606752	0.999999	HINFP	119132864	119133002	-0.622439
491804	ENSG00000103197	16	+	-0.031118	-0.514713	0.606755	0.999999	TSC2	2056734	2056769	-1.48318
205464	ENSG00000164124	4	+	0.0396867	0.514709	0.60676	0.999999	TMEM144	158215191	158215313	-1.66393
653098	ENSG00000101928	X	-	-0.045546	-0.514704	0.606767	0.999999	MOSPD1	134896814	134896816	-2.42744
331398	ENSG00000167094	9	+	-0.0420299	-0.514692	0.606776	0.999999	TTC16	127729581	127729668	-1.77555
409320	ENSG00000123349	12	+	0.0222986	0.514682	0.606778	0.999999	PFDN5	53296244	53296275	2.43746
187498	ENSG00000163430	3	-	0.0494862	0.514676	0.606785	0.999999	FSTL1	120396223	120396472	-1.51946
460293	ENSG00000092148	14	-	0.0245958	0.51467	0.606785	0.999999	HECTD1	31136666	31136838	-1.10545
499948	ENSG00000051108	16	+	-0.0109	-0.514657	0.606795	0.999999	HERPUD1	56943126	56943264	3.20529
211764	ENSG00000138760	4	-	0.0352483	0.514654	0.606796	0.999999	SCARB2	76179710	76179771	-2.21148
547960	ENSG00000005961	17	-	0.046199	0.514641	0.606806	0.999999	ITGA2B	44385824	44385921	-0.551226
422265	ENSG00000111348	12	-	0.0142196	0.514641	0.606808	0.999999	ARHGDIB	14948800	14948896	2.20003
200354	ENSG00000109272	4	+	-0.0604902	-0.514679	0.606809	0.999999	PF4V1	73853783	73853909	-0.400422
346961	ENSG00000148459	10	+	0.03145	0.514636	0.606814	0.999999	PDSS1	26724020	26724123	-0.998249
288089	ENSG00000106399	7	-	0.0304532	0.51463	0.60682	0.999999	RPA3	7636975	7636984	-0.617942
253716	ENSG00000083097	6	+	-0.0187021	-0.514608	0.606829	0.999999	DOP1A	83154180	83154241	0.472806
451364	ENSG00000126773	14	+	-0.0173669	-0.514609	0.606829	0.999999	PCNX4	60118329	60118376	0.866701
434802	ENSG00000089157	12	-	-0.0186135	-0.514602	0.606833	0.999999	RPLP0	120198859	120198894	4.32191
340677	ENSG00000106771	9	-	-0.0164486	-0.514589	0.606844	0.999999	TMEM245	109057191	109057322	1.25939
493001	ENSG00000162086	16	+	0.0148882	0.51457	0.606858	0.999999	ZNF75A	3317447	3317925	1.78324
453320	ENSG00000119636	14	+	0.0273594	0.51455	0.606874	0.999999	BBOF1	74064688	74066092	2.13867
630433	ENSG00000100056	22	-	0.0291181	0.514542	0.606879	0.999999	ESS2	19144506	19144633	-1.1151
366128	ENSG00000185885	11	+	0.0234393	0.51457	0.606885	0.999999	IFITM1	314164	314356	5.88755
331287	ENSG00000148356	9	+	0.0290322	0.514524	0.606889	0.999999	LRSAM1	127495320	127495418	-1.1618
567553	ENSG00000172270	19	+	0.0302018	0.514512	0.606897	0.999999	BSG	579500	579508	3.70142
437780	ENSG00000073910	13	+	-0.0208506	-0.514509	0.606897	0.999999	FRY	32208853	32208854	0.686643
167767	ENSG00000080200	3	+	0.0282594	0.514503	0.606904	0.999999	CRYBG3	97879704	97879748	-0.780053
435456	ENSG00000033030	12	-	0.0147498	0.514501	0.606905	0.999999	ZCCHC8	122472899	122473939	1.81705
599625	ENSG00000105483	19	-	-0.0138528	-0.514497	0.606906	0.999999	CARD8	48230499	48230647	2.4352
480372	ENSG00000021776	15	-	-0.0119428	-0.514496	0.606907	0.999999	AQR	34910135	34910313	2.22302
141109	ENSG00000143889	2	-	0.0298808	0.514491	0.606911	0.999999	HNRNPLL	38563508	38564031	-1.10102
349977	ENSG00000227540	10	+	-0.0521334	-0.514542	0.60692	0.999999	DNAJC9-AS1	73252791	73253031	-2.26567
349983	ENSG00000227540	10	+	0.0521334	0.514542	0.60692	0.999999	DNAJC9-AS1	73253893	73254344	-1.60644
113260	ENSG00000069248	1	-	-0.0169482	-0.514471	0.606926	0.999999	NUP133	229449126	229449190	0.557653
458705	ENSG00000100461	14	-	-0.014067	-0.51446	0.606932	0.999999	RBM23	22909483	22909489	1.9458
118788	ENSG00000143919	2	+	0.0337516	0.514459	0.606935	0.999999	CAMKMT	44715287	44715353	-1.55441
112067	ENSG00000092978	1	-	-0.03395	-0.514462	0.606935	0.999999	GPATCH2	217491680	217491750	-1.76859
201229	ENSG00000138639	4	+	-0.0278988	-0.514453	0.606939	0.999999	ARHGAP24	86000479	86000596	-0.222524
99419	ENSG00000122417	1	-	0.0265669	0.514443	0.606944	0.999999	ODF2L	86358344	86358786	-0.357581
587854	ENSG00000167671	19	-	0.0619323	0.514445	0.606944	0.999999	UBXN6	4446720	4446835	-0.474616
378499	ENSG00000118363	11	+	-0.0223021	-0.514447	0.606944	0.999999	SPCS2	74949347	74949399	0.646655
183528	ENSG00000164091	3	-	-0.0100746	-0.514447	0.606947	0.999999	WDR82	52261380	52261479	3.3897
432992	ENSG00000189046	12	-	-0.038616	-0.514446	0.606949	0.999999	ALKBH2	109090009	109090036	-2.21441
311731	ENSG00000167702	8	+	0.025808	0.514438	0.606952	0.999999	KIFC2	144467485	144467630	-0.815572
642989	ENSG00000147251	X	+	-0.00983163	-0.514429	0.606954	0.999999	DOCK11	118546021	118546110	3.78187
268754	ENSG00000111906	6	-	-0.0340734	-0.51443	0.606957	0.999999	HDDC2	125301849	125301937	-1.42242
285623	ENSG00000204946	7	+	0.0210437	0.514441	0.606957	0.999999	ZNF783	149267097	149267222	0.18363
561307	ENSG00000242550	18	+	0.0563019	0.514448	0.606957	0.999999	SERPINB10	63933048	63933203	-2.51826
499810	ENSG00000102900	16	+	-0.0235211	-0.514422	0.606959	0.999999	NUP93	56730149	56730211	-0.427147
474840	ENSG00000178802	15	+	-0.0217196	-0.514417	0.606963	0.999999	MPI	74890556	74890654	0.00202073
61462	ENSG00000028137	1	+	-0.0270233	-0.51442	0.606965	0.999999	TNFRSF1B	12192359	12192430	0.0704069
353394	ENSG00000065613	10	+	-0.0130009	-0.514413	0.606967	0.999999	SLK	104019734	104019922	2.81186
100491	ENSG00000156869	1	-	0.0393942	0.514411	0.606969	0.999999	FRRS1	99712509	99712515	-2.19822
620928	ENSG00000142192	21	-	0.0422189	0.514389	0.606983	0.999999	APP	25945524	25945975	-2.32294
250547	ENSG00000180316	6	+	0.0418482	0.514382	0.606995	0.999999	PNPLA1	36307717	36307754	-2.384
350880	ENSG00000108219	10	+	-0.0294009	-0.514371	0.606996	0.999999	TSPAN14	80454355	80454371	-1.00637
261646	ENSG00000204394	6	-	0.0314301	0.514366	0.606998	0.999999	VARS	31782530	31782589	-1.94315
527041	ENSG00000002834	17	+	0.0189276	0.514367	0.607	0.999999	LASP1	38921762	38921769	1.05124
522859	ENSG00000170315	17	+	-0.0367696	-0.514368	0.607001	0.999999	UBB	16382740	16382740	3.1901
500267	ENSG00000102978	16	+	0.0345822	0.514358	0.607006	0.999999	POLR2C	57469762	57469903	-2.19906
610748	ENSG00000101266	20	-	0.0348266	0.51435	0.607008	0.999999	CSNK2A1	543054	543239	-2.19649
628755	ENSG00000100300	22	+	0.0265822	0.514351	0.607015	0.999999	TSPO	43151573	43151604	-0.668563
638349	ENSG00000215301	X	+	-0.0108167	-0.51434	0.607015	0.999999	DDX3X	41342640	41342653	4.36289
101880	ENSG00000134242	1	-	-0.0382546	-0.514341	0.607017	0.999999	PTPN22	113871699	113871708	-1.63181
550340	ENSG00000108389	17	-	0.0107637	0.514334	0.607022	0.999999	MTMR4	58494932	58496330	3.6917
435253	ENSG00000089094	12	-	-0.0229039	-0.514325	0.607027	0.999999	KDM2B	121532806	121532845	-0.244887
207128	ENSG00000178950	4	-	-0.0185417	-0.514323	0.607028	0.999999	GAK	893943	894009	0.740173
350160	ENSG00000214655	10	+	0.0359504	0.514323	0.607028	0.999999	ZSWIM8	73800171	73800194	-2.24356
468719	ENSG00000034053	15	+	0.0250252	0.514322	0.607031	0.999999	APBA2	29054676	29054835	-0.157545
592600	ENSG00000105122	19	-	-0.0180404	-0.514313	0.607037	0.999999	RASAL3	15454657	15454893	1.03391
442247	ENSG00000132953	13	-	-0.0147194	-0.514307	0.607041	0.999999	XPO4	20809083	20809225	1.23426
526895	ENSG00000274211	17	+	0.0248327	0.514313	0.607041	0.999999	SOCS7	38395848	38395998	-0.580284
189389	ENSG00000163781	3	-	-0.0122805	-0.514303	0.607042	0.999999	TOPBP1	133649383	133649604	2.15187
374161	ENSG00000168003	11	+	0.0314587	0.514299	0.607046	0.999999	SLC3A2	62884455	62884456	-1.68361
229246	ENSG00000070814	5	+	-0.0242055	-0.514297	0.607046	0.999999	TCOF1	150375721	150375909	-0.393558
442696	ENSG00000152484	13	-	0.0272212	0.514302	0.607049	0.999999	USP12	27116516	27116596	2.2399
508423	ENSG00000089486	16	-	-0.0277275	-0.514299	0.60705	0.999999	CDIP1	4511806	4511932	-0.544263
103210	ENSG00000131779	1	-	0.0157954	0.514295	0.60706	0.999999	PEX11B	145911351	145911735	1.57097
375758	ENSG00000172732	11	+	-0.0218127	-0.514271	0.607064	0.999999	MUS81	65863090	65863205	-0.0861185
60859	ENSG00000162444	1	+	0.0260379	0.514291	0.607072	0.999999	RBP7	10008173	10008274	0.913236
185105	ENSG00000163378	3	-	-0.031533	-0.514224	0.607099	0.999999	EOGT	69007737	69007761	-1.28836
81035	ENSG00000153029	1	+	0.0116749	0.514227	0.607099	0.999999	MR1	181055285	181055523	2.60655
284871	ENSG00000257743	7	+	0.0360397	0.514218	0.607101	0.999999	MGAM2	142173229	142173354	-0.988574
427453	ENSG00000161638	12	-	-0.0144246	-0.514216	0.607102	0.999999	ITGA5	54407649	54407692	2.3835
232888	ENSG00000049656	5	-	-0.0302426	-0.514217	0.607103	0.999999	CLPTM1L	1321680	1321763	-1.98957
64214	ENSG00000117751	1	+	0.0120187	0.514224	0.607104	0.999999	PPP1R8	27850433	27851528	3.37185
516921	ENSG00000166747	16	-	-0.0128566	-0.514213	0.607105	0.999999	AP1G1	71774537	71774592	2.11562
654212	ENSG00000089820	X	-	0.0187878	0.514199	0.607115	0.999999	ARHGAP4	153907415	153907438	1.19003
409981	ENSG00000182796	12	+	0.0313052	0.514199	0.607125	0.999999	TMEM198B	55835616	55836125	-0.832471
72087	ENSG00000137996	1	+	0.0140062	0.514186	0.607127	0.999999	RTCA	100268152	100268295	1.78368
604290	ENSG00000088812	20	+	0.016894	0.514166	0.607139	0.999999	ATRN	3584647	3584880	0.816882
319468	ENSG00000120963	8	-	0.0182945	0.514165	0.607139	0.999999	ZNF706	101200768	101201004	0.693745
486849	ENSG00000140474	15	-	0.0184822	0.514164	0.60714	0.999999	ULK3	74836132	74836632	0.725462
463254	ENSG00000072121	14	-	-0.0242837	-0.514162	0.60714	0.999999	ZFYVE26	67785858	67786022	-0.476748
241050	ENSG00000120725	5	-	-0.0206905	-0.514159	0.607145	0.999999	SIL1	139051007	139051046	0.185455
504721	ENSG00000172530	16	+	0.0183509	0.51414	0.607156	0.999999	BANP	87951487	87951515	0.753482
538008	ENSG00000127804	17	-	-0.0208333	-0.514143	0.607157	0.999999	METTL16	2502204	2502280	0.0982508
422269	ENSG00000111348	12	-	-0.0179022	-0.514137	0.607161	0.999999	ARHGDIB	14950917	14951005	1.00264
590969	ENSG00000102575	19	-	0.050224	0.514129	0.607166	0.999999	ACP5	11578658	11578764	-2.72449
247574	ENSG00000186470	6	+	-0.0323531	-0.514121	0.60717	0.999999	BTN3A2	26365258	26365263	0.258261
386629	ENSG00000166340	11	-	0.0388986	0.514102	0.607183	0.999999	TPP1	6612858	6612875	-1.92551
148817	ENSG00000163166	2	-	-0.0249502	-0.514101	0.607184	0.999999	IWS1	127526411	127526440	-1.34519
105657	ENSG00000169231	1	-	0.0246657	0.514097	0.607187	0.999999	THBS3	155200899	155201004	-0.268292
624091	ENSG00000099904	22	+	-0.0355525	-0.514101	0.607189	0.999999	ZDHHC8	20140115	20140217	-2.29599
81068	ENSG00000198216	1	+	-0.0412635	-0.514091	0.607192	0.999999	CACNA1E	181717093	181717302	-2.09361
316916	ENSG00000121022	8	-	-0.0164588	-0.514083	0.607197	0.999999	COPS5	67058083	67058097	1.24134
239045	ENSG00000129625	5	-	0.0148573	0.514087	0.607199	0.999999	REEP5	112878833	112878835	2.53953
427076	ENSG00000139625	12	-	-0.0341368	-0.514071	0.607207	0.999999	MAP3K12	53487315	53487428	-1.87756
545573	ENSG00000108306	17	-	-0.014753	-0.514063	0.607212	0.999999	FBXL20	39264175	39264387	1.64257
602317	ENSG00000244482	19	-	0.0334262	0.514057	0.607217	0.999999	LILRA6	54238614	54238821	1.15519
151481	ENSG00000123607	2	-	-0.0339713	-0.514053	0.607217	0.999999	TTC21B	165949111	165949393	-2.23616
446564	ENSG00000134905	13	-	0.0297138	0.514047	0.60722	0.999999	CARS2	110665751	110665791	-1.10965
441608	ENSG00000139842	13	+	0.0153839	0.51405	0.60722	0.999999	CUL4A	113233177	113233339	2.03048
90315	ENSG00000132906	1	-	0.0311058	0.514048	0.607224	0.999999	CASP9	15524069	15524192	-1.5695
227715	ENSG00000015479	5	+	0.0251921	0.514042	0.607226	0.999999	MATR3	139294617	139294637	-0.283107
524941	ENSG00000109111	17	+	0.0320369	0.514031	0.607232	0.999999	SUPT6H	28686917	28687087	-1.71186
67565	ENSG00000198520	1	+	0.0246821	0.514031	0.607241	0.999999	ARMH1	44725291	44725565	0.13739
91636	ENSG00000090686	1	-	0.0149356	0.514019	0.607241	0.999999	USP48	21726491	21726570	1.22484
204096	ENSG00000164134	4	+	0.0115719	0.514019	0.607241	0.999999	NAA15	139387884	139391368	4.00913
267858	ENSG00000155085	6	-	0.0293716	0.514016	0.607244	0.999999	AK9	109675629	109675756	-0.872129
457769	ENSG00000129566	14	-	-0.0186259	-0.514012	0.607245	0.999999	TEP1	20373011	20373080	0.67693
440753	ENSG00000175198	13	+	0.0362057	0.514006	0.607251	0.999999	PCCA	100102883	100102898	-2.12397
138533	ENSG00000143870	2	-	-0.013849	-0.514008	0.607252	0.999999	PDIA6	10797700	10797757	2.40585
415189	ENSG00000151131	12	+	0.0364765	0.514012	0.607254	0.999999	C12orf45	104986339	104986467	-1.61444
521550	ENSG00000161960	17	+	-0.0356015	-0.514002	0.607255	0.999999	EIF4A1	7573400	7573432	-2.56024
80166	ENSG00000010165	1	+	-0.0185294	-0.513998	0.607259	0.999999	METTL13	171794396	171794527	0.458781
330328	ENSG00000284977	9	+	-0.0289325	-0.514004	0.607259	0.999999	AL160272.1	117778275	117780593	0.702907
374296	ENSG00000133318	11	+	0.0116863	0.513986	0.607266	0.999999	RTN3	63758544	63759089	4.75093
308841	ENSG00000104450	8	+	0.0394893	0.513989	0.607268	0.999999	SPAG1	100231285	100231288	-1.92012
509194	ENSG00000188897	16	-	0.033118	0.513978	0.607269	0.999999	AC099489.1	11460964	11461119	-1.21972
365336	ENSG00000188690	10	-	-0.0224501	-0.513974	0.607273	0.999999	UROS	125816253	125816260	0.0536713
106577	ENSG00000160818	1	-	0.0218611	0.513965	0.60728	0.999999	GPATCH4	156596506	156597467	0.15807
336444	ENSG00000165271	9	-	-0.0363927	-0.51396	0.607283	0.999999	NOL6	33463831	33463920	-2.40319
330995	ENSG00000165219	9	+	-0.0149309	-0.513956	0.607285	0.999999	GAPVD1	125365011	125367207	1.23309
515260	ENSG00000159593	16	-	0.0353892	0.513951	0.607289	0.999999	NAE1	66816673	66816716	-1.57209
140074	ENSG00000115207	2	-	0.0173705	0.513941	0.607295	0.999999	GTF3C2	27325854	27326218	0.705457
329293	ENSG00000136874	9	+	-0.0351967	-0.513939	0.607299	0.999999	STX17	99928844	99929169	-2.52158
207643	ENSG00000109736	4	-	0.0212091	0.513937	0.6073	0.999999	MFSD10	2931825	2931886	0.144889
357245	ENSG00000241058	10	-	0.0189774	0.513931	0.607305	0.999999	NSUN6	18651129	18651265	0.755062
88161	ENSG00000221978	1	-	-0.0130873	-0.513921	0.607309	0.999999	CCNL2	1390315	1390371	2.13137
623008	ENSG00000184900	21	-	-0.019649	-0.513943	0.607311	0.999999	SUMO3	44809047	44809118	0.609259
114676	ENSG00000227671	1	-	-0.0134659	-0.513918	0.607319	0.999999	AL390728.4	247199399	247199455	2.56965
590265	ENSG00000105397	19	-	0.0186525	0.513902	0.607322	0.999999	TYK2	10354042	10354078	0.859662
497061	ENSG00000149930	16	+	0.018511	0.513902	0.607324	0.999999	TAOK2	29977738	29977904	0.572794
274400	ENSG00000050344	7	+	-0.0331989	-0.513916	0.607325	0.999999	NFE2L3	26183701	26183784	-0.789182
97959	ENSG00000116641	1	-	-0.0357143	-0.513893	0.607328	0.999999	DOCK7	62457538	62457705	-1.81446
360482	ENSG00000107742	10	-	0.0213092	0.513891	0.607332	0.999999	SPOCK2	72086681	72086992	0.87098
218873	ENSG00000180104	5	+	-0.0151901	-0.51387	0.607346	0.999999	EXOC3	457900	458025	1.72713
591574	ENSG00000104907	19	-	-0.0271878	-0.513863	0.60735	0.999999	TRMT1	13112705	13112817	-0.979968
648311	ENSG00000126768	X	-	-0.0378756	-0.513866	0.607353	0.999999	TIMM17B	48896178	48896758	-2.10545
551322	ENSG00000108592	17	-	0.0167852	0.513849	0.60736	0.999999	FTSJ3	63824825	63824929	0.963848
642797	ENSG00000101901	X	+	0.041199	0.513843	0.607363	0.999999	ALG13	111734412	111734434	-2.5118
391838	ENSG00000110446	11	-	-0.0192517	-0.513847	0.607363	0.999999	SLC15A3	60943793	60943836	0.788866
105802	ENSG00000116521	1	-	0.0325603	0.513845	0.607364	0.999999	SCAMP3	155258791	155258825	-1.99969
480395	ENSG00000198146	15	-	-0.0125851	-0.513861	0.607368	0.999999	ZNF770	34983038	34983490	3.48745
464588	ENSG00000100596	14	-	-0.0123664	-0.51384	0.607368	0.999999	SPTLC2	77557041	77557146	2.65347
405786	ENSG00000118308	12	+	-0.0109859	-0.513826	0.607375	0.999999	LRMP	25066410	25066503	3.46077
501831	ENSG00000159753	16	+	0.0336383	0.513825	0.607377	0.999999	CARMIL2	67647680	67647766	-2.07589
275550	ENSG00000281103	7	+	-0.0456286	-0.513842	0.607379	0.999999	TRG-AS1	38341615	38341799	-0.561948
208206	ENSG00000071127	4	-	0.01346	0.51382	0.60738	0.999999	WDR1	10087936	10087940	3.04056
171002	ENSG00000138246	3	+	-0.0157045	-0.513813	0.607384	0.999999	DNAJC13	132488976	132489021	1.14209
414494	ENSG00000136021	12	+	-0.0142807	-0.513811	0.607387	0.999999	SCYL2	100326646	100326754	1.87947
361484	ENSG00000122359	10	-	-0.0142436	-0.51381	0.607388	0.999999	ANXA11	80158019	80158025	2.79554
549859	ENSG00000011258	17	-	0.0202191	0.513809	0.607389	0.999999	MBTD1	51191584	51192105	-0.00891462
179125	ENSG00000077097	3	-	0.0121736	0.513803	0.607392	0.999999	TOP2B	25619862	25620062	3.05636
69313	ENSG00000132849	1	+	-0.0146218	-0.513802	0.607392	0.999999	PATJ	61766279	61766473	2.16542
638120	ENSG00000165175	X	+	-0.024655	-0.513821	0.607393	0.999999	MID1IP1	38803733	38804309	0.267197
194983	ENSG00000214135	3	-	0.0281422	0.513807	0.607394	0.999999	AC132008.2	197611572	197611622	-0.924645
535827	ENSG00000173821	17	+	-0.0167471	-0.513794	0.607397	0.999999	RNF213	80339447	80339897	3.93319
372827	ENSG00000198561	11	+	0.0393849	0.513794	0.607399	0.999999	CTNND1	57762047	57762068	-2.2174
527936	ENSG00000173786	17	+	0.02094	0.513794	0.607401	0.999999	CNP	41968586	41968669	0.40772
202215	ENSG00000109320	4	+	-0.0248261	-0.51378	0.607408	0.999999	NFKB1	102617118	102617302	-0.83497
222638	ENSG00000226259	5	+	0.0579159	0.513796	0.607408	0.999999	GTF2H2B	70427585	70427690	-2.39236
640234	ENSG00000204272	X	+	0.027938	0.513796	0.607408	0.999999	NBDY	56817320	56817376	-0.674107
588157	ENSG00000130254	19	-	0.0296854	0.513777	0.60741	0.999999	SAFB2	5593631	5593705	-1.56182
135854	ENSG00000077044	2	+	0.0153528	0.513762	0.60742	0.999999	DGKD	233451964	233452060	1.54549
484366	ENSG00000182718	15	-	0.0133506	0.513743	0.607434	0.999999	ANXA2	60351733	60351781	4.09647
483019	ENSG00000104043	15	-	0.0193672	0.513731	0.607442	0.999999	ATP8B4	50047392	50047464	0.930179
490628	ENSG00000197562	16	+	0.0351721	0.513729	0.607448	0.999999	RAB40C	617208	617268	-2.21153
229681	ENSG00000155506	5	+	-0.0158271	-0.513711	0.607456	0.999999	LARP1	154799591	154799759	1.60391
364631	ENSG00000165669	10	-	-0.0236663	-0.513689	0.607473	0.999999	FAM204A	118322305	118322411	-0.112472
73100	ENSG00000184371	1	+	-0.0374647	-0.513684	0.607481	0.999999	CSF1	109915634	109915656	-1.71616
411615	ENSG00000061987	12	+	-0.0119028	-0.513674	0.607481	0.999999	MON2	62525949	62526102	2.8084
559960	ENSG00000152242	18	+	0.0200421	0.513682	0.607481	0.999999	C18orf25	46231779	46232936	0.264497
394558	ENSG00000174547	11	-	0.021423	0.513686	0.607482	0.999999	MRPL11	66437104	66437222	0.739936
279069	ENSG00000135164	7	+	0.0131698	0.513672	0.607482	0.999999	DMTF1	87179552	87179599	2.04214
411163	ENSG00000166908	12	+	0.0302281	0.51367	0.607486	0.999999	PIP4K2C	57597958	57598062	-1.72407
124192	ENSG00000135972	2	+	0.0202669	0.513673	0.607487	0.999999	MRPS9	105097155	105097288	0.391346
185138	ENSG00000144747	3	-	-0.0135674	-0.513666	0.607489	0.999999	TMF1	69039551	69039693	2.43357
117365	ENSG00000189350	2	+	-0.0423996	-0.513663	0.607493	0.999999	TOGARAM2	29033469	29033520	-2.36125
220014	ENSG00000082213	5	+	-0.0219864	-0.51365	0.607502	0.999999	C5orf22	31545646	31545670	-0.119684
368783	ENSG00000170242	11	+	-0.0138998	-0.513641	0.607505	0.999999	USP47	11903263	11903342	2.14
322022	ENSG00000167632	8	-	0.0150547	0.513642	0.607505	0.999999	TRAPPC9	140450790	140450930	2.08669
250686	ENSG00000146192	6	+	0.0195735	0.513636	0.607509	0.999999	FGD2	37010973	37011034	0.824992
551704	ENSG00000108654	17	-	-0.0105138	-0.513622	0.607518	0.999999	DDX5	64499622	64499913	5.22092
266145	ENSG00000005700	6	-	0.0181481	0.513622	0.607518	0.999999	IBTK	82204857	82204958	0.791359
557510	ENSG00000178127	18	+	-0.0208623	-0.513614	0.607528	0.999999	NDUFV2	9104082	9104225	0.276812
287307	ENSG00000002822	7	-	-0.0244821	-0.513605	0.607531	0.999999	MAD1L1	2213235	2213273	-0.339358
514773	ENSG00000125107	16	-	0.0113575	0.513596	0.607535	0.999999	CNOT1	58542428	58542568	2.8489
119483	ENSG00000143947	2	+	-0.0217997	-0.513597	0.607538	0.999999	RPS27A	55234119	55234204	3.95826
87997	ENSG00000127054	1	-	0.0245203	0.513591	0.607539	0.999999	INTS11	1316157	1317450	-0.459324
64040	ENSG00000142784	1	+	0.0175074	0.513587	0.607544	0.999999	WDTC1	27283338	27283449	2.15739
89533	ENSG00000142599	1	-	-0.0207066	-0.513576	0.60755	0.999999	RERE	8364056	8364255	0.862314
266922	ENSG00000135341	6	-	-0.0141861	-0.513577	0.607552	0.999999	MAP3K7	90586764	90586883	1.34038
450690	ENSG00000131981	14	+	-0.020441	-0.513568	0.607559	0.999999	LGALS3	55142679	55142749	3.98037
623061	ENSG00000160255	21	-	-0.0171148	-0.513557	0.607564	0.999999	ITGB2	44907032	44907095	4.11622
309060	ENSG00000164930	8	+	-0.0409312	-0.513563	0.607567	0.999999	FZD6	103300200	103300284	-1.84885
540921	ENSG00000154957	17	-	-0.017512	-0.513551	0.607572	0.999999	ZNF18	11984113	11984191	0.591262
572371	ENSG00000104957	19	+	0.0203077	0.513542	0.607576	0.999999	CCDC130	13758908	13759010	0.144033
176394	ENSG00000152492	3	+	-0.0209428	-0.513546	0.607576	0.999999	CCDC50	191369919	191370036	0.747364
438276	ENSG00000188811	13	+	0.012378	0.51354	0.607582	0.999999	NHLRC3	39047674	39050109	3.62275
512334	ENSG00000102882	16	-	-0.016981	-0.513529	0.607585	0.999999	MAPK3	30116951	30117003	1.76206
84555	ENSG00000136643	1	+	0.0154885	0.513525	0.607589	0.999999	RPS6KC1	213242060	213242297	1.23597
611790	ENSG00000089048	20	-	0.0223551	0.513523	0.607591	0.999999	ESF1	13775873	13776270	0.858754
376563	ENSG00000173020	11	+	-0.0250077	-0.513505	0.6076	0.999999	GRK2	67284374	67284622	0.0859009
251366	ENSG00000137161	6	+	0.0130481	0.513511	0.607604	0.999999	CNPY3	42935623	42935623	2.70041
300261	ENSG00000082014	7	-	0.0275977	0.513499	0.607607	0.999999	SMARCD3	151242793	151242843	-0.655487
412207	ENSG00000111581	12	+	0.0180209	0.513496	0.607607	0.999999	NUP107	68690631	68690670	0.739517
335599	ENSG00000155158	9	-	-0.0199643	-0.513494	0.607609	0.999999	TTC39B	15190554	15190662	0.615256
203904	ENSG00000151470	4	+	0.0228305	0.513496	0.607613	0.999999	C4orf33	129102602	129102791	0.391458
455720	ENSG00000196405	14	+	-0.0140893	-0.513486	0.607613	0.999999	EVL	100141736	100141767	2.49211
116974	ENSG00000115234	2	+	-0.0130551	-0.513486	0.607614	0.999999	SNX17	27376479	27376520	2.23369
475055	ENSG00000140365	15	+	0.030866	0.513481	0.607618	0.999999	COMMD4	75339765	75339777	-1.56421
575436	ENSG00000213096	19	+	0.0278469	0.51349	0.607618	0.999999	ZNF254	24106644	24107215	-0.070176
380960	ENSG00000178105	11	+	-0.0194078	-0.513478	0.607621	0.999999	DDX10	108841315	108841476	0.345431
567958	ENSG00000180448	19	+	-0.01629	-0.51347	0.607624	0.999999	ARHGAP45	1073948	1074014	2.643
316252	ENSG00000008988	8	-	-0.0532424	-0.51347	0.607627	0.999999	RPS20	56073902	56074059	-1.15139
237740	ENSG00000081189	5	-	-0.0188845	-0.513463	0.607628	0.999999	MEF2C	88761200	88761208	1.07998
183520	ENSG00000164091	3	-	0.0102144	0.513471	0.607629	0.999999	WDR82	52254421	52254959	3.23759
369458	ENSG00000110768	11	+	0.0339209	0.513464	0.607629	0.999999	GTF2H1	18322569	18322581	-2.04603
261564	ENSG00000213719	6	-	0.0134359	0.51347	0.607633	0.999999	CLIC1	31733836	31733961	5.62645
144916	ENSG00000115307	2	-	0.0129817	0.513458	0.607634	0.999999	AUP1	74526941	74527031	2.55728
313837	ENSG00000104689	8	-	0.0173477	0.513459	0.607637	0.999999	TNFRSF10A	23201808	23201919	0.978662
224144	ENSG00000145715	5	+	-0.0165326	-0.513451	0.607638	0.999999	RASA1	87346672	87346724	0.904214
226962	ENSG00000043143	5	+	-0.0341072	-0.513447	0.607642	0.999999	JADE2	134576897	134577038	-2.03278
462915	ENSG00000070182	14	-	0.0814817	0.513445	0.607643	0.999999	SPTB	64879792	64879837	-1.47381
316978	ENSG00000066777	8	-	-0.0139219	-0.513438	0.607647	0.999999	ARFGEF1	67228224	67228264	1.52512
297932	ENSG00000106348	7	-	-0.02269	-0.513434	0.60765	0.999999	IMPDH1	128409756	128409901	-0.715957
243535	ENSG00000164609	5	-	0.0264457	0.513426	0.607657	0.999999	SLU7	160418686	160419022	-0.406476
584053	ENSG00000105618	19	+	-0.0177017	-0.51342	0.607662	0.999999	PRPF31	54118573	54118612	0.925962
129105	ENSG00000077380	2	+	0.0264632	0.513416	0.607662	0.999999	DYNC1I2	171726082	171726193	-0.769608
93214	ENSG00000134644	1	-	-0.0145327	-0.513414	0.607663	0.999999	PUM1	31065616	31065676	1.46091
552543	ENSG00000154265	17	-	0.022275	0.513413	0.607664	0.999999	ABCA5	69270613	69270750	0.384588
235623	ENSG00000177058	5	-	0.018107	0.513408	0.607668	0.999999	SLC38A9	55672563	55672695	0.822383
576166	ENSG00000126261	19	+	-0.0155052	-0.513409	0.607669	0.999999	UBA2	34430576	34430659	1.8081
394072	ENSG00000173327	11	-	-0.0282149	-0.513407	0.60767	0.999999	MAP3K11	65606691	65606758	-1.17414
579636	ENSG00000076928	19	+	-0.0212433	-0.513403	0.607671	0.999999	ARHGEF1	41897946	41898113	0.392354
98229	ENSG00000162434	1	-	0.0158476	0.513404	0.607671	0.999999	JAK1	64875985	64876473	1.89792
232429	ENSG00000245060	5	+	0.016447	0.513411	0.607674	0.999999	LINC00847	180834312	180834779	1.89229
412270	ENSG00000135679	12	+	-0.0313849	-0.513384	0.607684	0.999999	MDM2	68809002	68809016	-1.04177
587498	ENSG00000186111	19	-	-0.0253659	-0.513388	0.607686	0.999999	PIP5K1C	3653290	3653589	-0.506223
98208	ENSG00000162434	1	-	-0.0116363	-0.513378	0.607689	0.999999	JAK1	64841259	64841339	4.28046
73151	ENSG00000143093	1	+	0.0227864	0.513375	0.607692	0.999999	STRIP1	110037961	110038244	-0.380895
438384	ENSG00000172766	13	+	-0.0231759	-0.513367	0.607697	0.999999	NAA16	41355144	41355216	-0.112778
216707	ENSG00000109670	4	-	0.0185118	0.513353	0.607707	0.999999	FBXW7	152326222	152326231	0.735807
451095	ENSG00000032219	14	+	-0.010674	-0.513352	0.607707	0.999999	ARID4A	58364170	58365300	3.99673
97325	ENSG00000157216	1	-	0.0228312	0.513336	0.607719	0.999999	SSBP3	54404858	54404930	0.786791
553853	ENSG00000132471	17	-	0.0274465	0.513323	0.607728	0.999999	WBP2	75845747	75845771	0.438899
104477	ENSG00000143390	1	-	0.0134699	0.513312	0.607735	0.999999	RFX5	151346215	151346333	1.76981
368214	ENSG00000166387	11	+	0.0343728	0.513301	0.607742	0.999999	PPFIBP2	7597674	7598246	-1.55942
598262	ENSG00000124459	19	-	-0.0197859	-0.513306	0.607743	0.999999	ZNF45	43934543	43934694	0.264289
529180	ENSG00000184922	17	+	0.0192027	0.513299	0.607744	0.999999	FMNL1	45244819	45244899	1.63986
172883	ENSG00000196549	3	+	-0.0325965	-0.513295	0.607747	0.999999	MME	155089834	155089880	-0.000472849
270980	ENSG00000074706	6	-	0.0118017	0.513295	0.607747	0.999999	IPCEF1	154159176	154159516	2.97294
314549	ENSG00000133872	8	-	-0.0117895	-0.513288	0.607753	0.999999	SARAF	30074029	30074051	4.05833
638369	ENSG00000215301	X	+	-0.0309776	-0.513281	0.607756	0.999999	DDX3X	41344532	41344564	-1.20466
269736	ENSG00000029363	6	-	0.011004	0.513279	0.607757	0.999999	BCLAF1	136258593	136259350	4.53738
599183	ENSG00000042753	19	-	0.0163544	0.513273	0.607766	0.999999	AP2S1	46838447	46838548	2.45831
318315	ENSG00000104320	8	-	0.0155855	0.513259	0.607773	0.999999	NBN	89970519	89970519	2.05497
568551	ENSG00000267283	19	+	-0.0340248	-0.513285	0.607775	0.999999	AC005306.1	1989903	1990009	-1.08276
560247	ENSG00000141642	18	+	-0.0203363	-0.513285	0.607776	0.999999	ELAC1	50968432	50969866	0.992836
638178	ENSG00000182220	X	+	0.0243013	0.513252	0.607776	0.999999	ATP6AP2	40597665	40597751	-0.366397
556005	ENSG00000187531	17	-	0.0335516	0.513253	0.607777	0.999999	SIRT7	81914703	81914726	-2.00716
537621	ENSG00000167703	17	-	-0.01698	-0.513246	0.607782	0.999999	SLC43A2	1585913	1586051	1.94034
262804	ENSG00000161904	6	-	-0.0150442	-0.513238	0.607787	0.999999	LEMD2	33778242	33778318	1.26741
364258	ENSG00000023041	10	-	0.0181795	0.513237	0.60779	0.999999	ZDHHC6	112433541	112433570	0.448911
175160	ENSG00000161203	3	+	-0.0484174	-0.513231	0.607792	0.999999	AP2M1	184174882	184174885	-2.3022
197587	ENSG00000281501	4	+	0.0581084	0.513293	0.607794	0.999999	SEPSECS-AS1	25197468	25201440	2.34959
197586	ENSG00000281501	4	+	-0.0581084	-0.513293	0.607794	0.999999	SEPSECS-AS1	25161418	25161687	-0.881037
529272	ENSG00000204650	17	+	0.034195	0.513229	0.607796	0.999999	LINC02210	45646233	45648216	-1.70015
137359	ENSG00000035115	2	-	-0.0215858	-0.513217	0.607801	0.999999	SH3YL1	239561	242176	0.659262
499686	ENSG00000087263	16	+	0.0219218	0.513199	0.607816	0.999999	OGFOD1	56458548	56458594	-0.210163
421620	ENSG00000172243	12	-	-0.0129841	-0.513197	0.607817	0.999999	CLEC7A	10117862	10118067	4.50272
426172	ENSG00000135457	12	-	-0.0164119	-0.513193	0.607821	0.999999	TFCP2	51103670	51103763	0.910089
412346	ENSG00000111605	12	+	0.0193992	0.513183	0.607827	0.999999	CPSF6	69253115	69253154	0.76925
146286	ENSG00000174501	2	-	0.016829	0.513169	0.607834	0.999999	ANKRD36C	95944627	95944694	1.73617
71529	ENSG00000122406	1	+	0.0377172	0.513168	0.607837	0.999999	RPL5	92834914	92835293	0.223715
290079	ENSG00000155849	7	-	0.0115483	0.513155	0.607845	0.999999	ELMO1	37213335	37213457	3.52446
164505	ENSG00000177479	3	+	-0.0183234	-0.513143	0.607853	0.999999	ARIH2	48974958	48974979	0.28698
530101	ENSG00000136436	17	+	-0.0119121	-0.513141	0.607854	0.999999	CALCOCO2	48841774	48841887	2.9395
477516	ENSG00000182511	15	+	-0.023034	-0.513136	0.607858	0.999999	FES	90885037	90885041	0.326262
75425	ENSG00000271383	1	+	-0.021426	-0.513138	0.607859	0.999999	NBPF19	149478880	149479094	1.07544
578735	ENSG00000187187	19	+	-0.0386294	-0.513141	0.607859	0.999999	ZNF546	39997076	39997119	-2.21559
362855	ENSG00000107521	10	-	-0.0241468	-0.513133	0.607861	0.999999	HPS1	98418175	98418257	1.481
285855	ENSG00000171130	7	+	0.0297194	0.513127	0.607871	0.999999	ATP6V0E2	149878747	149878790	-1.1091
269910	ENSG00000027697	6	-	-0.0295432	-0.51312	0.607871	0.999999	IFNGR1	137209973	137209984	-0.761487
555125	ENSG00000141570	17	-	0.0359004	0.513133	0.607872	0.999999	CBX8	79796250	79796315	-1.78585
547307	ENSG00000012048	17	-	-0.0312347	-0.513111	0.607876	0.999999	BRCA1	43106478	43106533	-1.19206
493311	ENSG00000102858	16	+	-0.0209081	-0.513111	0.607876	0.999999	MGRN1	4651963	4652051	0.256487
118260	ENSG00000143891	2	+	-0.0255223	-0.51311	0.607881	0.999999	GALM	38666117	38666242	-0.330189
606467	ENSG00000125970	20	+	-0.0140173	-0.513103	0.607883	0.999999	RALY	34073575	34073609	2.42619
352148	ENSG00000138185	10	+	0.0127951	0.513091	0.60789	0.999999	ENTPD1	95844575	95844635	2.86169
483892	ENSG00000069869	15	-	0.0377856	0.513089	0.607892	0.999999	NEDD4	55951401	55951414	-1.96483
366347	ENSG00000177042	11	+	-0.0343175	-0.51309	0.607895	0.999999	TMEM80	695823	695846	-1.96421
83911	ENSG00000203710	1	+	-0.0213084	-0.513082	0.607896	0.999999	CR1	207611939	207612041	2.02321
210112	ENSG00000075539	4	-	0.0136619	0.513072	0.607902	0.999999	FRYL	48605741	48605833	1.62617
610867	ENSG00000088833	20	-	-0.0130736	-0.51307	0.607906	0.999999	NSFL1C	1454213	1454305	2.53238
381943	ENSG00000110274	11	+	0.0260208	0.513064	0.607908	0.999999	CEP164	117361946	117361993	-0.702626
383784	ENSG00000134910	11	+	0.0156052	0.513062	0.607911	0.999999	STT3A	125613152	125613177	1.15114
375861	ENSG00000175467	11	+	0.0235108	0.513052	0.607918	0.999999	SART1	65964074	65964131	0.0514285
127921	ENSG00000115159	2	+	-0.0167749	-0.513042	0.607925	0.999999	GPD2	156568825	156568959	1.18885
525937	ENSG00000126858	17	+	-0.0143194	-0.513039	0.607926	0.999999	RHOT1	32183171	32183272	2.08242
309091	ENSG00000164934	8	+	-0.0232006	-0.513029	0.607935	0.999999	DCAF13	103415412	103415516	0.330813
506673	ENSG00000007520	16	-	0.0188916	0.513043	0.607937	0.999999	TSR3	1349426	1349608	1.27795
411904	ENSG00000174106	12	+	-0.0170584	-0.513018	0.607943	0.999999	LEMD3	65243388	65243448	0.99154
579053	ENSG00000090006	19	+	0.0356098	0.513017	0.607944	0.999999	LTBP4	40614315	40614446	-2.3001
557834	ENSG00000141401	18	+	0.040634	0.513002	0.607953	0.999999	IMPA2	12028608	12028684	-2.06965
433573	ENSG00000089234	12	-	0.0134939	0.512983	0.607969	0.999999	BRAP	111683146	111683307	1.68131
592774	ENSG00000127527	19	-	0.0360157	0.512974	0.607972	0.999999	EPS15L1	16361886	16361888	-1.9239
251350	ENSG00000146223	6	+	-0.016299	-0.512976	0.607972	0.999999	RPL7L1	42887011	42887159	1.35174
329545	ENSG00000070214	9	+	-0.0147073	-0.51297	0.607977	0.999999	SLC44A1	105361191	105361330	1.48805
254142	ENSG00000172469	6	+	0.0259617	0.512978	0.607978	0.999999	MANEA	95604827	95604903	0.0306222
208663	ENSG00000151552	4	-	-0.033258	-0.512964	0.607984	0.999999	QDPR	17486398	17486526	-1.55546
295379	ENSG00000239521	7	-	0.0270435	0.512951	0.607992	0.999999	CASTOR3	100213047	100213133	-0.456837
466981	ENSG00000088808	14	-	-0.0375921	-0.512954	0.607992	0.999999	PPP1R13B	103749794	103749934	-1.92349
187711	ENSG00000173226	3	-	-0.0163444	-0.512946	0.607994	0.999999	IQCB1	121769994	121770574	1.60126
251377	ENSG00000231113	6	+	0.0268747	0.512962	0.607994	0.999999	AL035587.1	42947608	42948360	-0.584308
537965	ENSG00000070444	17	-	0.0291186	0.512937	0.608007	0.999999	MNT	2391403	2391495	-0.787485
250276	ENSG00000064999	6	+	-0.0320521	-0.512925	0.608007	0.999999	ANKS1A	35082691	35082816	-1.5437
226173	ENSG00000151292	5	+	-0.022232	-0.512923	0.608009	0.999999	CSNK1G3	123588068	123588153	0.737207
114364	ENSG00000153187	1	-	0.0121661	0.512919	0.608009	0.999999	HNRNPU	244843182	244843767	3.27562
121006	ENSG00000135636	2	+	-0.0253656	-0.512913	0.608013	0.999999	DYSF	71682530	71682677	0.913384
465406	ENSG00000100796	14	-	0.0111852	0.512909	0.608017	0.999999	PPP4R3A	91473239	91473348	3.05521
629743	ENSG00000025770	22	+	0.0208852	0.51291	0.608017	0.999999	NCAPH2	50522821	50522922	0.108323
251034	ENSG00000112212	6	+	-0.0598348	-0.512948	0.608019	0.999999	TSPO2	41042966	41043158	-2.0257
488610	ENSG00000177082	15	-	0.0263226	0.51289	0.60803	0.999999	WDR73	84646349	84646689	-0.869745
259521	ENSG00000111859	6	-	0.0216924	0.512888	0.608032	0.999999	NEDD9	11328525	11328875	0.798073
357111	ENSG00000107611	10	-	-0.0304225	-0.512884	0.608034	0.999999	CUBN	17103125	17103237	-0.681287
282232	ENSG00000006652	7	+	-0.0138095	-0.512876	0.60804	0.999999	IFRD1	112472219	112472244	2.60691
343853	ENSG00000160293	9	-	0.0352518	0.512878	0.60804	0.999999	VAV2	133992075	133992259	-1.76594
110705	ENSG00000159348	1	-	0.0150564	0.512876	0.608043	0.999999	CYB5R1	202963642	202963727	1.82843
482215	ENSG00000104133	15	-	0.0182836	0.512854	0.608055	0.999999	SPG11	44562697	44562853	0.399747
509284	ENSG00000153066	16	-	0.0148944	0.512845	0.608064	0.999999	TXNDC11	11698134	11698325	1.52403
196594	ENSG00000170871	4	+	-0.0263786	-0.512846	0.608066	0.999999	KIAA0232	6782740	6782841	-1.03495
652565	ENSG00000009694	X	-	0.0350325	0.512838	0.608068	0.999999	TENM1	124385677	124386064	-0.716573
611871	ENSG00000089177	20	-	-0.0225704	-0.512838	0.608068	0.999999	KIF16B	16379750	16380163	0.539308
194363	ENSG00000114331	3	-	-0.0187061	-0.512835	0.608068	0.999999	ACAP2	195442854	195442855	0.512957
378392	ENSG00000214517	11	+	0.0373157	0.512832	0.608073	0.999999	PPME1	74230785	74230911	-2.4346
62454	ENSG00000074964	1	+	0.0270322	0.512818	0.608083	0.999999	ARHGEF10L	17621864	17621941	-0.781801
72705	ENSG00000116299	1	+	-0.040101	-0.512816	0.608083	0.999999	KIAA1324	109192611	109192661	0.176315
624007	ENSG00000183597	22	+	-0.0235052	-0.512814	0.608084	0.999999	TANGO2	20065265	20065358	1.70155
68816	ENSG00000116212	1	+	0.0300537	0.512808	0.608096	0.999999	LRRC42	53960356	53960468	-1.06827
623379	ENSG00000160307	21	-	0.0716222	0.512821	0.608101	0.999999	S100B	46602278	46602416	-1.45022
138612	ENSG00000134318	2	-	0.0222136	0.512785	0.608104	0.999999	ROCK2	11287655	11287736	-0.11492
508530	ENSG00000168096	16	-	-0.0353709	-0.512783	0.608109	0.999999	ANKS3	4726979	4727169	-1.93344
393320	ENSG00000068831	11	-	-0.0249614	-0.512773	0.608112	0.999999	RASGRP2	64740447	64740449	-0.102738
649817	ENSG00000102043	X	-	0.0296412	0.512774	0.608115	0.999999	MTMR8	64359405	64359527	-1.05939
522710	ENSG00000187607	17	+	0.0214124	0.512787	0.608116	0.999999	ZNF286A	15717314	15719773	1.38588
315393	ENSG00000083168	8	-	-0.0115925	-0.512758	0.608122	0.999999	KAT6A	41934400	41934773	3.60502
71802	ENSG00000122481	1	+	0.0216843	0.512777	0.608123	0.999999	RWDD3	95246058	95246541	0.973359
572094	ENSG00000198356	19	+	0.0391813	0.512763	0.608124	0.999999	ASNA1	12748323	12748323	-2.10014
92898	ENSG00000158161	1	-	-0.0182025	-0.512753	0.608128	0.999999	EYA3	28004336	28004419	0.494886
581384	ENSG00000105373	19	+	0.0270379	0.512746	0.608131	0.999999	NOP53	47755963	47756527	0.390908
413968	ENSG00000028203	12	+	-0.0209025	-0.512738	0.608136	0.999999	VEZT	95266424	95266424	0.122163
165725	ENSG00000114841	3	+	0.023974	0.512734	0.608138	0.999999	DNAH1	52392464	52392556	-0.356334
395139	ENSG00000110057	11	-	0.0168249	0.512733	0.608142	0.999999	UNC93B1	67999176	67999194	1.8113
505745	ENSG00000140995	16	+	0.0142153	0.512728	0.608143	0.999999	DEF8	89960973	89961095	2.41489
647714	ENSG00000185753	X	-	0.0170171	0.512731	0.608147	0.999999	CXorf38	40639173	40640320	0.623801
275761	ENSG00000106591	7	+	0.0238025	0.512736	0.608148	0.999999	MRPL32	42935043	42935136	0.622135
338845	ENSG00000135049	9	-	0.0112877	0.512713	0.608155	0.999999	AGTPBP1	85619215	85619301	3.19125
397540	ENSG00000137501	11	-	-0.0273653	-0.512706	0.608158	0.999999	SYTL2	85709467	85709500	0.115393
505034	ENSG00000176715	16	+	0.034295	0.512705	0.60816	0.999999	ACSF3	89145214	89145266	-2.1051
528120	ENSG00000108784	17	+	-0.0250765	-0.512714	0.608162	0.999999	NAGLU	42544162	42544449	-0.312667
247405	ENSG00000079691	6	+	0.0394586	0.512702	0.608162	0.999999	CARMIL1	25420114	25420164	-1.76409
105749	ENSG00000177628	1	-	0.0228256	0.5127	0.608165	0.999999	GBA	155241086	155241180	0.0423711
357114	ENSG00000107611	10	-	-0.0323705	-0.512691	0.608169	0.999999	CUBN	17109640	17109735	-0.945257
150809	ENSG00000123636	2	-	-0.0162643	-0.51269	0.60817	0.999999	BAZ2B	159385155	159385164	1.92055
438710	ENSG00000170919	13	+	-0.0322146	-0.512691	0.60817	0.999999	TPT1-AS1	45383760	45383838	-1.11035
109818	ENSG00000116750	1	-	-0.0273136	-0.512691	0.60817	0.999999	UCHL5	193059218	193059296	-0.618152
71500	ENSG00000122484	1	+	-0.0200612	-0.51268	0.608181	0.999999	RPAP2	92307188	92307276	0.69125
365000	ENSG00000107672	10	-	-0.0246924	-0.512676	0.608182	0.999999	NSMCE4A	121974390	121974754	-0.325146
584360	ENSG00000104972	19	+	-0.0214299	-0.512674	0.608182	0.999999	LILRB1	54631935	54632055	0.823137
205000	ENSG00000121210	4	+	-0.0130182	-0.512667	0.608186	0.999999	TMEM131L	153587742	153587811	2.23283
139906	ENSG00000138073	2	-	0.0164442	0.512659	0.608194	0.999999	PREB	27133124	27133337	1.13192
281110	ENSG00000146828	7	+	-0.0261925	-0.512654	0.608196	0.999999	SLC12A9	100860465	100860516	-0.371879
113851	ENSG00000143669	1	-	0.0115468	0.512649	0.608198	0.999999	LYST	235766079	235766238	4.44462
649197	ENSG00000086758	X	-	-0.0344689	-0.512641	0.608203	0.999999	HUWE1	53538835	53539080	-1.34782
239454	ENSG00000168944	5	-	0.0219477	0.512639	0.608206	0.999999	CEP120	123390909	123391109	-0.204169
287385	ENSG00000106009	7	-	-0.0202818	-0.512628	0.608216	0.999999	BRAT1	2539889	2540829	0.498823
195760	ENSG00000109685	4	+	0.0143976	0.512624	0.608216	0.999999	NSD2	1979797	1982203	2.0731
92501	ENSG00000158062	1	-	-0.0366733	-0.512621	0.608219	0.999999	UBXN11	26282284	26282304	-2.56872
626603	ENSG00000182541	22	+	-0.016806	-0.512619	0.608221	0.999999	LIMK2	31272530	31272673	2.51519
529916	ENSG00000082641	17	+	0.013881	0.512614	0.608225	0.999999	NFE2L1	48050607	48050781	1.66464
179813	ENSG00000168016	3	-	-0.0161783	-0.512608	0.608228	0.999999	TRANK1	36850154	36850651	2.38761
143646	ENSG00000243667	2	-	-0.0333621	-0.512635	0.60823	0.999999	WDR92	68156927	68157260	-1.24144
285199	ENSG00000106144	7	+	0.020578	0.512605	0.608231	0.999999	CASP2	143294597	143294603	0.375668
78765	ENSG00000143222	1	+	0.0147884	0.512591	0.608243	0.999999	UFC1	161158121	161158199	2.3985
346062	ENSG00000239665	10	+	0.0314292	0.51258	0.608246	0.999999	AL157392.3	13646833	13646843	-1.18547
216746	ENSG00000170006	4	-	0.0185661	0.512585	0.608249	0.999999	TMEM154	152640986	152641425	1.75044
284815	ENSG00000257335	7	+	0.0319791	0.512569	0.608254	0.999999	MGAM	142082475	142082571	1.14492
589470	ENSG00000142347	19	-	-0.0223625	-0.512567	0.608256	0.999999	MYO1F	8553229	8553349	1.05271
366631	ENSG00000177697	11	+	0.0271182	0.512563	0.60826	0.999999	CD151	836769	836802	0.440869
338743	ENSG00000165115	9	-	-0.0206239	-0.512563	0.608262	0.999999	KIF27	83880297	83880494	0.922762
371432	ENSG00000085117	11	+	-0.0362117	-0.512554	0.608266	0.999999	CD82	44565642	44565662	-2.28036
352159	ENSG00000138185	10	+	-0.0141507	-0.512547	0.608271	0.999999	ENTPD1	95866559	95866602	2.15567
175036	ENSG00000145191	3	+	0.0254474	0.512541	0.608274	0.999999	EIF2B5	184135494	184135518	-1.00611
59969	ENSG00000157873	1	+	0.0142101	0.512536	0.608279	0.999999	TNFRSF14	2563505	2563749	2.54292
612971	ENSG00000101391	20	-	-0.0167007	-0.512537	0.608279	0.999999	CDK5RAP1	33370499	33370629	0.751147
267967	ENSG00000009413	6	-	0.0170199	0.512528	0.608283	0.999999	REV3L	111349218	111349336	0.866787
250227	ENSG00000124562	6	+	-0.0271169	-0.512536	0.608285	0.999999	SNRPC	34773715	34773794	-0.732768
133092	ENSG00000138375	2	+	0.0277571	0.512526	0.608286	0.999999	SMARCAL1	216447018	216447061	-1.16729
578466	ENSG00000090924	19	+	0.0365035	0.512525	0.608287	0.999999	PLEKHG2	39422217	39422288	-2.22635
553137	ENSG00000109065	17	-	0.0343892	0.512517	0.608291	0.999999	NAT9	74772483	74772576	-2.08511
377823	ENSG00000137496	11	+	0.0375613	0.512494	0.608311	0.999999	IL18BP	72001784	72001948	-2.09461
172045	ENSG00000069849	3	+	-0.0363117	-0.512473	0.608325	0.999999	ATP1B3	141921534	141921648	-2.23269
113821	ENSG00000143669	1	-	-0.0160876	-0.51246	0.60833	0.999999	LYST	235713109	235713176	1.8828
105113	ENSG00000198837	1	-	-0.0220012	-0.512453	0.608336	0.999999	DENND4B	153944058	153944090	0.178442
362601	ENSG00000052749	10	-	0.0420403	0.512453	0.608336	0.999999	RRP12	97356358	97356700	-2.42887
564360	ENSG00000153339	18	-	-0.0113963	-0.51245	0.608338	0.999999	TRAPPC8	31916272	31916446	3.05989
595815	ENSG00000196437	19	-	0.0269901	0.512457	0.608339	0.999999	ZNF569	37411155	37412554	-0.448175
78270	ENSG00000163564	1	+	0.0173085	0.512452	0.60834	0.999999	PYHIN1	158931671	158931776	2.08986
149856	ENSG00000169554	2	-	0.029457	0.512442	0.608343	0.999999	ZEB2	144397878	144397928	-0.519671
433560	ENSG00000089234	12	-	-0.0146076	-0.512448	0.608343	0.999999	BRAP	111644082	111644338	1.26856
89789	ENSG00000160049	1	-	-0.0257552	-0.512453	0.608343	0.999999	DFFA	10462988	10463057	-0.947144
422192	ENSG00000197837	12	-	-0.0287738	-0.512447	0.608345	0.999999	HIST4H4	14768925	14768938	-0.632864
317893	ENSG00000104231	8	-	0.0302693	0.512439	0.608346	0.999999	ZFAND1	81717249	81717251	-0.7981
253474	ENSG00000112701	6	+	-0.0143137	-0.512435	0.608348	0.999999	SENP6	75695804	75695923	2.33472
95405	ENSG00000117395	1	-	0.0204495	0.512439	0.608349	0.999999	EBNA1BP2	43167160	43167235	0.519169
189789	ENSG00000114107	3	-	0.0318687	0.512435	0.608351	0.999999	CEP70	138570435	138570498	-1.10765
628476	ENSG00000167077	22	+	-0.0169466	-0.512435	0.608352	0.999999	MEI1	41781446	41781684	1.11323
517729	ENSG00000065427	16	-	-0.0127293	-0.512427	0.608355	0.999999	KARS	75631693	75631721	2.2586
438874	ENSG00000136156	13	+	-0.0366992	-0.512424	0.608357	0.999999	ITM2B	48255337	48255437	-0.279525
242712	ENSG00000145901	5	-	-0.0160567	-0.512423	0.608357	0.999999	TNIP1	151035655	151035707	1.92637
220504	ENSG00000145604	5	+	-0.0158967	-0.512414	0.608366	0.999999	SKP2	36181818	36182057	1.18967
144604	ENSG00000114978	2	-	0.0165785	0.512415	0.608367	0.999999	MOB1A	74159069	74159090	0.547436
282022	ENSG00000075790	7	+	-0.0351735	-0.512411	0.608367	0.999999	BCAP29	107618636	107618664	-1.98995
385933	ENSG00000005801	11	-	-0.0187308	-0.512395	0.608376	0.999999	ZNF195	3371577	3371703	0.898408
307178	ENSG00000154589	8	+	0.0320637	0.512409	0.608378	0.999999	LY96	74028956	74029074	0.336221
300090	ENSG00000164885	7	-	0.0288123	0.512392	0.608382	0.999999	CDK5	151055299	151055373	-0.904832
83946	ENSG00000197721	1	+	0.0385153	0.512384	0.608387	0.999999	CR1L	207717464	207717691	-0.0746947
421026	ENSG00000198178	12	-	-0.0446744	-0.512375	0.608397	0.999999	CLEC4C	7730797	7730912	-0.512343
541344	ENSG00000141027	17	-	-0.0149656	-0.512364	0.608397	0.999999	NCOR1	16079964	16080007	1.64001
370990	ENSG00000135362	11	+	-0.0196554	-0.512364	0.608399	0.999999	PRR5L	36419259	36419303	1.4911
521924	ENSG00000170004	17	+	-0.0124803	-0.512361	0.6084	0.999999	CHD3	7906869	7907031	2.62643
596683	ENSG00000105204	19	-	-0.0314288	-0.512363	0.608404	0.999999	DYRK1B	39831868	39831968	-1.84366
62328	ENSG00000058453	1	+	-0.0328799	-0.512353	0.608407	0.999999	CROCC	16954223	16954357	-2.055
497940	ENSG00000140678	16	+	0.0179699	0.512348	0.608409	0.999999	ITGAX	31361836	31361909	3.08752
108399	ENSG00000198734	1	-	0.0212013	0.512351	0.608409	0.999999	F5	169552557	169552734	1.34583
654214	ENSG00000089820	X	-	0.0188285	0.512348	0.608409	0.999999	ARHGAP4	153907454	153907468	1.17196
620482	ENSG00000215559	21	-	0.0537311	0.512352	0.608411	0.999999	ANKRD20A11P	13915187	13915409	-2.08199
608300	ENSG00000124155	20	+	0.0250265	0.512344	0.608411	0.999999	PIGT	45425827	45425867	-0.668763
418887	ENSG00000061936	12	+	0.0127753	0.512341	0.608415	0.999999	SFSWAP	131725405	131725609	2.07161
61735	ENSG00000116731	1	+	0.0165913	0.512337	0.608418	0.999999	PRDM2	13823500	13825065	1.59695
188427	ENSG00000114544	3	-	-0.0366007	-0.512334	0.608421	0.999999	SLC41A3	126022933	126023764	-2.43133
64403	ENSG00000180098	1	+	-0.0199566	-0.512332	0.608423	0.999999	TRNAU1AP	28560868	28561032	0.244079
183843	ENSG00000163935	3	-	0.0139621	0.51233	0.608424	0.999999	SFMBT1	52903572	52905276	2.10347
90565	ENSG00000080947	1	-	0.0184072	0.512319	0.608433	0.999999	CROCCP3	16469008	16470127	0.919126
123962	ENSG00000115594	2	+	-0.0338044	-0.512311	0.608436	0.999999	IL1R1	102172687	102172838	-0.6705
238222	ENSG00000198677	5	-	-0.01547	-0.512307	0.608438	0.999999	TTC37	95520716	95520818	1.72065
543195	ENSG00000167524	17	-	-0.0351588	-0.512302	0.608444	0.999999	SGK494	28611143	28611253	-1.52559
496957	ENSG00000013364	16	+	0.0301251	0.51229	0.60845	0.999999	MVP	29821324	29821324	-0.797892
111310	ENSG00000143486	1	-	0.017208	0.512289	0.608452	0.999999	EIF2D	206609405	206609459	0.813695
384828	ENSG00000185101	11	-	0.0280806	0.512283	0.608456	0.999999	ANO9	428088	428199	-0.746881
582674	ENSG00000104960	19	+	0.0199014	0.51228	0.608457	0.999999	PTOV1	49858638	49858653	0.560739
464544	ENSG00000151445	14	-	-0.0280481	-0.512278	0.608459	0.999999	VIPAS39	77457366	77457413	-1.43626
423273	ENSG00000064115	12	-	0.0150632	0.512277	0.60846	0.999999	TM7SF3	26999526	26999588	1.12495
339196	ENSG00000148090	9	-	-0.0192436	-0.512275	0.608465	0.999999	AUH	91213960	91214425	0.342239
325291	ENSG00000086061	9	+	0.0313504	0.512272	0.608468	0.999999	DNAJA1	33037116	33037332	-0.347865
233202	ENSG00000124279	5	-	-0.0375597	-0.512262	0.608473	0.999999	FASTKD3	7859159	7859335	-2.42567
71201	ENSG00000143013	1	+	-0.0352712	-0.512256	0.608479	0.999999	LMO4	87331668	87331780	-2.39512
416004	ENSG00000076513	12	+	-0.0114579	-0.512244	0.608483	0.999999	ANKRD13A	110030757	110030758	2.76607
319409	ENSG00000164924	8	-	0.0176291	0.512227	0.608494	0.999999	YWHAZ	100924051	100924134	0.819557
228695	ENSG00000113649	5	+	-0.0156897	-0.512225	0.608496	0.999999	TCERG1	146498536	146498686	1.38686
410633	ENSG00000110944	12	+	0.0338121	0.512243	0.608497	0.999999	IL23A	56338875	56339206	-0.810193
177335	ENSG00000144455	3	-	-0.0318956	-0.512225	0.608498	0.999999	SUMF1	3788914	3789074	-1.39209
412012	ENSG00000090376	12	+	0.0129575	0.51221	0.60851	0.999999	IRAK3	66251158	66254622	5.61882
433764	ENSG00000173064	12	-	0.0212035	0.512201	0.608512	0.999999	HECTD4	112247462	112247550	0.798187
91148	ENSG00000053371	1	-	0.023118	0.512194	0.608524	0.999999	AKR7A2	19306018	19306147	-0.162726
174481	ENSG00000114416	3	+	-0.0146456	-0.512169	0.608535	0.999999	FXR1	180961468	180961554	2.03099
68693	ENSG00000116171	1	+	0.0370335	0.512165	0.608538	0.999999	SCP2	53051618	53051703	-2.04349
326891	ENSG00000274349	9	+	0.046358	0.512183	0.608539	0.999999	ZNF658	66908238	66908255	-2.37225
379944	ENSG00000042429	11	+	-0.0254688	-0.512165	0.608539	0.999999	MED17	93784352	93784361	-0.621774
202602	ENSG00000109475	4	+	0.0278646	0.512165	0.60854	0.999999	RPL34	108622515	108622618	3.18424
114426	ENSG00000153187	1	-	-0.0103285	-0.512158	0.608541	0.999999	HNRNPU	244859275	244859374	4.81469
523715	ENSG00000171928	17	+	-0.0238412	-0.51216	0.608544	0.999999	TVP23B	18790961	18791040	0.117887
178774	ENSG00000131374	3	-	0.0132847	0.512154	0.608545	0.999999	TBC1D5	17374629	17374679	2.14164
485216	ENSG00000090470	15	-	0.0182788	0.512169	0.608545	0.999999	PDCD7	65119376	65119463	0.508565
180014	ENSG00000060971	3	-	-0.0188121	-0.512151	0.608548	0.999999	ACAA1	38126342	38126342	0.460229
269123	ENSG00000079819	6	-	-0.0236472	-0.512114	0.608573	0.999999	EPB41L2	130956132	130956461	0.0738123
545969	ENSG00000073584	17	-	0.0194104	0.512107	0.608579	0.999999	SMARCE1	40642896	40644384	0.541261
412341	ENSG00000111605	12	+	0.0213479	0.512101	0.608584	0.999999	CPSF6	69251129	69251141	0.373787
179016	ENSG00000197885	3	-	-0.0339654	-0.512129	0.608584	0.999999	NKIRAS1	23892310	23893064	-0.705641
108312	ENSG00000143156	1	-	0.0370239	0.512101	0.608585	0.999999	NME7	169230718	169230732	-2.10195
215411	ENSG00000164073	4	-	-0.0330583	-0.512096	0.608585	0.999999	MFSD8	127920219	127920219	-1.9168
154436	ENSG00000115524	2	-	-0.0123741	-0.512093	0.608588	0.999999	SF3B1	197418896	197418951	3.63264
269998	ENSG00000135597	6	-	-0.0301553	-0.512079	0.608598	0.999999	REPS1	138904866	138904866	-1.71502
562661	ENSG00000082397	18	-	-0.0244497	-0.512072	0.608603	0.999999	EPB41L3	5419878	5419931	-0.00701132
430077	ENSG00000133858	12	-	0.0179527	0.512068	0.608605	0.999999	ZFC3H1	71611556	71611785	0.899969
107546	ENSG00000158773	1	-	-0.0119539	-0.512059	0.608612	0.999999	USF1	161040814	161040872	2.69272
130300	ENSG00000065548	2	+	0.0204502	0.512061	0.608613	0.999999	ZC3H15	186504100	186504214	1.20646
338074	ENSG00000234506	9	-	-0.0344863	-0.51208	0.608614	0.999999	LINC01506	68546559	68546589	-0.2784
188051	ENSG00000175455	3	-	-0.0192687	-0.512055	0.608615	0.999999	CCDC14	123946869	123946892	0.547241
432338	ENSG00000179088	12	-	-0.0390909	-0.512057	0.608618	0.999999	C12orf42	103267926	103268541	-2.16242
266134	ENSG00000005700	6	-	0.0279741	0.512046	0.608621	0.999999	IBTK	82191331	82191786	-1.05662
104185	ENSG00000143437	1	-	0.0221665	0.512046	0.608621	0.999999	ARNT	150816401	150816406	-0.32571
486876	ENSG00000140474	15	-	-0.0286948	-0.512039	0.608626	0.999999	ULK3	74840319	74840497	-1.2824
612899	ENSG00000197183	20	-	0.0240633	0.512036	0.60863	0.999999	NOL4L	32453576	32453761	-0.319391
644704	ENSG00000063601	X	+	-0.0132558	-0.512022	0.608638	0.999999	MTMR1	150736595	150736780	2.0639
138436	ENSG00000134308	2	-	0.0115983	0.512031	0.608639	0.999999	YWHAQ	9585081	9585345	4.04369
266024	ENSG00000146247	6	-	0.0105441	0.512013	0.608644	0.999999	PHIP	78998254	78998391	3.09896
113538	ENSG00000135749	1	-	0.0258994	0.511998	0.608654	0.999999	PCNX2	233057232	233057290	-0.652344
346090	ENSG00000239665	10	+	-0.028527	-0.511988	0.60866	0.999999	AL157392.3	13649458	13649637	-0.763219
597996	ENSG00000176531	19	-	-0.0384257	-0.512005	0.608663	0.999999	PHLDB3	43495495	43495605	-2.30749
360430	ENSG00000107738	10	-	0.0215341	0.511994	0.608664	0.999999	VSIR	71760482	71760867	2.11965
302096	ENSG00000155975	8	+	-0.0268211	-0.511983	0.608666	0.999999	VPS37A	17246938	17247093	-1.41599
401840	ENSG00000255358	11	-	0.0442386	0.512036	0.608673	0.999999	AC019227.1	130285023	130285289	-1.27709
401841	ENSG00000255358	11	-	-0.0442386	-0.512036	0.608673	0.999999	AC019227.1	130285591	130285833	-1.13198
148433	ENSG00000125633	2	-	-0.0130392	-0.511969	0.608675	0.999999	CCDC93	117995446	117995451	1.53939
304284	ENSG00000198042	8	+	0.0307581	0.511971	0.608677	0.999999	MAK16	33485207	33485221	-1.48847
654727	ENSG00000160211	X	-	0.0176448	0.511966	0.608678	0.999999	G6PD	154533576	154533669	1.71648
166601	ENSG00000136068	3	+	0.0153643	0.511961	0.60868	0.999999	FLNB	58170979	58172170	1.73297
368932	ENSG00000133816	11	+	0.0297964	0.511955	0.608684	0.999999	MICAL2	12293561	12294745	0.530194
290203	ENSG00000006715	7	-	0.014338	0.511954	0.608685	0.999999	VPS41	38728542	38728586	1.42634
317362	ENSG00000147604	8	-	-0.0645193	-0.511949	0.608691	0.999999	RPL7	73291253	73291551	-0.318521
256927	ENSG00000164506	6	+	0.0119916	0.511941	0.608695	0.999999	STXBP5	147359084	147359323	3.14152
458407	ENSG00000100888	14	-	0.013286	0.511934	0.608698	0.999999	CHD8	21427869	21427983	2.05517
556456	ENSG00000141551	17	-	0.0316956	0.511931	0.608701	0.999999	CSNK1D	82255187	82255328	-1.78678
376854	ENSG00000110711	11	+	0.0366333	0.511942	0.608701	0.999999	AIP	67490458	67490653	-1.98721
353177	ENSG00000171206	10	+	0.0191178	0.511931	0.608702	0.999999	TRIM8	102655163	102655313	0.4874
445335	ENSG00000005810	13	-	0.0127895	0.511927	0.608703	0.999999	MYCBP2	77061169	77061301	2.32265
316056	ENSG00000047249	8	-	-0.0154989	-0.511927	0.608704	0.999999	ATP6V1H	53769618	53769653	1.08057
397379	ENSG00000137500	11	-	0.0374617	0.511919	0.60871	0.999999	CCDC90B	83285979	83285979	-2.06131
564262	ENSG00000134765	18	-	-0.0472736	-0.511917	0.608716	0.999999	DSC1	31140042	31140301	-2.23695
349111	ENSG00000096746	10	+	-0.0191589	-0.511903	0.608722	0.999999	HNRNPH3	68332103	68332116	0.780563
549434	ENSG00000121073	17	-	0.0326342	0.511901	0.608723	0.999999	SLC35B1	49703012	49703138	-2.02718
375780	ENSG00000172732	11	+	-0.0256505	-0.511897	0.608725	0.999999	MUS81	65865115	65865145	-0.641746
109590	ENSG00000047410	1	-	0.0121597	0.511896	0.608725	0.999999	TPR	186314629	186314724	2.76157
506312	ENSG00000127580	16	-	0.0374722	0.511917	0.608728	0.999999	WDR24	689977	690085	-2.31128
391697	ENSG00000134827	11	-	0.0393753	0.511897	0.608729	0.999999	TCN1	59855869	59855942	-0.68826
520407	ENSG00000129219	17	+	0.0337936	0.511891	0.60873	0.999999	PLD2	4815476	4815554	-1.68676
71537	ENSG00000122406	1	+	-0.0439922	-0.511884	0.608735	0.999999	RPL5	92837634	92837785	-0.470213
501880	ENSG00000159753	16	+	0.0350356	0.51188	0.608738	0.999999	CARMIL2	67656424	67656645	-2.15495
504423	ENSG00000135709	16	+	-0.0156787	-0.511878	0.608741	0.999999	KIAA0513	85077460	85077632	2.04446
293828	ENSG00000182165	7	-	0.0377408	0.511888	0.608741	0.999999	TP53TG1	87341470	87341522	-2.09387
614095	ENSG00000101407	20	-	0.0156927	0.511875	0.608745	0.999999	TTI1	38012223	38012350	1.06775
593618	ENSG00000051128	19	-	0.0345576	0.511877	0.608745	0.999999	HOMER3	18938983	18939027	-1.74307
421531	ENSG00000111796	12	-	-0.0317312	-0.511887	0.608746	0.999999	KLRB1	9594551	9595421	1.96091
290244	ENSG00000006715	7	-	0.0119651	0.511867	0.608746	0.999999	VPS41	38869146	38869253	2.43707
177696	ENSG00000134072	3	-	0.0218213	0.511868	0.60875	0.999999	CAMK1	9761726	9761757	0.437721
272359	ENSG00000164828	7	+	0.0199529	0.511861	0.60875	0.999999	SUN1	852879	852902	0.269984
320844	ENSG00000170873	8	-	-0.0320886	-0.511861	0.60875	0.999999	MTSS1	124556261	124556354	-1.23882
347017	ENSG00000099246	10	+	-0.0137822	-0.511858	0.608755	0.999999	RAB18	27533735	27533853	2.62725
455712	ENSG00000196405	14	+	0.0141088	0.51185	0.608758	0.999999	EVL	100138568	100138811	2.45331
113642	ENSG00000059588	1	-	0.0169674	0.511849	0.608759	0.999999	TARBP1	234433410	234433571	1.06328
61362	ENSG00000083444	1	+	-0.0239874	-0.51185	0.60876	0.999999	PLOD1	11964175	11964300	0.155101
502628	ENSG00000102908	16	+	0.0192785	0.511847	0.608761	0.999999	NFAT5	69690977	69691088	1.50846
72877	ENSG00000065135	1	+	0.0123666	0.511845	0.608766	0.999999	GNAI3	109596399	109597359	2.60428
475666	ENSG00000041357	15	+	0.0266997	0.511834	0.608769	0.999999	PSMA4	78546575	78546578	0.60662
229752	ENSG00000155508	5	+	0.0116874	0.511833	0.60877	0.999999	CNOT8	154870705	154870705	2.32206
402085	ENSG00000151500	11	-	-0.0172702	-0.511835	0.608771	0.999999	THYN1	134249889	134249920	0.943465
544496	ENSG00000172123	17	-	0.0226017	0.511833	0.608773	0.999999	SLFN12	35432905	35433145	0.517524
306230	ENSG00000137575	8	+	-0.0177181	-0.511827	0.608775	0.999999	SDCBP	58565016	58565018	1.8135
72586	ENSG00000116266	1	+	0.0138494	0.511816	0.608783	0.999999	STXBP3	108753063	108753144	2.52998
66037	ENSG00000127603	1	+	0.0117082	0.51181	0.608784	0.999999	MACF1	39485538	39486217	3.18908
444680	ENSG00000102786	13	-	-0.0264047	-0.511809	0.608786	0.999999	INTS6	51453016	51453207	-0.687098
94160	ENSG00000142687	1	-	0.0203847	0.511796	0.608796	0.999999	KIAA0319L	35460374	35460433	0.388312
209704	ENSG00000124406	4	-	0.0176748	0.511792	0.608799	0.999999	ATP8A1	42485496	42485513	0.876609
570845	ENSG00000127445	19	+	-0.0211679	-0.511792	0.6088	0.999999	PIN1	9849090	9849195	0.0899296
494457	ENSG00000072864	16	+	0.0151352	0.511789	0.608802	0.999999	NDE1	15677925	15677944	2.10629
477385	ENSG00000140577	15	+	-0.0196234	-0.511782	0.608806	0.999999	CRTC3	90540039	90540137	0.640906
377100	ENSG00000110719	11	+	-0.032874	-0.511779	0.608808	0.999999	TCIRG1	68050255	68050282	-1.68711
405047	ENSG00000171681	12	+	-0.0127461	-0.511768	0.608815	0.999999	ATF7IP	14423909	14424012	2.69616
316773	ENSG00000104442	8	-	0.0168675	0.511771	0.60882	0.999999	ARMC1	65622263	65622354	1.10033
435389	ENSG00000130779	12	-	0.0149251	0.511742	0.608834	0.999999	CLIP1	122272043	122272460	1.50456
399930	ENSG00000160613	11	-	-0.0168323	-0.511735	0.608838	0.999999	PCSK7	117219057	117219123	1.27452
278355	ENSG00000127948	7	+	0.0187903	0.51173	0.608843	0.999999	POR	75982262	75982322	0.933798
245341	ENSG00000161010	5	-	-0.0282444	-0.511717	0.608852	0.999999	MRNIP	179842021	179842046	-0.87512
627076	ENSG00000100284	22	+	-0.0201538	-0.511714	0.608854	0.999999	TOM1	35327271	35327338	0.550216
431720	ENSG00000059758	12	-	-0.0154927	-0.511706	0.60886	0.999999	CDK17	96283603	96283606	1.04416
296507	ENSG00000105835	7	-	0.0193454	0.511702	0.608862	0.999999	NAMPT	106268335	106268463	3.70727
123234	ENSG00000135976	2	+	0.0220949	0.511698	0.608863	0.999999	ANKRD36	97183582	97183654	0.912431
97289	ENSG00000157216	1	-	0.0289972	0.5117	0.608864	0.999999	SSBP3	54226647	54226717	-0.29166
304157	ENSG00000165392	8	+	-0.0266126	-0.511696	0.608867	0.999999	WRN	31083699	31083779	-0.893685
541062	ENSG00000236088	17	-	0.0176451	0.511704	0.60887	0.999999	COX10-AS1	14033940	14034416	1.82787
190631	ENSG00000071794	3	-	0.0241122	0.511681	0.608877	0.999999	HLTF	149060801	149060858	-0.198142
140842	ENSG00000008869	2	-	-0.0124153	-0.51168	0.608877	0.999999	HEATR5B	37075485	37075634	1.90426
487246	ENSG00000169410	15	-	0.0152957	0.511674	0.608884	0.999999	PTPN9	75523121	75523245	1.23027
194337	ENSG00000114331	3	-	0.0106473	0.511661	0.60889	0.999999	ACAP2	195333028	195333081	3.81898
120683	ENSG00000116005	2	+	-0.0332695	-0.511665	0.608894	0.999999	PCYOX1	70258149	70258276	-1.9649
116785	ENSG00000138085	2	+	-0.0195065	-0.51166	0.608896	0.999999	ATRAID	27212370	27212467	0.343782
439248	ENSG00000136104	13	+	0.015503	0.511649	0.608898	0.999999	RNASEH2B	50945520	50945532	1.68661
117118	ENSG00000163798	2	+	0.0143943	0.511648	0.608902	0.999999	SLC4A1AP	27665100	27665295	1.8422
175864	ENSG00000163904	3	+	-0.0174387	-0.511644	0.608903	0.999999	SENP2	185613345	185613354	0.435782
406784	ENSG00000188906	12	+	-0.0126447	-0.511639	0.608905	0.999999	LRRK2	40302789	40302882	5.20464
375882	ENSG00000175467	11	+	0.0204295	0.511635	0.60891	0.999999	SART1	65977764	65977764	0.640247
379256	ENSG00000137494	11	+	0.0264326	0.51163	0.608915	0.999999	ANKRD42	83211295	83211430	-0.595022
487112	ENSG00000140400	15	-	-0.0253745	-0.511623	0.608916	0.999999	MAN2C1	75360689	75360954	-0.0576425
643378	ENSG00000101972	X	+	-0.0120156	-0.511624	0.608916	0.999999	STAG2	124042569	124042645	3.56448
174910	ENSG00000163872	3	+	0.0140234	0.511621	0.608919	0.999999	YEATS2	183721891	183722136	1.63716
198373	ENSG00000078177	4	+	0.0159371	0.511622	0.608919	0.999999	N4BP2	40102075	40102606	1.78774
108040	ENSG00000143149	1	-	-0.0331952	-0.511623	0.60892	0.999999	ALDH9A1	165698541	165698863	-2.60523
609935	ENSG00000130703	20	+	0.0338024	0.511607	0.608928	0.999999	OSBPL2	62296212	62296213	-2.12273
571903	ENSG00000198429	19	+	0.0301107	0.511618	0.60893	0.999999	ZNF69	11913409	11914329	-0.638224
86127	ENSG00000162946	1	+	-0.0341699	-0.511594	0.60894	0.999999	DISC1	231629390	231629573	-1.08739
256764	ENSG00000152818	6	+	0.0171382	0.511581	0.608945	0.999999	UTRN	144827348	144827386	0.988873
640247	ENSG00000165591	X	+	-0.0317416	-0.511585	0.608947	0.999999	FAAH2	57341271	57341390	-0.782521
209360	ENSG00000163682	4	-	0.0388806	0.511565	0.608958	0.999999	RPL9	39454533	39454561	1.14999
118594	ENSG00000057935	2	+	-0.0291787	-0.511552	0.608968	0.999999	MTA3	42659790	42659862	-0.979078
350098	ENSG00000172586	10	+	0.0197376	0.511573	0.608969	0.999999	CHCHD1	73783074	73783371	1.78608
284719	ENSG00000106028	7	+	0.0136394	0.511545	0.608973	0.999999	SSBP1	141742169	141742229	2.4502
458739	ENSG00000100462	14	-	0.0192126	0.511542	0.608973	0.999999	PRMT5	22920988	22921053	0.51776
93847	ENSG00000116514	1	-	0.0211605	0.511547	0.608975	0.999999	RNF19B	32948364	32948366	0.38755
592803	ENSG00000127527	19	-	-0.021692	-0.511537	0.608977	0.999999	EPS15L1	16436937	16436999	0.323139
606085	ENSG00000171456	20	+	-0.0259703	-0.511536	0.608978	0.999999	ASXL1	32360348	32360586	-0.62699
286782	ENSG00000009335	7	+	0.0115149	0.511533	0.60898	0.999999	UBE3C	157186834	157187021	2.33031
450793	ENSG00000126777	14	+	-0.0226693	-0.51153	0.608981	0.999999	KTN1	55672698	55672701	0.659826
142759	ENSG00000138035	2	-	0.0235102	0.511523	0.608987	0.999999	PNPT1	55686370	55686444	0.118214
345757	ENSG00000048740	10	+	-0.011318	-0.511521	0.608989	0.999999	CELF2	11217425	11217507	5.19712
371864	ENSG00000175224	11	+	0.0175652	0.511513	0.608993	0.999999	ATG13	46644337	46644360	0.709947
128013	ENSG00000144283	2	+	-0.0202068	-0.511509	0.608997	0.999999	PKP4	158621231	158621396	0.525923
269945	ENSG00000237499	6	-	0.0300483	0.511515	0.608997	0.999999	AL357060.1	137865159	137865320	-0.732537
459967	ENSG00000100453	14	-	0.0267273	0.511508	0.609	0.999999	GZMB	24630971	24631013	1.82499
190161	ENSG00000114127	3	-	-0.0134749	-0.511495	0.609006	0.999999	XRN1	142356912	142356982	2.3801
640217	ENSG00000102349	X	+	-0.0421146	-0.511499	0.609011	0.999999	KLF8	56269378	56269489	-2.34918
260777	ENSG00000204623	6	-	-0.0372969	-0.511472	0.609024	0.999999	ZNRD1ASP	30009726	30009831	-2.14566
230682	ENSG00000040275	5	+	-0.0380352	-0.511465	0.609029	0.999999	SPDL1	169593486	169593493	-2.19721
241717	ENSG00000120318	5	-	-0.037271	-0.511463	0.609029	0.999999	ARAP3	141664922	141665085	-1.8263
316432	ENSG00000035681	8	-	-0.028607	-0.511462	0.609029	0.999999	NSMAF	58594738	58594747	-1.31721
83038	ENSG00000058673	1	+	-0.0304235	-0.511471	0.60903	0.999999	ZC3H11A	203829271	203829450	-1.24838
526070	ENSG00000108671	17	+	0.0234948	0.511459	0.609032	0.999999	PSMD11	32479377	32479850	-0.587062
605180	ENSG00000101310	20	+	-0.013022	-0.511452	0.609037	0.999999	SEC23B	18524935	18525020	1.94688
210013	ENSG00000135605	4	-	-0.0334023	-0.511447	0.609042	0.999999	TEC	48138904	48138915	-1.59507
428913	ENSG00000175203	12	-	0.0152163	0.511443	0.609042	0.999999	DCTN2	57534009	57534097	1.14527
600288	ENSG00000104872	19	-	0.0278258	0.511443	0.609043	0.999999	PIH1D1	49449111	49449339	-0.927054
521129	ENSG00000072778	17	+	-0.0307335	-0.511419	0.609059	0.999999	ACADVL	7220923	7220923	-1.40677
442610	ENSG00000139505	13	-	0.0120323	0.511425	0.609059	0.999999	MTMR6	25274071	25274187	2.68006
127492	ENSG00000204406	2	+	0.0234509	0.511404	0.60907	0.999999	MBD5	148021630	148021647	0.100307
537444	ENSG00000167193	17	-	0.0111977	0.511418	0.60907	0.999999	CRK	1436998	1437155	2.20024
543472	ENSG00000132589	17	-	-0.0207334	-0.511401	0.609074	0.999999	FLOT2	28881344	28881375	0.848915
185451	ENSG00000144736	3	-	0.0234554	0.511396	0.60908	0.999999	SHQ1	72793248	72795590	-0.372228
280439	ENSG00000197343	7	+	-0.0133354	-0.511385	0.609084	0.999999	ZNF655	99562368	99562398	2.10037
139639	ENSG00000143970	2	-	-0.0177834	-0.511385	0.609086	0.999999	ASXL2	25806229	25806337	1.23198
208222	ENSG00000071127	4	-	-0.0130568	-0.511379	0.609088	0.999999	WDR1	10097711	10097711	3.25801
414370	ENSG00000120868	12	+	-0.0134705	-0.511372	0.609093	0.999999	APAF1	98645671	98645835	2.47476
238193	ENSG00000198677	5	-	0.0154033	0.511336	0.609117	0.999999	TTC37	95490908	95491036	1.72705
61948	ENSG00000116138	1	+	0.0133557	0.511331	0.609123	0.999999	DNAJC16	15570282	15571731	1.84128
383608	ENSG00000149548	11	+	-0.0192002	-0.511324	0.60913	0.999999	CCDC15	124987127	124988134	1.91005
174909	ENSG00000163872	3	+	-0.0165992	-0.511305	0.60914	0.999999	YEATS2	183718500	183718592	0.851175
110230	ENSG00000116857	1	-	-0.0260312	-0.511311	0.609141	0.999999	TMEM9	201151761	201151852	-0.181752
571087	ENSG00000130734	19	+	-0.037271	-0.511298	0.609146	0.999999	ATG4D	10544867	10544956	-2.55426
268142	ENSG00000074935	6	-	0.0222579	0.511278	0.60916	0.999999	TUBE1	112081092	112081203	0.261825
220951	ENSG00000172262	5	+	0.0255696	0.511269	0.609165	0.999999	ZNF131	43080344	43080503	-0.738279
556556	ENSG00000181396	17	-	-0.0346791	-0.511269	0.609167	0.999999	OGFOD3	82403937	82403967	-2.08618
450467	ENSG00000100519	14	+	0.0424547	0.511263	0.60917	0.999999	PSMC6	52713969	52714032	-1.80375
390298	ENSG00000175216	11	-	-0.0207532	-0.511258	0.609172	0.999999	CKAP5	46760612	46760650	0.0347793
521331	ENSG00000072818	17	+	-0.0142796	-0.511256	0.609174	0.999999	ACAP1	7348306	7348475	2.29685
304452	ENSG00000147475	8	+	0.0200536	0.511237	0.609189	0.999999	ERLIN2	37751626	37751697	0.170435
605159	ENSG00000101310	20	+	-0.0333411	-0.511232	0.609191	0.999999	SEC23B	18507555	18507669	-2.38985
60922	ENSG00000054523	1	+	0.0240914	0.511224	0.609196	0.999999	KIF1B	10272241	10272306	0.271315
432145	ENSG00000111670	12	-	0.0140843	0.511217	0.609202	0.999999	GNPTAB	101770996	101771157	2.05071
524567	ENSG00000109046	17	+	0.0109925	0.511201	0.609213	0.999999	WSB1	27309100	27309255	3.87615
208445	ENSG00000118564	4	-	-0.0106648	-0.511196	0.609216	0.999999	FBXL5	15636590	15636670	5.20686
145267	ENSG00000186854	2	-	0.0266201	0.511194	0.609221	0.999999	TRABD2A	84839067	84839148	0.688984
68555	ENSG00000157077	1	+	-0.0363826	-0.511189	0.609225	0.999999	ZFYVE9	52281661	52281816	-1.81092
545408	ENSG00000125691	17	-	0.0265065	0.511185	0.609225	0.999999	RPL23	38853022	38853105	3.52583
146282	ENSG00000174501	2	-	-0.0209007	-0.511175	0.60923	0.999999	ANKRD36C	95935616	95935644	0.713143
227481	ENSG00000120733	5	+	-0.0139431	-0.511163	0.60924	0.999999	KDM3B	138379584	138379679	2.14897
339538	ENSG00000131669	9	-	-0.0408899	-0.511167	0.609242	0.999999	NINJ1	93126228	93126409	-1.56797
174212	ENSG00000121864	3	+	0.0199291	0.511163	0.609242	0.999999	ZNF639	179329634	179329728	0.656908
64413	ENSG00000180098	1	+	-0.0188637	-0.511153	0.609248	0.999999	TRNAU1AP	28567333	28567413	0.499842
618405	ENSG00000182670	21	+	0.0118011	0.511149	0.609248	0.999999	TTC3	37201622	37203103	3.69208
311858	ENSG00000160959	8	+	0.0356026	0.511151	0.609249	0.999999	LRRC14	144523272	144523333	-2.27371
412044	ENSG00000111530	12	+	0.0371221	0.511132	0.609261	0.999999	CAND1	67269901	67270260	-2.59108
632590	ENSG00000099995	22	-	-0.0172021	-0.511133	0.609262	0.999999	SF3A1	30352951	30353072	1.57033
214258	ENSG00000145348	4	-	-0.0166045	-0.511128	0.609263	0.999999	TBCK	106260437	106260510	1.15413
377268	ENSG00000132740	11	+	0.0376892	0.51113	0.609264	0.999999	IGHMBP2	68933795	68933913	-2.39225
77108	ENSG00000160685	1	+	0.015471	0.511131	0.609265	0.999999	ZBTB7B	155014720	155014968	2.0572
427693	ENSG00000135404	12	-	-0.0188489	-0.511124	0.609268	0.999999	CD63	55725470	55725481	1.14702
200656	ENSG00000138758	4	+	-0.0161317	-0.511123	0.609268	0.999999	2021-09-11	77014871	77015017	1.33053
618747	ENSG00000183486	21	+	0.0238221	0.511121	0.609269	0.999999	MX2	41399338	41399766	1.04756
268298	ENSG00000196591	6	-	-0.0243252	-0.511121	0.609269	0.999999	HDAC2	113956119	113956151	-0.213779
328585	ENSG00000127084	9	+	-0.01578	-0.51112	0.60927	0.999999	FGD3	93032874	93034540	2.08346
551390	ENSG00000108604	17	-	-0.0338983	-0.511108	0.609279	0.999999	SMARCD2	63842467	63842506	-2.67908
394642	ENSG00000173914	11	-	0.0208983	0.511104	0.609285	0.999999	RBM4B	66675560	66676667	0.0228254
580469	ENSG00000104853	19	+	0.0363862	0.511091	0.609292	0.999999	CLPTM1	44989984	44990394	-2.24874
186573	ENSG00000114446	3	-	-0.0401325	-0.51107	0.609307	0.999999	IFT57	108222361	108222375	-2.37506
448777	ENSG00000213906	14	+	-0.028819	-0.511074	0.609312	0.999999	LTB4R2	24312047	24312053	-0.873347
306688	ENSG00000213865	8	+	0.0356182	0.511067	0.609313	0.999999	C8orf44	66680393	66680458	-1.94339
410993	ENSG00000166986	12	+	0.0152407	0.511032	0.60933	0.999999	MARS	57489019	57489109	1.18524
519353	ENSG00000131165	16	-	0.019903	0.51103	0.609335	0.999999	CHMP1A	89645836	89645888	0.730554
138473	ENSG00000115758	2	-	-0.0205115	-0.511019	0.609344	0.999999	ODC1	10442012	10442174	4.33715
141687	ENSG00000138095	2	-	0.0140759	0.511012	0.609345	0.999999	LRPPRC	43977155	43977276	1.90208
151872	ENSG00000138399	2	-	-0.0263193	-0.511011	0.609347	0.999999	FASTKD1	169530587	169530701	-0.396885
170913	ENSG00000246082	3	+	-0.0330909	-0.511032	0.609353	0.999999	NUDT16P1	131363358	131363564	-0.492045
200842	ENSG00000138772	4	+	-0.0562389	-0.511002	0.609354	0.999999	ANXA3	78582292	78582421	-2.22836
424354	ENSG00000184613	12	-	-0.0492345	-0.510987	0.609362	0.999999	NELL2	44665436	44665483	-2.24054
511582	ENSG00000169180	16	-	-0.0144541	-0.510977	0.609369	0.999999	XPO6	28106383	28106422	3.09746
264088	ENSG00000137207	6	-	-0.03577	-0.510978	0.609369	0.999999	YIPF3	43516920	43516933	-2.27723
178479	ENSG00000131370	3	-	-0.0125341	-0.510978	0.609371	0.999999	SH3BP5	15256853	15257113	3.04728
295207	ENSG00000166508	7	-	0.0342472	0.510975	0.609372	0.999999	MCM7	100098059	100098139	-2.38496
338445	ENSG00000106733	9	-	-0.0181022	-0.510973	0.609375	0.999999	NMRK1	75068996	75069102	1.61476
512701	ENSG00000167394	16	-	-0.0279208	-0.510989	0.609377	0.999999	ZNF668	31060851	31062121	-0.471405
408606	ENSG00000183283	12	+	-0.0114379	-0.510958	0.609383	0.999999	DAZAP2	51241072	51241116	4.4699
267714	ENSG00000135535	6	-	0.0235954	0.51096	0.609384	0.999999	CD164	109381710	109381739	0.323265
505235	ENSG00000197912	16	+	-0.0204853	-0.510947	0.609389	0.999999	SPG7	89544746	89544772	0.176082
538503	ENSG00000185722	17	-	-0.0198741	-0.510949	0.609389	0.999999	ANKFY1	4167836	4167911	0.418997
427889	ENSG00000139613	12	-	-0.0228535	-0.510944	0.609392	0.999999	SMARCC2	56171271	56171393	-0.0468843
449409	ENSG00000100883	14	+	0.0144385	0.510943	0.609394	0.999999	SRP54	35000936	35000987	1.66856
443854	ENSG00000133106	13	-	-0.0759966	-0.51094	0.609396	0.999999	EPSTI1	42992240	42992249	-2.87515
311612	ENSG00000185122	8	+	-0.0288489	-0.510936	0.609399	0.999999	HSF1	144311368	144311382	-1.1176
312930	ENSG00000154359	8	-	-0.0298554	-0.510936	0.609399	0.999999	LONRF1	12738634	12738766	-1.31018
606765	ENSG00000126001	20	+	0.0141559	0.510926	0.609405	0.999999	CEP250	35502390	35502804	1.89872
529097	ENSG00000181513	17	+	0.0338219	0.510921	0.609414	0.999999	ACBD4	45136500	45136620	-1.70888
332191	ENSG00000095319	9	+	-0.0320923	-0.510906	0.609419	0.999999	NUP188	129005147	129005221	-1.75494
281923	ENSG00000105856	7	+	-0.0103373	-0.510907	0.609419	0.999999	HBP1	107186569	107186681	3.80829
534382	ENSG00000266714	17	+	-0.027483	-0.510901	0.609421	0.999999	MYO15B	75601438	75601500	-0.589688
61940	ENSG00000116138	1	+	0.0192673	0.510904	0.609422	0.999999	DNAJC16	15567142	15567269	0.124051
283316	ENSG00000128595	7	+	-0.0255104	-0.510906	0.609423	0.999999	CALU	128739404	128739432	-0.928226
113967	ENSG00000119285	1	-	-0.0141304	-0.510899	0.609423	0.999999	HEATR1	236585025	236585216	1.56015
637656	ENSG00000005889	X	+	0.0165302	0.510902	0.609424	0.999999	ZFX	24152720	24152830	0.703999
560275	ENSG00000141646	18	+	0.0222519	0.510898	0.609426	0.999999	SMAD4	51077252	51077291	-0.217047
456962	ENSG00000156414	14	+	0.0424029	0.510891	0.609431	0.999999	TDRD9	104006389	104006554	-2.12963
538394	ENSG00000074370	17	-	-0.0179538	-0.510889	0.609431	0.999999	ATP2A3	3940971	3941306	1.09681
639420	ENSG00000094631	X	+	-0.0331915	-0.510872	0.609442	0.999999	HDAC6	48824957	48824958	-1.88444
165884	ENSG00000010327	3	+	-0.0311534	-0.510871	0.609442	0.999999	STAB1	52516702	52516768	-1.28002
244878	ENSG00000175309	5	-	0.0150591	0.510855	0.609454	0.999999	PHYKPL	178212973	178213103	1.80219
552049	ENSG00000198265	17	-	-0.0134124	-0.510849	0.609459	0.999999	HELZ	67137931	67138114	2.19655
594206	ENSG00000197020	19	-	-0.0378495	-0.51085	0.609461	0.999999	ZNF100	21726635	21726636	-0.98639
494163	ENSG00000186260	16	+	-0.025401	-0.510846	0.609463	0.999999	MRTFB	14261503	14262377	-0.441381
248210	ENSG00000204642	6	+	-0.0165708	-0.510835	0.609469	0.999999	HLA-F	29724416	29724416	3.7946
390327	ENSG00000175216	11	-	0.0177268	0.510827	0.609473	0.999999	CKAP5	46796812	46796940	0.644781
463377	ENSG00000072110	14	-	-0.0193338	-0.510822	0.609477	0.999999	ACTN1	68979032	68979076	2.05427
203734	ENSG00000142731	4	+	-0.042453	-0.510857	0.609483	0.999999	PLK4	127889866	127890099	-1.88748
414507	ENSG00000136021	12	+	0.0132548	0.510815	0.609483	0.999999	SCYL2	100338528	100338633	2.29647
530701	ENSG00000136444	17	+	0.021134	0.510816	0.609484	0.999999	RSAD1	50482097	50482363	-0.107528
343172	ENSG00000136819	9	-	-0.0265657	-0.510809	0.609489	0.999999	C9orf78	129829205	129829278	4.10232
166641	ENSG00000163684	3	+	0.0163842	0.510816	0.609493	0.999999	RPP14	58319510	58320078	1.23813
132479	ENSG00000115020	2	+	-0.0138503	-0.510795	0.609497	0.999999	PIKFYVE	208302242	208302353	1.84788
349118	ENSG00000096746	10	+	0.0156815	0.510794	0.609498	0.999999	HNRNPH3	68337616	68337857	1.71039
462419	ENSG00000100575	14	-	-0.0380154	-0.510785	0.609509	0.999999	TIMM9	58408664	58408811	-2.10446
120309	ENSG00000143995	2	+	-0.0473366	-0.510778	0.609514	0.999999	MEIS1	66442965	66443048	-2.32712
143435	ENSG00000143952	2	-	0.0145507	0.510761	0.609522	0.999999	VPS54	63981646	63981851	1.87066
62615	ENSG00000169914	1	+	-0.0261615	-0.510766	0.609524	0.999999	OTUD3	19890458	19890533	-0.71521
162013	ENSG00000182973	3	+	0.0321422	0.510754	0.609526	0.999999	CNOT10	32764132	32764220	-1.95565
192191	ENSG00000163577	3	-	-0.032839	-0.510763	0.609528	0.999999	EIF5A2	170893216	170893348	-1.15103
458085	ENSG00000165795	14	-	-0.033952	-0.510749	0.609528	0.999999	NDRG2	21022444	21022497	-1.57414
349200	ENSG00000060339	10	+	0.0303399	0.510744	0.609532	0.999999	CCAR1	68760810	68761006	-1.55066
433803	ENSG00000089009	12	-	0.0301843	0.510739	0.609537	0.999999	RPL6	112405199	112405202	0.891595
508574	ENSG00000103199	16	-	-0.0332867	-0.510738	0.609542	0.999999	ZNF500	4762573	4762713	-1.96266
565882	ENSG00000196628	18	-	0.0319061	0.510727	0.609543	0.999999	TCF4	55234548	55234605	-1.02146
443068	ENSG00000120694	13	-	0.0171826	0.510729	0.609544	0.999999	HSPH1	31154633	31154755	1.62684
219457	ENSG00000150753	5	+	0.0114078	0.510716	0.609553	0.999999	CCT5	10260792	10260899	3.19258
462026	ENSG00000197045	14	-	-0.0177268	-0.510716	0.609554	0.999999	GMFB	54478160	54479785	2.05338
460586	ENSG00000092020	14	-	0.0176685	0.510709	0.609557	0.999999	PPP2R3C	35096599	35096633	1.41654
249835	ENSG00000112473	6	+	-0.0185627	-0.510715	0.609559	0.999999	SLC39A7	33202693	33202700	0.40571
194241	ENSG00000041802	3	-	0.0176492	0.510707	0.609559	0.999999	LSG1	194648681	194648753	0.725115
531929	ENSG00000141367	17	+	0.0135198	0.510695	0.609566	0.999999	CLTC	59666103	59666240	2.59613
610036	ENSG00000101189	20	+	0.0178038	0.510717	0.609568	0.999999	MRGBP	62799456	62801738	2.0826
410182	ENSG00000111540	12	+	0.0274889	0.510694	0.609571	0.999999	RAB5B	55994707	55996683	-0.275079
496621	ENSG00000178188	16	+	0.0345972	0.510684	0.609576	0.999999	SH2B1	28872190	28872252	-2.08627
212499	ENSG00000163625	4	-	0.0189151	0.510678	0.609578	0.999999	WDFY3	84709293	84709347	1.71275
181225	ENSG00000163832	3	-	0.0215271	0.510682	0.609579	0.999999	ELP6	47496029	47496197	0.194823
494401	ENSG00000179889	16	+	-0.0185279	-0.51067	0.609584	0.999999	PDXDC1	15036088	15036197	0.552434
129798	ENSG00000237298	2	+	0.0151043	0.510654	0.609594	0.999999	TTN-AS1	178538728	178538770	1.89511
583660	ENSG00000167562	19	+	-0.0343246	-0.510638	0.609611	0.999999	ZNF701	52572565	52572678	-1.73391
227495	ENSG00000120733	5	+	0.014143	0.510617	0.609622	0.999999	KDM3B	138399900	138400012	2.03865
130820	ENSG00000115419	2	+	-0.0216802	-0.510612	0.609625	0.999999	GLS	190954651	190954660	0.33972
545784	ENSG00000008838	17	-	0.0314292	0.510602	0.609632	0.999999	MED24	40027015	40027034	-1.66553
221969	ENSG00000113597	5	+	0.0261363	0.510597	0.609637	0.999999	TRAPPC13	65661716	65662049	-0.258233
287679	ENSG00000011275	7	-	0.0149598	0.510594	0.609638	0.999999	RNF216	5712715	5712863	1.25535
420688	ENSG00000089693	12	-	0.0153754	0.510593	0.60964	0.999999	MLF2	6750177	6750211	1.79391
319973	ENSG00000104408	8	-	-0.0195428	-0.510588	0.609642	0.999999	EIF3E	108236161	108236203	3.27487
276197	ENSG00000136280	7	+	-0.0197751	-0.510581	0.609647	0.999999	CCM2	45072338	45072725	0.549597
213730	ENSG00000138821	4	-	-0.0225384	-0.510582	0.60965	0.999999	SLC39A8	102304407	102304447	0.243605
186012	ENSG00000080822	3	-	-0.0248954	-0.510571	0.609654	0.999999	CLDND1	98521697	98521703	-0.416069
187640	ENSG00000180353	3	-	-0.0111536	-0.51057	0.609655	0.999999	HCLS1	121636434	121636489	4.94877
181291	ENSG00000173473	3	-	0.0282447	0.510562	0.609661	0.999999	SMARCC1	47678196	47678197	-1.63425
71665	ENSG00000137942	1	+	-0.0361247	-0.510556	0.609667	0.999999	FNBP1L	93529710	93529756	-1.72557
79132	ENSG00000118217	1	+	-0.0111205	-0.510546	0.609674	0.999999	ATF6	161860245	161860277	2.71809
240674	ENSG00000146021	5	-	-0.0294577	-0.510541	0.609676	0.999999	KLHL3	137658131	137658280	-0.799991
461043	ENSG00000179454	14	-	-0.0126911	-0.510537	0.609682	0.999999	KLHL28	44945441	44945676	2.61428
72698	ENSG00000116299	1	+	-0.0363722	-0.510524	0.609687	0.999999	KIAA1324	109189066	109189194	0.57347
541829	ENSG00000171953	17	-	-0.0303902	-0.510526	0.609688	0.999999	ATPAF2	18018010	18018261	-1.35332
101136	ENSG00000134243	1	-	0.021107	0.510512	0.609696	0.999999	SORT1	109316928	109316958	0.417072
476534	ENSG00000176700	15	+	0.0216259	0.510511	0.609697	0.999999	SCAND2P	84639641	84639700	-0.0636336
145648	ENSG00000068654	2	-	-0.0249777	-0.510505	0.6097	0.999999	POLR1A	86070018	86070272	-0.494357
391906	ENSG00000167986	11	-	-0.0183088	-0.510503	0.6097	0.999999	DDB1	61299451	61299555	1.53397
511193	ENSG00000103356	16	-	0.0336354	0.510502	0.609704	0.999999	EARS2	23535320	23535360	-2.06871
632918	ENSG00000100105	22	-	-0.0316063	-0.510505	0.609707	0.999999	PATZ1	31342961	31343285	-1.55934
78400	ENSG00000181036	1	+	0.0302437	0.510497	0.609707	0.999999	FCRL6	159815541	159815592	1.14206
84985	ENSG00000154305	1	+	-0.0147154	-0.510493	0.609708	0.999999	MIA3	222665599	222665823	1.38665
371728	ENSG00000149091	11	+	0.0189424	0.510489	0.60971	0.999999	DGKZ	46367315	46367399	0.612738
155127	ENSG00000003393	2	-	-0.0253685	-0.510488	0.609712	0.999999	ALS2	201744258	201744388	-0.492831
146830	ENSG00000075568	2	-	0.0179201	0.510481	0.609716	0.999999	TMEM131	97802428	97802537	1.0573
529066	ENSG00000136448	17	+	0.0226895	0.510478	0.609719	0.999999	NMT1	45105946	45105986	-0.78742
168371	ENSG00000114439	3	+	-0.0123145	-0.510469	0.609724	0.999999	BBX	107716786	107716849	2.21811
411577	ENSG00000135655	12	+	-0.0127443	-0.510468	0.609725	0.999999	USP15	62389797	62389873	4.29242
272124	ENSG00000130024	6	-	0.019799	0.510468	0.609729	0.999999	PHF10	169718919	169719298	0.270424
425770	ENSG00000167566	12	-	0.035419	0.510472	0.60973	0.999999	NCKAP5L	49803922	49804080	-1.83076
643471	ENSG00000122126	X	+	0.0354076	0.510463	0.609731	0.999999	OCRL	129557861	129557950	-1.81782
340506	ENSG00000165029	9	-	-0.0250511	-0.510458	0.609733	0.999999	ABCA1	104822496	104822667	1.43068
268877	ENSG00000172673	6	-	-0.0164435	-0.510463	0.609733	0.999999	THEMIS	127900842	127900958	2.8884
252544	ENSG00000112146	6	+	0.037873	0.510452	0.609737	0.999999	FBXO9	53070972	53071056	-0.600887
142505	ENSG00000085760	2	-	-0.033539	-0.510452	0.609738	0.999999	MTIF2	55268817	55268991	-1.8049
76598	ENSG00000143553	1	+	0.0159007	0.510464	0.609738	0.999999	SNAPIN	153659448	153659566	1.57005
331880	ENSG00000197694	9	+	-0.0138366	-0.510427	0.609754	0.999999	SPTAN1	128576823	128576956	2.41106
520547	ENSG00000108523	17	+	-0.0202442	-0.510428	0.609754	0.999999	RNF167	4942653	4942664	0.288574
127745	ENSG00000080345	2	+	0.015051	0.510424	0.609756	0.999999	RIF1	151443529	151443709	1.79257
146299	ENSG00000174501	2	-	0.0234517	0.510411	0.609765	0.999999	ANKRD36C	95962519	95962547	0.16416
423915	ENSG00000139117	12	-	-0.0258203	-0.510409	0.609769	0.999999	CPNE8	38653371	38653833	-0.471346
189925	ENSG00000184432	3	-	-0.0296292	-0.510402	0.609772	0.999999	COPB2	139389647	139389648	-2.04763
89393	ENSG00000162413	1	-	-0.0225976	-0.510409	0.609773	0.999999	KLHL21	6593193	6593204	0.219217
544457	ENSG00000172716	17	-	-0.0185836	-0.5104	0.609775	0.999999	SLFN11	35366947	35367043	0.516156
506931	ENSG00000162032	16	-	-0.0254421	-0.5104	0.609776	0.999999	SPSB3	1776722	1776748	0.0570225
379383	ENSG00000074266	11	+	-0.0152955	-0.510395	0.609778	0.999999	EED	86250296	86250448	1.84753
404847	ENSG00000165714	12	+	0.0159048	0.510395	0.609786	0.999999	BORCS5	12465845	12469694	2.9823
456575	ENSG00000131323	14	+	-0.0197276	-0.510384	0.609787	0.999999	TRAF3	102886189	102886269	0.255858
253445	ENSG00000112701	6	+	0.0135085	0.510379	0.609788	0.999999	SENP6	75623900	75623960	2.70997
183930	ENSG00000163931	3	-	-0.0157085	-0.510365	0.609798	0.999999	TKT	53235161	53235174	3.73084
353050	ENSG00000077150	10	+	0.0162927	0.510356	0.609804	0.999999	NFKB2	102396786	102396823	1.14389
216748	ENSG00000170006	4	-	-0.0133344	-0.510357	0.609809	0.999999	TMEM154	152644415	152644442	4.42133
423461	ENSG00000133687	12	-	-0.0635891	-0.51034	0.609817	0.999999	TMTC1	29512043	29512120	-1.94441
258254	ENSG00000112531	6	+	-0.0126239	-0.510338	0.609817	0.999999	QKI	163566458	163566720	3.16275
649330	ENSG00000172943	X	-	0.0158433	0.510337	0.609818	0.999999	PHF8	54014377	54014449	1.20642
383769	ENSG00000134910	11	+	-0.0162769	-0.510288	0.609852	0.999999	STT3A	125608109	125608147	0.961455
122605	ENSG00000230006	2	+	0.0730705	0.510286	0.609855	0.999999	ANKRD36BP2	88776501	88776573	-1.7002
127599	ENSG00000168280	2	+	-0.0335787	-0.510282	0.609857	0.999999	KIF5C	148942673	148942760	-1.411
347310	ENSG00000148516	10	+	-0.0180443	-0.510278	0.609858	0.999999	ZEB1	31514603	31514651	0.708128
591151	ENSG00000104774	19	-	0.019315	0.510278	0.609859	0.999999	MAN2B1	12648398	12648402	0.769397
331026	ENSG00000167081	9	+	-0.0243303	-0.510277	0.609862	0.999999	PBX3	125965941	125965990	-0.418844
611049	ENSG00000101365	20	-	0.0134294	0.510273	0.609863	0.999999	IDH3B	2660505	2660553	1.86076
60319	ENSG00000069424	1	+	0.0123166	0.510272	0.609864	0.999999	KCNAB2	6100176	6101179	3.52506
360052	ENSG00000148634	10	-	0.0134369	0.510244	0.609883	0.999999	HERC4	67922489	67923139	2.18852
529390	ENSG00000238083	17	+	0.0513054	0.510245	0.609891	0.999999	LRRC37A2	46555531	46555643	-1.97797
279122	ENSG00000005469	7	+	-0.0232376	-0.510232	0.609893	0.999999	CROT	87361443	87361571	-0.0423208
258327	ENSG00000272980	6	+	0.0435198	0.510271	0.609893	0.999999	Z94721.2	167134934	167135066	-2.0471
608777	ENSG00000124198	20	+	-0.0168375	-0.510227	0.609895	0.999999	ARFGEF2	48998336	48998446	0.499728
258018	ENSG00000197081	6	+	-0.0196408	-0.510224	0.609896	0.999999	IGF2R	160073416	160073469	3.21129
323754	ENSG00000170631	8	-	0.0330462	0.510237	0.609899	0.999999	ZNF16	144932415	144932590	-1.54858
504738	ENSG00000172530	16	+	0.0341529	0.510216	0.609902	0.999999	BANP	87982618	87982747	-1.99005
369272	ENSG00000070081	11	+	-0.0284522	-0.510214	0.609904	0.999999	NUCB2	17310928	17310937	-0.49075
324530	ENSG00000107077	9	+	-0.0120431	-0.510204	0.609911	0.999999	KDM4C	7011698	7011879	2.64328
202899	ENSG00000174720	4	+	-0.0331753	-0.510198	0.609916	0.999999	LARP7	112637193	112637239	-1.00144
341190	ENSG00000119321	9	-	0.0115136	0.510198	0.609916	0.999999	FKBP15	113174428	113174583	2.48242
589060	ENSG00000076924	19	-	-0.0358417	-0.510198	0.609916	0.999999	XAB2	7621298	7621533	-2.25975
118272	ENSG00000143891	2	+	0.0176304	0.510198	0.609919	0.999999	GALM	38733488	38733958	1.28818
80986	ENSG00000143324	1	+	0.010992	0.510194	0.60992	0.999999	XPR1	180884006	180886126	3.28889
217326	ENSG00000137628	4	-	0.0248458	0.510187	0.609923	0.999999	DDX60	168236263	168236373	1.51429
567848	ENSG00000064666	19	+	-0.0225265	-0.510183	0.609927	0.999999	CNN2	1037625	1037632	1.47671
72719	ENSG00000116299	1	+	-0.0501209	-0.510181	0.609927	0.999999	KIAA1324	109203106	109203123	-0.74557
241118	ENSG00000170476	5	-	0.0413367	0.510194	0.609931	0.999999	MZB1	139388461	139388585	-0.636884
327658	ENSG00000197969	9	+	0.0168245	0.51017	0.609933	0.999999	VPS13A	77318521	77318591	1.1607
653585	ENSG00000010404	X	-	-0.0258824	-0.510163	0.609942	0.999999	IDS	149487287	149487313	0.140158
458813	ENSG00000092036	14	-	0.0321219	0.510157	0.609946	0.999999	HAUS4	22948105	22948234	-0.992081
353330	ENSG00000148843	10	+	0.0148461	0.510151	0.609948	0.999999	PDCD11	103425091	103425525	1.34357
596725	ENSG00000275395	19	-	-0.0388088	-0.510154	0.609951	0.999999	FCGBP	39866737	39867120	-1.81969
83344	ENSG00000133069	1	+	-0.0421109	-0.510153	0.609952	0.999999	TMCC2	205272125	205272252	0.432366
329854	ENSG00000148154	9	+	0.0187398	0.510151	0.609952	0.999999	UGCG	111926384	111926426	0.983125
542993	ENSG00000004142	17	-	-0.0165749	-0.510145	0.609957	0.999999	POLDIP2	28354532	28354585	0.865528
191900	ENSG00000174776	3	-	0.0374563	0.510138	0.60996	0.999999	WDR49	167627133	167627292	-1.77053
611081	ENSG00000132635	20	-	-0.0234387	-0.510139	0.609962	0.999999	PCED1A	2838367	2838478	-0.246588
99147	ENSG00000117155	1	-	0.0370432	0.510134	0.609963	0.999999	SSX2IP	84647339	84647340	-1.71417
152593	ENSG00000115966	2	-	0.0141545	0.510123	0.609967	0.999999	ATF2	175130206	175130207	1.43921
347573	ENSG00000108100	10	+	-0.0120229	-0.51012	0.609971	0.999999	CCNY	35566129	35566185	2.80897
640741	ENSG00000196338	X	+	0.0461451	0.510146	0.609973	0.999999	NLGN3	71167011	71167399	-2.5141
62732	ENSG00000158828	1	+	-0.0226658	-0.510119	0.609976	0.999999	PINK1	20639892	20639992	3.16368
456308	ENSG00000197102	14	+	0.0159532	0.510108	0.609977	0.999999	DYNC1H1	102022751	102022880	1.41005
77790	ENSG00000196189	1	+	0.0140018	0.51011	0.609977	0.999999	SEMA4A	156176657	156177743	3.53125
106691	ENSG00000027869	1	-	-0.0396545	-0.510094	0.609993	0.999999	SH2D2A	156807175	156807345	-2.06773
101870	ENSG00000134242	1	-	0.0198102	0.510079	0.609999	0.999999	PTPN22	113856548	113856619	1.1821
377278	ENSG00000132740	11	+	0.036201	0.51008	0.609999	0.999999	IGHMBP2	68938182	68938354	-2.13842
117686	ENSG00000115760	2	+	0.0236756	0.510057	0.610013	0.999999	BIRC6	32509679	32509737	-0.791318
119844	ENSG00000173209	2	+	0.0186922	0.510053	0.610016	0.999999	AHSA2P	61186776	61186786	1.09333
547985	ENSG00000186566	17	-	0.0245761	0.510047	0.610022	0.999999	GPATCH8	44473725	44473759	-0.61695
142554	ENSG00000115355	2	-	-0.030321	-0.510031	0.61003	0.999999	CCDC88A	55299920	55300252	-0.983166
618468	ENSG00000157540	21	+	0.0126328	0.510028	0.610033	0.999999	DYRK1A	37505476	37505554	2.26995
398246	ENSG00000077458	11	-	0.0234891	0.510018	0.610042	0.999999	FAM76B	95788859	95788868	0.1124
204103	ENSG00000172007	4	+	-0.0223089	-0.510043	0.610045	0.999999	RAB33B	139454177	139454285	0.265144
225672	ENSG00000145781	5	+	-0.0173407	-0.510017	0.610045	0.999999	COMMD10	116292457	116292560	1.38847
109965	ENSG00000213047	1	-	-0.0197899	-0.509997	0.610057	0.999999	DENND1B	197512871	197512953	0.41475
522089	ENSG00000178921	17	+	0.0369598	0.509998	0.610059	0.999999	PFAS	8262920	8262993	-2.21576
337440	ENSG00000106714	9	-	-0.034563	-0.509989	0.610062	0.999999	CNTNAP3	39178157	39178360	-0.247163
342198	ENSG00000148200	9	-	0.038253	0.509999	0.610062	0.999999	NR6A1	124526779	124526900	-1.98084
584791	ENSG00000108107	19	+	-0.0267153	-0.509969	0.610077	0.999999	RPL28	55386694	55386766	0.649623
84597	ENSG00000143499	1	+	-0.0206407	-0.509951	0.610092	0.999999	SMYD2	214330950	214330976	0.307525
575805	ENSG00000105185	19	+	0.0182141	0.509944	0.610096	0.999999	PDCD5	32584955	32585011	1.01708
650840	ENSG00000165288	X	-	-0.0145946	-0.509932	0.610101	0.999999	BRWD3	80691053	80691173	1.92739
575894	ENSG00000076650	19	+	-0.0299039	-0.509926	0.610107	0.999999	GPATCH1	33080899	33081266	-1.48659
138696	ENSG00000151779	2	-	-0.01552	-0.509919	0.61011	0.999999	NBAS	15190264	15190397	0.78233
612001	ENSG00000089006	20	-	-0.0122128	-0.509918	0.610111	0.999999	SNX5	17953996	17954024	2.3731
414224	ENSG00000139350	12	+	0.0206286	0.509916	0.610113	0.999999	NEDD1	96936719	96936759	0.491864
138180	ENSG00000236790	2	-	0.0275361	0.509919	0.610114	0.999999	LINC00299	8296944	8297233	0.361571
90528	ENSG00000037637	1	-	0.0129428	0.509916	0.610116	0.999999	FBXO42	16315169	16315367	1.99642
416075	ENSG00000174437	12	+	0.0175588	0.509908	0.610118	0.999999	ATP2A2	110332633	110332685	0.802748
583738	ENSG00000203326	19	+	-0.0382501	-0.509914	0.610119	0.999999	ZNF525	53386389	53386581	-1.3664
107167	ENSG00000213085	1	-	0.0336434	0.509908	0.610123	0.999999	CFAP45	159887841	159888011	-0.880579
624180	ENSG00000099917	22	+	0.0294279	0.509894	0.610127	0.999999	MED15	20551007	20551166	-1.04035
343861	ENSG00000169925	9	-	0.025172	0.509898	0.61013	0.999999	BRD3	134036032	134036324	-0.306667
145315	ENSG00000042445	2	-	-0.0265559	-0.509892	0.610132	0.999999	RETSAT	85349384	85349431	-0.901177
109366	ENSG00000116701	1	-	-0.0112017	-0.509885	0.610136	0.999999	NCF2	183563434	183563585	5.87669
304730	ENSG00000147526	8	+	-0.0110191	-0.509882	0.610136	0.999999	TACC1	38820012	38820243	3.46949
280616	ENSG00000168090	7	+	0.025253	0.509881	0.610139	0.999999	COPS6	100091906	100091907	-0.756145
409943	ENSG00000123353	12	+	0.0129841	0.509882	0.610142	0.999999	ORMDL2	55819091	55819173	1.9853
284111	ENSG00000146856	7	+	0.0423043	0.509885	0.610146	0.999999	AGBL3	134987875	134987888	-2.51848
282818	ENSG00000106034	7	+	-0.0381569	-0.509869	0.610146	0.999999	CPED1	121236714	121236831	-1.75263
556407	ENSG00000176155	17	-	0.0248731	0.509859	0.610152	0.999999	CCDC57	82201538	82201952	-0.51365
118561	ENSG00000143924	2	+	0.0114687	0.509854	0.610156	0.999999	EML4	42326154	42326252	2.7924
138285	ENSG00000134313	2	-	-0.0171368	-0.50985	0.610158	0.999999	KIDINS220	8837480	8837596	0.492148
257097	ENSG00000120265	6	+	0.0239519	0.509853	0.610159	0.999999	PCMT1	149802417	149802530	0.0766933
649959	ENSG00000181191	X	-	-0.0350876	-0.509854	0.610162	0.999999	PJA1	69163141	69163298	-2.2981
595411	ENSG00000167604	19	-	0.02297	0.509844	0.610165	0.999999	NFKBID	35897668	35897774	-0.194998
308587	ENSG00000104341	8	+	0.0389222	0.50985	0.610168	0.999999	LAPTM4B	97819165	97819238	-1.4711
463922	ENSG00000119688	14	-	-0.0282386	-0.509835	0.610169	0.999999	ABCD4	74300150	74300268	-1.02622
77187	ENSG00000143537	1	+	0.0238292	0.50983	0.610173	0.999999	ADAM15	155057637	155057729	-0.150576
591281	ENSG00000105576	19	-	-0.0273047	-0.509826	0.610175	0.999999	TNPO2	12705682	12705768	-0.901267
318177	ENSG00000176623	8	-	0.0216717	0.509825	0.610176	0.999999	RMDN1	86486484	86486499	0.0358222
520747	ENSG00000029725	17	+	0.0139551	0.509819	0.610181	0.999999	RABEP1	5362912	5363016	1.73161
527545	ENSG00000188895	17	+	-0.0143884	-0.509816	0.610184	0.999999	MSL1	40131220	40131345	1.96212
307705	ENSG00000123124	8	+	-0.0178826	-0.509809	0.610187	0.999999	WWP1	86448498	86448513	0.887264
534103	ENSG00000125445	17	+	-0.018899	-0.509813	0.610188	0.999999	MRPS7	75262609	75262625	0.911537
441033	ENSG00000102524	13	+	-0.0346625	-0.509809	0.61019	0.999999	TNFSF13B	108251240	108251316	-0.794235
500101	ENSG00000140848	16	+	0.0315546	0.509806	0.610192	0.999999	CPNE2	57119195	57119198	-1.15441
513764	ENSG00000166164	16	-	-0.0319501	-0.509795	0.610198	0.999999	BRD7	50361792	50361833	-1.83624
518822	ENSG00000104731	16	-	0.0351355	0.509793	0.610198	0.999999	KLHDC4	87765207	87765340	-1.96314
107385	ENSG00000122218	1	-	0.011901	0.509784	0.610204	0.999999	COPA	160313085	160313167	2.48421
221760	ENSG00000068796	5	+	0.013787	0.509786	0.610204	0.999999	KIF2A	62352588	62352653	2.0162
156450	ENSG00000163481	2	-	0.0213264	0.509784	0.610209	0.999999	RNF25	218668079	218668146	0.0443631
274876	ENSG00000106105	7	+	0.0169903	0.509778	0.61021	0.999999	GARS	30603034	30603087	0.765704
543275	ENSG00000007202	17	-	0.0116384	0.509772	0.610213	0.999999	KIAA0100	28642869	28642987	2.29223
377624	ENSG00000172890	11	+	0.0312786	0.50977	0.610214	0.999999	NADSYN1	71453231	71453240	-2.2517
148135	ENSG00000144161	2	-	0.0372554	0.50976	0.610224	0.999999	ZC3H8	112238529	112238591	-2.35811
406536	ENSG00000139132	12	+	-0.0152917	-0.509756	0.610224	0.999999	FGD4	32564137	32564289	2.0811
157619	ENSG00000135899	2	-	-0.0255379	-0.509753	0.610227	0.999999	SP110	230178256	230178257	-0.289056
631932	ENSG00000100099	22	-	-0.0330125	-0.509746	0.610232	0.999999	HPS4	26483674	26483744	-2.01657
329307	ENSG00000136874	9	+	0.0157126	0.509738	0.610239	0.999999	STX17	99968749	99968821	1.21975
496533	ENSG00000168488	16	+	-0.026055	-0.509729	0.610244	0.999999	ATXN2L	28829869	28830058	-0.283363
390690	ENSG00000149187	11	-	0.0115915	0.509726	0.610245	0.999999	CELF1	47484389	47484520	3.03723
525070	ENSG00000076604	17	+	-0.035143	-0.509716	0.610255	0.999999	TRAF4	28748327	28748423	-1.99693
467353	ENSG00000211896	14	-	-0.0840684	-0.509725	0.610257	0.999999	IGHG1	105736343	105737845	-2.49434
161430	ENSG00000144566	3	+	-0.0115533	-0.509704	0.610263	0.999999	RAB5A	19975643	19975752	2.94962
508004	ENSG00000140987	16	-	0.0153311	0.509687	0.610274	0.999999	ZSCAN32	3384498	3384820	1.33249
488864	ENSG00000259494	15	-	-0.0319748	-0.509703	0.610275	0.999999	MRPL46	88459478	88459500	-1.43181
622526	ENSG00000157617	21	-	0.0240671	0.509691	0.610275	0.999999	C2CD2	41885112	41886672	0.123612
78717	ENSG00000158793	1	+	0.0286547	0.509682	0.610277	0.999999	NIT1	161118125	161118139	-1.4249
655703	ENSG00000131002	Y	+	0.0158834	0.509677	0.61028	0.999999	TXLNGY	19587508	19588369	-0.794684
477694	ENSG00000140553	15	+	0.0185996	0.509675	0.610282	0.999999	UNC45A	90944892	90945035	0.701802
156383	ENSG00000135913	2	-	0.0191548	0.509674	0.610282	0.999999	USP37	218498026	218498157	0.209722
541908	ENSG00000177731	17	-	0.0140116	0.509671	0.610283	0.999999	FLII	18249127	18249201	2.47619
410407	ENSG00000135482	12	+	-0.0311473	-0.509682	0.610286	0.999999	ZC3H10	56118407	56118767	-1.56518
415150	ENSG00000198431	12	+	0.0119271	0.509667	0.610286	0.999999	TXNRD1	104325337	104325429	3.06902
452733	ENSG00000100731	14	+	-0.0123487	-0.509658	0.610292	0.999999	PCNX1	71026117	71026194	3.12664
277567	ENSG00000196313	7	+	-0.0265269	-0.509665	0.610292	0.999999	POM121	72929940	72930111	-0.400985
258600	ENSG00000130023	6	+	-0.0257778	-0.50966	0.610293	0.999999	ERMARD	169776551	169776673	-0.735937
155030	ENSG00000155755	2	-	-0.0401005	-0.509672	0.610293	0.999999	TMEM237	201633311	201633403	-2.28671
123591	ENSG00000040933	2	+	-0.0138606	-0.509654	0.610296	0.999999	INPP4A	98555553	98555691	2.089
92078	ENSG00000117305	1	-	-0.0189135	-0.50965	0.610301	0.999999	HMGCL	23816762	23816770	0.511101
451294	ENSG00000050130	14	+	-0.0129587	-0.509646	0.610303	0.999999	JKAMP	59503854	59504036	2.51097
366239	ENSG00000174915	11	+	0.0290605	0.509644	0.610307	0.999999	PTDSS2	486939	487053	-0.912454
287180	ENSG00000164880	7	-	0.0316993	0.509622	0.610318	0.999999	INTS1	1480835	1480933	-1.82074
461969	ENSG00000100523	14	-	-0.035298	-0.509624	0.610318	0.999999	DDHD1	53153099	53153204	-2.56793
209296	ENSG00000035928	4	-	0.0151819	0.509614	0.610324	0.999999	RFC1	39291639	39291738	1.33483
505096	ENSG00000170100	16	+	0.0147617	0.509612	0.610329	0.999999	ZNF778	89226779	89227790	1.85067
514352	ENSG00000172775	16	-	-0.0122933	-0.509603	0.610332	0.999999	FAM192A	57154200	57154278	2.16297
317999	ENSG00000176731	8	-	0.031348	0.509602	0.610335	0.999999	C8orf59	85214077	85214486	-0.617973
85089	ENSG00000162909	1	+	-0.0131131	-0.509578	0.61035	0.999999	CAPN2	223751997	223752018	2.711
543919	ENSG00000108578	17	-	-0.0183655	-0.509578	0.610351	0.999999	BLMH	30285388	30285480	0.681074
209122	ENSG00000047365	4	-	0.0159459	0.509557	0.610363	0.999999	ARAP2	36083368	36083450	1.85978
567569	ENSG00000172270	19	+	-0.0312304	-0.509559	0.610363	0.999999	BSG	582306	582330	3.3218
128152	ENSG00000136536	2	+	-0.0115416	-0.509555	0.610367	0.999999	2021-03-07	159762880	159762993	4.09132
394449	ENSG00000174851	11	-	-0.0285087	-0.509543	0.610379	0.999999	YIF1A	66285381	66285460	-1.18997
114109	ENSG00000091483	1	-	0.0134914	0.509541	0.61038	0.999999	FH	241511967	241512143	1.92678
474270	ENSG00000140463	15	+	-0.0348595	-0.509518	0.610392	0.999999	BBS4	72686237	72686251	-2.0392
158978	ENSG00000115694	2	-	-0.0344872	-0.509517	0.610392	0.999999	STK25	241495019	241495021	-2.22451
121936	ENSG00000115459	2	+	-0.0152364	-0.509505	0.610401	0.999999	ELMOD3	85355917	85356533	1.32511
489922	ENSG00000140471	15	-	0.0221926	0.509503	0.610403	0.999999	LINS1	100574233	100574241	0.259858
499530	ENSG00000087253	16	+	-0.0139374	-0.509501	0.610405	0.999999	LPCAT2	55583013	55583237	2.72443
138530	ENSG00000143870	2	-	-0.012904	-0.509503	0.610405	0.999999	PDIA6	10793096	10793202	2.86678
536412	ENSG00000141552	17	+	-0.0223818	-0.509499	0.610409	0.999999	ANAPC11	81900047	81900104	0.162937
89730	ENSG00000171603	1	-	0.0176768	0.509479	0.610421	0.999999	CLSTN1	9749764	9749913	1.0126
195961	ENSG00000087266	4	+	0.02651	0.509469	0.610425	0.999999	SH3BP2	2834288	2834288	-0.569713
101830	ENSG00000081019	1	-	0.0132915	0.509475	0.610426	0.999999	RSBN1	113765342	113765847	2.172
400366	ENSG00000118181	11	-	0.0455688	0.509474	0.610426	0.999999	RPS25	119017361	119017361	-0.829094
257081	ENSG00000120265	6	+	-0.0150698	-0.509465	0.61043	0.999999	PCMT1	149771162	149771266	2.41315
546713	ENSG00000108771	17	-	0.0257942	0.509452	0.610439	0.999999	DHX58	42107982	42108108	0.102162
187728	ENSG00000173226	3	-	-0.0233421	-0.509453	0.610439	0.999999	IQCB1	121834391	121834479	-0.0236664
536720	ENSG00000169660	17	+	0.032106	0.509447	0.610441	0.999999	HEXDC	82440335	82440472	-1.88315
541082	ENSG00000109099	17	-	-0.0555201	-0.509508	0.610443	0.999999	PMP22	15229818	15230515	-1.91338
541083	ENSG00000109099	17	-	0.0555201	0.509508	0.610443	0.999999	PMP22	15230516	15230992	-2.2769
201806	ENSG00000163110	4	+	-0.0225161	-0.509426	0.610456	0.999999	PDLIM5	94523724	94523724	-0.108652
339514	ENSG00000185963	9	-	-0.0154809	-0.509428	0.610463	0.999999	BICD2	92722656	92722808	2.24688
307726	ENSG00000085719	8	+	0.0297883	0.509415	0.610464	0.999999	CPNE3	86514542	86514561	-1.78915
369459	ENSG00000110768	11	+	-0.0279918	-0.509414	0.610464	0.999999	GTF2H1	18322582	18322595	-1.08108
167997	ENSG00000036054	3	+	0.01431	0.509408	0.610469	0.999999	TBC1D23	100295087	100295211	1.85957
582302	ENSG00000142552	19	+	0.0404443	0.509411	0.610472	0.999999	RCN3	49528467	49528543	-2.63403
219184	ENSG00000145545	5	+	-0.0327731	-0.509405	0.610479	0.999999	SRD5A1	6644808	6645309	-1.67161
554112	ENSG00000167881	17	-	0.0264899	0.509389	0.610482	0.999999	SRP68	76072345	76072491	-1.12772
473739	ENSG00000169018	15	+	-0.0125125	-0.509392	0.610487	0.999999	FEM1B	68289607	68289845	2.52915
160557	ENSG00000197548	3	+	-0.0220577	-0.509375	0.610491	0.999999	ATG7	11477134	11477307	-0.0371671
528564	ENSG00000188554	17	+	-0.016626	-0.509376	0.610492	0.999999	NBR1	43189914	43190608	0.486265
487065	ENSG00000140400	15	-	-0.0254197	-0.509372	0.610493	0.999999	MAN2C1	75356606	75356685	-0.409921
451293	ENSG00000050130	14	+	-0.017491	-0.509373	0.610494	0.999999	JKAMP	59501248	59501267	0.885868
601296	ENSG00000105374	19	-	-0.0254261	-0.509379	0.610495	0.999999	NKG7	51372379	51372403	1.72502
619416	ENSG00000141959	21	+	0.0174751	0.509362	0.610501	0.999999	PFKL	44325961	44326060	1.20045
293991	ENSG00000075142	7	-	-0.0133472	-0.509363	0.610503	0.999999	SRI	88210882	88210925	2.37563
187563	ENSG00000144840	3	-	-0.0162749	-0.509357	0.610508	0.999999	RABL3	120686701	120688596	1.51049
463206	ENSG00000072042	14	-	-0.0175984	-0.509351	0.61051	0.999999	RDH11	67695630	67695717	0.727764
439792	ENSG00000083535	13	+	-0.019505	-0.509343	0.610515	0.999999	PIBF1	72827733	72827914	1.0007
183361	ENSG00000145041	3	-	-0.0196588	-0.50934	0.610517	0.999999	DCAF1	51483719	51483836	-0.0492423
598000	ENSG00000176531	19	-	-0.0360602	-0.509352	0.610521	0.999999	PHLDB3	43497118	43497279	-1.88869
112071	ENSG00000092978	1	-	0.0315316	0.509336	0.610522	0.999999	GPATCH2	217498356	217498395	-1.43288
575190	ENSG00000196268	19	+	-0.0187379	-0.509336	0.610523	0.999999	ZNF493	21407473	21408799	1.55491
442508	ENSG00000102699	13	-	-0.00999007	-0.509318	0.610532	0.999999	PARP4	24492421	24492594	3.71367
80671	ENSG00000116191	1	+	-0.0277434	-0.509318	0.610532	0.999999	RALGPS2	178878993	178879788	0.310497
448220	ENSG00000187630	14	+	-0.022901	-0.509331	0.610533	0.999999	DHRS4L2	24005949	24006401	1.17338
444063	ENSG00000123200	13	-	-0.0110268	-0.50931	0.610538	0.999999	ZC3H13	45968748	45969971	3.3098
223359	ENSG00000145703	5	+	0.0135393	0.509304	0.61054	0.999999	IQGAP2	76668758	76668844	2.66863
244891	ENSG00000175309	5	-	0.0253322	0.509301	0.610543	0.999999	PHYKPL	178224331	178224447	-0.454127
268304	ENSG00000196591	6	-	-0.029684	-0.509287	0.610554	0.999999	HDAC2	113956690	113956693	-1.05154
557614	ENSG00000168461	18	+	-0.0133238	-0.509285	0.610556	0.999999	RAB31	9845582	9845679	3.55649
410744	ENSG00000123384	12	+	0.0231325	0.509277	0.610559	0.999999	LRP1	57159825	57160005	0.807625
343321	ENSG00000130717	9	-	-0.0338253	-0.509282	0.610562	0.999999	UCK1	131531094	131531179	-2.4068
98705	ENSG00000116791	1	-	-0.0236549	-0.50928	0.610562	0.999999	CRYZ	74705972	74706457	0.60761
466306	ENSG00000183576	14	-	0.0138575	0.509273	0.610565	0.999999	SETD3	99463486	99463578	2.26578
604514	ENSG00000125885	20	+	0.0254375	0.509261	0.610573	0.999999	MCM8	5958528	5958726	-0.496875
433967	ENSG00000089060	12	-	0.0301356	0.509258	0.610574	0.999999	SLC8B1	113320499	113320580	-1.77256
313527	ENSG00000147408	8	-	0.0438153	0.509254	0.610577	0.999999	CSGALNACT1	19757186	19757217	-2.2242
91512	ENSG00000117298	1	-	0.0153455	0.509246	0.610582	0.999999	ECE1	21233570	21233661	2.47377
588514	ENSG00000130382	19	-	0.0261376	0.50924	0.610591	0.999999	MLLT1	6210689	6211065	-0.501748
315738	ENSG00000253729	8	-	-0.0153489	-0.509232	0.610591	0.999999	PRKDC	47929853	47930012	2.0578
571248	ENSG00000213339	19	+	-0.0319004	-0.509236	0.610591	0.999999	QTRT1	10707500	10707563	-1.66442
244527	ENSG00000113758	5	-	-0.0367178	-0.509237	0.610594	0.999999	DBN1	177460644	177460703	-1.75657
476635	ENSG00000073417	15	+	0.031314	0.509228	0.610595	0.999999	PDE8A	85115256	85115438	-1.47473
545536	ENSG00000067191	17	-	-0.03678	-0.509243	0.610596	0.999999	CACNB1	39187479	39187601	-1.81555
149568	ENSG00000076003	2	-	0.0170995	0.509227	0.610597	0.999999	MCM6	135868611	135868860	1.01679
395636	ENSG00000254469	11	-	0.0233899	0.509223	0.610601	0.999999	AP002495.1	71916074	71916252	-0.11532
520046	ENSG00000132359	17	+	-0.0194884	-0.509214	0.610605	0.999999	RAP1GAP2	2800515	2800550	0.842346
438926	ENSG00000139687	13	+	0.0140926	0.5092	0.610615	0.999999	RB1	48465205	48465368	2.09322
393232	ENSG00000173113	11	-	-0.0198279	-0.509204	0.610617	0.999999	TRMT112	64317342	64317365	1.40888
164332	ENSG00000132153	3	+	0.0261182	0.509192	0.61062	0.999999	DHX30	47848920	47848996	-1.07039
272184	ENSG00000071994	6	-	-0.0165568	-0.509187	0.610625	0.999999	PDCD2	170580093	170580105	1.15798
182302	ENSG00000172053	3	-	-0.0143087	-0.509173	0.610632	0.999999	QARS	49101888	49101899	1.76342
589375	ENSG00000133246	19	-	-0.0246234	-0.509175	0.610636	0.999999	PRAM1	8498376	8499195	-0.224198
267632	ENSG00000081087	6	-	0.0121589	0.50917	0.610639	0.999999	OSTM1	108042567	108044238	3.7873
95811	ENSG00000132781	1	-	0.0334694	0.509164	0.61064	0.999999	MUTYH	45331734	45331746	-2.01468
347080	ENSG00000095787	10	+	-0.0105535	-0.509163	0.61064	0.999999	WAC	28595957	28596041	3.30911
654631	ENSG00000102178	X	-	0.0186557	0.509171	0.610641	0.999999	UBL4A	154485193	154485352	0.999876
96443	ENSG00000132122	1	-	0.0403283	0.509164	0.610641	0.999999	SPATA6	48355670	48355717	-2.1668
612241	ENSG00000188559	20	-	0.0121644	0.509159	0.610643	0.999999	RALGAPA2	20605175	20605412	3.16979
255614	ENSG00000066651	6	+	-0.0206113	-0.509141	0.610657	0.999999	TRMT11	126011275	126011417	0.414758
72204	ENSG00000170989	1	+	0.0316996	0.509146	0.610657	0.999999	S1PR1	101236888	101236898	-1.21628
580028	ENSG00000204920	19	+	0.0327891	0.509148	0.610657	0.999999	ZNF155	43996130	43996203	-0.957019
141255	ENSG00000115904	2	-	0.0170823	0.509136	0.610659	0.999999	SOS1	38997341	38997425	1.03559
213145	ENSG00000138640	4	-	0.0202539	0.509136	0.610659	0.999999	FAM13A	88822976	88823201	1.3797
358196	ENSG00000150093	10	-	0.0255256	0.509113	0.610675	0.999999	ITGB1	32933351	32933481	-0.0683172
539218	ENSG00000198920	17	-	0.0240157	0.50911	0.610678	0.999999	KIAA0753	6606929	6606962	-0.534634
326036	ENSG00000122705	9	+	0.0167304	0.509112	0.610682	0.999999	CLTA	36197551	36197588	1.13966
464596	ENSG00000100596	14	-	0.0158713	0.509106	0.610682	0.999999	SPTLC2	77597322	77597351	1.19617
222709	ENSG00000172062	5	+	-0.0415201	-0.509126	0.610683	0.999999	SMN1	70952007	70952347	-2.44057
66538	ENSG00000186409	1	+	0.0332173	0.509104	0.610684	0.999999	CCDC30	42482663	42482693	-1.51802
263659	ENSG00000124731	6	-	0.0153212	0.509098	0.61069	0.999999	TREM1	41275204	41275620	4.21745
433563	ENSG00000089234	12	-	0.0141006	0.509092	0.610693	0.999999	BRAP	111655566	111655655	1.38972
305224	ENSG00000104365	8	+	-0.0155081	-0.50908	0.610697	0.999999	IKBKB	42318552	42318607	1.2513
98425	ENSG00000116729	1	-	-0.0255938	-0.509071	0.610705	0.999999	WLS	68148567	68148660	1.91838
120012	ENSG00000014641	2	+	0.0174836	0.509061	0.610712	0.999999	MDH1	63597539	63597547	1.45705
259256	ENSG00000188428	6	-	-0.0153917	-0.509069	0.610713	0.999999	BLOC1S5	8013978	8015062	2.22963
155357	ENSG00000114933	2	-	0.0184062	0.509063	0.610714	0.999999	INO80D	206009705	206009794	0.57419
389612	ENSG00000149089	11	-	0.0312087	0.509052	0.610725	0.999999	APIP	34890553	34890741	-0.631141
253942	ENSG00000135336	6	+	-0.0224172	-0.509043	0.610726	0.999999	ORC3	87594353	87594407	0.09928
268074	ENSG00000010810	6	-	0.0117102	0.509037	0.610728	0.999999	FYN	111707922	111707929	3.00846
324461	ENSG00000147854	9	+	0.0141534	0.509037	0.610729	0.999999	UHRF2	6497198	6497268	1.68649
196103	ENSG00000197386	4	+	-0.0216489	-0.509035	0.610729	0.999999	HTT	3086939	3087022	0.120658
498910	ENSG00000155393	16	+	-0.0213178	-0.509035	0.610732	0.999999	HEATR3	50068780	50068867	0.194118
198907	ENSG00000109180	4	+	0.0139689	0.509023	0.610738	0.999999	OCIAD1	48851950	48851975	1.9169
613609	ENSG00000244462	20	-	0.0203978	0.509036	0.610741	0.999999	RBM12	35650142	35650325	0.274637
215477	ENSG00000164073	4	-	-0.033783	-0.509012	0.610745	0.999999	MFSD8	127965144	127965145	-1.90491
105951	ENSG00000163374	1	-	-0.0185469	-0.509009	0.610748	0.999999	YY1AP1	155670397	155670464	1.35075
440663	ENSG00000134882	13	+	0.0282062	0.509011	0.610748	0.999999	UBAC2	99307952	99307980	-1.35633
278607	ENSG00000135205	7	+	-0.0287872	-0.50901	0.610749	0.999999	CCDC146	77294939	77295204	-0.555062
387434	ENSG00000133812	11	-	-0.0238787	-0.509002	0.610752	0.999999	SBF2	10016468	10016979	-0.23821
399611	ENSG00000048028	11	-	0.0177155	0.509001	0.610753	0.999999	USP28	113808298	113808437	1.16008
151162	ENSG00000115267	2	-	0.0335984	0.508995	0.61076	0.999999	IFIH1	162267095	162267247	-0.48537
189225	ENSG00000250608	3	-	-0.0320463	-0.509012	0.610768	0.999999	AC010210.1	131376612	131376707	0.0379991
107577	ENSG00000186517	1	-	-0.0127296	-0.508981	0.610769	0.999999	ARHGAP30	161049424	161049689	3.4747
646876	ENSG00000044446	X	-	0.0181874	0.508975	0.610772	0.999999	PHKA2	18910872	18910960	0.526171
396951	ENSG00000149262	11	-	0.0259437	0.508968	0.610777	0.999999	INTS4	77910970	77911152	-1.02925
220344	ENSG00000113460	5	+	0.0224994	0.508971	0.610779	0.999999	BRIX1	34925226	34925345	0.451247
227626	ENSG00000044115	5	+	0.0292975	0.508963	0.610779	0.999999	CTNNA1	138887643	138887732	-0.862353
636590	ENSG00000101849	X	+	-0.0164723	-0.508964	0.61078	0.999999	TBL1X	9692113	9692254	1.87222
613138	ENSG00000101444	20	-	-0.0248829	-0.508971	0.61078	0.999999	AHCY	34292358	34292507	-0.417946
320491	ENSG00000064313	8	-	0.015857	0.508955	0.610786	0.999999	TAF2	119785201	119785266	0.916213
592453	ENSG00000141867	19	-	-0.0235344	-0.508937	0.610799	0.999999	BRD4	15254152	15254262	0.250454
338612	ENSG00000196781	9	-	-0.0397662	-0.508938	0.610803	0.999999	TLE1	81652214	81652288	-1.84469
576026	ENSG00000257103	19	+	-0.0106542	-0.50893	0.610806	0.999999	LSM14A	34172658	34172763	2.74375
313292	ENSG00000104763	8	-	0.0161616	0.50891	0.610816	0.999999	ASAH1	18061459	18061685	2.12689
135539	ENSG00000204120	2	+	-0.0291721	-0.50891	0.610817	0.999999	GIGYF2	232735763	232735961	-1.67423
130051	ENSG00000115232	2	+	-0.0122604	-0.508905	0.610821	0.999999	ITGA4	181529541	181529648	4.05192
246751	ENSG00000137210	6	+	0.0274175	0.508907	0.610823	0.999999	TMEM14B	10749699	10749963	-0.338578
117438	ENSG00000119801	2	+	0.0131693	0.508903	0.610826	0.999999	YPEL5	30156788	30156792	2.69497
453316	ENSG00000119636	14	+	-0.0377625	-0.508893	0.610833	0.999999	BBOF1	74055584	74055685	0.423674
122480	ENSG00000222041	2	+	-0.0198787	-0.50888	0.610839	0.999999	CYTOR	87521207	87521413	1.25577
175044	ENSG00000145191	3	+	-0.0170536	-0.508873	0.610842	0.999999	EIF2B5	184136612	184136648	0.716502
390715	ENSG00000149187	11	-	-0.0182979	-0.508873	0.610843	0.999999	CELF1	47523648	47523988	0.576016
556451	ENSG00000141551	17	-	0.0160079	0.508864	0.610849	0.999999	CSNK1D	82253216	82253219	1.18131
444495	ENSG00000102753	13	-	0.0240311	0.508859	0.610855	0.999999	KPNA3	49732747	49732776	-0.595049
198874	ENSG00000109180	4	+	0.0308256	0.508853	0.610857	0.999999	OCIAD1	48831108	48831117	-1.56595
617851	ENSG00000142166	21	+	-0.0141429	-0.50886	0.610857	0.999999	IFNAR1	33335524	33335611	2.29809
532760	ENSG00000087191	17	+	-0.0141677	-0.50884	0.610867	0.999999	PSMC5	63830133	63830189	1.68149
453816	ENSG00000071246	14	+	0.0453878	0.508836	0.610877	0.999999	VASH1	76773212	76773650	-2.20346
298422	ENSG00000106554	7	-	-0.0217508	-0.508828	0.610878	0.999999	CHCHD3	132785510	132785524	0.505394
592075	ENSG00000123136	19	-	0.0166814	0.508821	0.61088	0.999999	DDX39A	14409303	14409447	1.08687
283475	ENSG00000128604	7	+	-0.0307204	-0.508821	0.610881	0.999999	IRF5	128947729	128947745	-1.34998
102560	ENSG00000134250	1	-	-0.0219117	-0.508807	0.610889	0.999999	NOTCH2	119926499	119926611	1.35658
322479	ENSG00000253716	8	-	-0.0372366	-0.508817	0.610892	0.999999	MINCR	143281251	143281325	-1.89679
131636	ENSG00000064012	2	+	0.0103159	0.508801	0.610895	0.999999	CASP8	201276905	201276968	4.56588
609621	ENSG00000101162	20	+	-0.0358351	-0.50883	0.610895	0.999999	TUBB1	59022845	59022953	3.16626
224821	ENSG00000248734	5	+	-0.0411006	-0.50883	0.610895	0.999999	AC008906.1	96785720	96785727	-1.98518
594059	ENSG00000197124	19	-	0.0414352	0.508803	0.610898	0.999999	ZNF682	20030717	20030882	-2.44991
399315	ENSG00000137713	11	-	0.0188731	0.508791	0.610902	0.999999	PPP2R1B	111741517	111741547	0.276774
612003	ENSG00000089006	20	-	-0.0283535	-0.508786	0.610904	0.999999	SNX5	17954118	17954129	-1.42514
175689	ENSG00000156931	3	+	-0.0189838	-0.508774	0.610912	0.999999	VPS8	184813745	184813867	0.334138
537233	ENSG00000167699	17	-	0.0143282	0.508771	0.610915	0.999999	GLOD4	776881	776988	1.67751
654609	ENSG00000013563	X	-	-0.021239	-0.508773	0.610916	0.999999	DNASE1L1	154405489	154405610	0.23904
257598	ENSG00000049618	6	+	-0.0171467	-0.508765	0.610918	0.999999	ARID1B	157184436	157186354	1.21783
639283	ENSG00000102145	X	+	-0.032444	-0.50878	0.610919	0.999999	GATA1	48791844	48792221	2.29197
160943	ENSG00000154781	3	+	-0.0320132	-0.508765	0.61092	0.999999	CCDC174	14651764	14651772	-2.16235
227860	ENSG00000120306	5	+	-0.0457544	-0.508772	0.610922	0.999999	CYSTM1	140175156	140175187	-2.09254
424814	ENSG00000061273	12	-	-0.0346256	-0.508744	0.610933	0.999999	HDAC7	47802224	47802274	-2.06748
549217	ENSG00000159210	17	-	-0.0153687	-0.508745	0.610934	0.999999	SNF8	48933319	48933346	1.46446
535833	ENSG00000173821	17	+	-0.0181416	-0.508728	0.610944	0.999999	RNF213	80350301	80350396	3.1446
305933	ENSG00000137547	8	+	-0.0265926	-0.508735	0.61095	0.999999	MRPL15	54142663	54142786	-0.0998255
319719	ENSG00000155096	8	-	0.0112306	0.50872	0.610952	0.999999	AZIN1	102834666	102834747	2.84723
467853	ENSG00000276550	15	+	0.0519668	0.508717	0.610954	0.999999	HERC2P2	22556012	22556204	-2.48535
341838	ENSG00000106804	9	-	0.0385315	0.508714	0.610956	0.999999	C5	121006929	121006977	-2.17356
396277	ENSG00000168014	11	-	-0.0260088	-0.508708	0.610959	0.999999	C2CD3	74049337	74049397	-0.691619
592240	ENSG00000127507	19	-	0.0243795	0.508709	0.610959	0.999999	ADGRE2	14765805	14766234	0.872806
243021	ENSG00000055147	5	-	0.0185826	0.508707	0.61096	0.999999	FAM114A2	154033817	154033877	0.706987
209939	ENSG00000170448	4	-	0.0367991	0.508708	0.61096	0.999999	NFXL1	47879096	47879117	-0.0570199
66345	ENSG00000066136	1	+	0.0136358	0.508698	0.610965	0.999999	NFYC	40749577	40749686	2.05528
341074	ENSG00000119314	9	-	0.0112163	0.508689	0.610974	0.999999	PTBP3	112250929	112251103	3.80945
94677	ENSG00000204084	1	-	0.0160644	0.508669	0.610987	0.999999	INPP5B	37891358	37891454	1.11592
623377	ENSG00000160307	21	-	-0.0649556	-0.508696	0.610989	0.999999	S100B	46599281	46599503	-0.811954
153777	ENSG00000138449	2	-	-0.0165258	-0.508667	0.610991	0.999999	SLC40A1	189575266	189575320	2.46934
202172	ENSG00000109320	4	+	-0.0287782	-0.508659	0.610993	0.999999	NFKB1	102501898	102502167	-1.43046
560843	ENSG00000074657	18	+	0.0370501	0.508657	0.610995	0.999999	ZNF532	58948082	58948183	-1.91061
141169	ENSG00000115875	2	-	-0.0133311	-0.508654	0.610998	0.999999	SRSF7	38748056	38748079	2.76361
112375	ENSG00000143498	1	-	0.0295318	0.508656	0.610998	0.999999	TAF1A	222589727	222589759	-0.962818
202707	ENSG00000138798	4	+	0.0444068	0.508651	0.611	0.999999	EGF	109912891	109913240	-1.97613
563949	ENSG00000141447	18	-	0.0350642	0.508639	0.611008	0.999999	OSBPL1A	24317149	24317212	-1.55859
314970	ENSG00000147548	8	-	0.0194122	0.50862	0.611021	0.999999	NSD3	38281467	38281499	0.107594
396238	ENSG00000175567	11	-	-0.0161151	-0.508618	0.611024	0.999999	UCP2	73981476	73981632	2.72403
558120	ENSG00000168675	18	+	-0.0363897	-0.508614	0.611026	0.999999	LDLRAD4	13465015	13465024	-1.99195
475664	ENSG00000041357	15	+	0.023144	0.508612	0.611027	0.999999	PSMA4	78545634	78545677	1.23625
535153	ENSG00000184640	17	+	-0.0218694	-0.508594	0.611038	0.999999	2021-09-09	77482336	77484128	0.140387
410795	ENSG00000123384	12	+	-0.0408486	-0.508592	0.611039	0.999999	LRP1	57196087	57196277	-1.94496
529532	ENSG00000198336	17	+	0.0480489	0.508598	0.61104	0.999999	MYL4	47220030	47220053	-0.324087
63366	ENSG00000169504	1	+	-0.0214374	-0.508601	0.611043	0.999999	CLIC4	24827010	24827116	0.931883
159754	ENSG00000134077	3	+	0.0205491	0.508582	0.61105	0.999999	THUMPD3	9366908	9366985	0.159462
637115	ENSG00000169239	X	+	-0.0210075	-0.508575	0.611054	0.999999	CA5B	15772496	15772563	0.226766
158550	ENSG00000144504	2	-	0.0231404	0.508573	0.611054	0.999999	ANKMY1	240558304	240558619	-0.136969
390125	ENSG00000135365	11	-	-0.0212474	-0.508563	0.61106	0.999999	PHF21A	45935694	45935739	0.412824
338924	ENSG00000135070	9	-	0.0236902	0.508578	0.611061	0.999999	ISCA1	86265679	86266093	3.70359
438659	ENSG00000188342	13	+	0.0253662	0.508562	0.611067	0.999999	GTF2F2	45267364	45267376	-0.306487
618511	ENSG00000157551	21	+	-0.0236555	-0.508551	0.61107	0.999999	KCNJ15	38257104	38257185	2.27116
435309	ENSG00000212694	12	-	0.02341	0.508551	0.611073	0.999999	LINC01089	121799384	121799430	-0.113265
452561	ENSG00000029364	14	+	0.0110272	0.508545	0.611076	0.999999	SLC39A9	69461697	69462381	2.75112
303508	ENSG00000221914	8	+	-0.0306577	-0.508539	0.611077	0.999999	PPP2R2A	26293590	26293665	-1.34507
624201	ENSG00000099917	22	+	-0.0299063	-0.508538	0.611077	0.999999	MED15	20564501	20564509	-1.65091
483767	ENSG00000069974	15	-	0.0282027	0.508539	0.611079	0.999999	RAB27A	55270902	55270909	-0.647005
145326	ENSG00000042445	2	-	-0.0343957	-0.508539	0.61108	0.999999	RETSAT	85354501	85354506	-2.29429
264718	ENSG00000112118	6	-	-0.0151972	-0.508527	0.611088	0.999999	MCM3	52282045	52282110	1.17241
179895	ENSG00000093167	3	-	-0.0142546	-0.50851	0.611097	0.999999	LRRFIP2	37148927	37149038	1.93393
76648	ENSG00000143624	1	+	0.0171138	0.508507	0.611099	0.999999	INTS3	153752279	153752408	1.08294
296145	ENSG00000105821	7	-	0.0327127	0.508499	0.611106	0.999999	DNAJC2	103322633	103322702	-1.62159
294083	ENSG00000001631	7	-	-0.0272652	-0.5085	0.611108	0.999999	KRIT1	92200443	92200453	-0.578683
207402	ENSG00000168936	4	-	0.018915	0.508493	0.611115	0.999999	TMEM129	1716865	1717428	0.812322
165401	ENSG00000164080	3	+	0.0217091	0.508485	0.611116	0.999999	RAD54L2	51641749	51641867	-0.0845031
118057	ENSG00000152133	2	+	0.026381	0.508493	0.611117	0.999999	GPATCH11	37092165	37092255	-0.109969
178020	ENSG00000144560	3	-	0.0233225	0.508487	0.611118	0.999999	VGLL4	11601910	11601991	-0.537618
98719	ENSG00000116791	1	-	-0.0351687	-0.508485	0.61112	0.999999	CRYZ	74732956	74733018	-1.13354
329934	ENSG00000136875	9	+	-0.0311928	-0.508481	0.611121	0.999999	PRPF4	113276545	113276547	-2.04252
173074	ENSG00000243176	3	+	-0.0387476	-0.508518	0.611121	0.999999	AC092944.1	157175269	157175346	-1.41859
414297	ENSG00000120802	12	+	-0.02766	-0.508459	0.611134	0.999999	TMPO	98515786	98515814	-1.65798
614461	ENSG00000196839	20	-	-0.0328799	-0.508449	0.611144	0.999999	ADA	44622931	44623006	-1.52081
204790	ENSG00000145425	4	+	-0.0437174	-0.508445	0.611144	0.999999	RPS3A	151104185	151104205	1.93462
529615	ENSG00000141279	17	+	-0.0198301	-0.50844	0.611146	0.999999	NPEPPS	47579427	47579455	0.520765
358907	ENSG00000263482	10	-	-0.0263457	-0.508446	0.611152	0.999999	ANTXRLP1	46269382	46269461	0.323155
76657	ENSG00000143624	1	+	0.0208397	0.508427	0.611156	0.999999	INTS3	153760827	153760902	0.27929
147274	ENSG00000204634	2	-	-0.0309523	-0.508416	0.611165	0.999999	TBC1D8	101032482	101032944	-1.10555
146815	ENSG00000075568	2	-	-0.0161774	-0.508413	0.611166	0.999999	TMEM131	97762201	97765317	1.52111
387936	ENSG00000186104	11	-	0.0250231	0.508401	0.611176	0.999999	CYP2R1	14885842	14885917	-0.407982
558743	ENSG00000168234	18	+	-0.0146988	-0.508398	0.611178	0.999999	TTC39C	24080780	24080939	2.23987
261474	ENSG00000204438	6	-	-0.0333066	-0.508405	0.611178	0.999999	GPANK1	31665004	31665089	-1.94641
96008	ENSG00000159592	1	-	0.015025	0.508396	0.611179	0.999999	GPBP1L1	45660677	45660797	1.34284
451078	ENSG00000032219	14	+	-0.0140132	-0.508392	0.611181	0.999999	ARID4A	58328237	58328316	1.84992
536287	ENSG00000185359	17	+	0.0257739	0.508384	0.611186	0.999999	HGS	81695931	81695938	-0.803597
517356	ENSG00000168411	16	-	0.0146032	0.508383	0.611188	0.999999	RFWD3	74661101	74661451	1.42223
506068	ENSG00000007392	16	-	-0.0250362	-0.508378	0.611191	0.999999	LUC7L	228701	228722	-0.627088
158835	ENSG00000115677	2	-	-0.0155157	-0.508375	0.611191	0.999999	HDLBP	241229224	241229438	1.88434
144626	ENSG00000188687	2	-	-0.0406087	-0.508404	0.611193	0.999999	SLC4A5	74217659	74218125	-1.76315
63394	ENSG00000187010	1	+	0.0521987	0.508384	0.611195	0.999999	RHD	25301520	25301686	-1.76317
87391	ENSG00000185220	1	+	0.0150167	0.50839	0.611195	0.999999	PGBD2	248917402	248918573	2.29818
574370	ENSG00000130511	19	+	-0.0302528	-0.508365	0.611201	0.999999	SSBP4	18433135	18433213	-2.26546
481630	ENSG00000159459	15	-	-0.0174708	-0.508354	0.611207	0.999999	UBR1	42984887	42984942	0.401737
603381	ENSG00000083817	19	-	-0.0391283	-0.508395	0.611208	0.999999	ZNF416	57578057	57578098	-2.31907
402047	ENSG00000151503	11	-	0.0203564	0.50835	0.61121	0.999999	NCAPD3	134192689	134192909	0.0811406
191598	ENSG00000186432	3	-	-0.00987161	-0.508347	0.611215	0.999999	KPNA4	160508107	160508269	3.05279
249947	ENSG00000112511	6	+	0.016682	0.508341	0.611217	0.999999	PHF1	33412516	33412589	0.917058
553084	ENSG00000186074	17	-	0.0327254	0.508342	0.611218	0.999999	CD300LF	74694317	74694317	-1.6653
207003	ENSG00000182903	4	-	0.0478025	0.508353	0.611219	0.999999	ZNF721	474130	474142	-1.85733
554899	ENSG00000055483	17	-	0.0325006	0.508328	0.611225	0.999999	USP36	78798991	78799023	-1.59143
498785	ENSG00000102910	16	+	0.0124356	0.508326	0.611227	0.999999	LONP2	48303172	48303283	2.59105
219200	ENSG00000112941	5	+	-0.0207882	-0.508318	0.611234	0.999999	TENT4A	6739732	6739852	0.1706
79193	ENSG00000117143	1	+	0.0189032	0.508318	0.611237	0.999999	UAP1	162576777	162576981	0.865426
592246	ENSG00000127507	19	-	0.0227136	0.508297	0.611248	0.999999	ADGRE2	14772342	14772374	1.20319
155691	ENSG00000144445	2	-	-0.0188494	-0.508289	0.611254	0.999999	KANSL1L	210129031	210129172	0.665292
390453	ENSG00000149182	11	-	-0.0151566	-0.508286	0.611254	0.999999	ARFGAP2	47176788	47176846	1.21071
427308	ENSG00000123415	12	-	-0.0341399	-0.508283	0.611258	0.999999	SMUG1	54187906	54187906	-2.17556
177632	ENSG00000206573	3	-	0.0171319	0.508282	0.611259	0.999999	THUMPD3-AS1	9389699	9389796	1.20092
428772	ENSG00000179912	12	-	0.0239802	0.50828	0.611261	0.999999	R3HDM2	57292572	57292649	0.13484
587516	ENSG00000011132	19	-	-0.0272486	-0.508277	0.611263	0.999999	APBA3	3750880	3751065	-1.11309
406350	ENSG00000013573	12	+	-0.0475762	-0.508273	0.611265	0.999999	DDX11	31084969	31085009	-2.18659
285958	ENSG00000179144	7	+	-0.0241749	-0.508336	0.611265	0.999999	GIMAP7	150514830	150514945	3.06429
285959	ENSG00000179144	7	+	0.0241749	0.508336	0.611265	0.999999	GIMAP7	150519934	150521073	5.65142
211447	ENSG00000163743	4	-	0.0297857	0.508268	0.611268	0.999999	RCHY1	75482008	75482085	-1.37311
651903	ENSG00000068366	X	-	0.0123074	0.508265	0.61127	0.999999	ACSL4	109682813	109682863	2.87014
547061	ENSG00000108799	17	-	-0.0118749	-0.508263	0.611271	0.999999	EZH1	42718454	42718617	2.20113
216527	ENSG00000198589	4	-	-0.0159711	-0.508254	0.611276	0.999999	LRBA	150582506	150583996	0.955089
397040	ENSG00000159063	11	-	-0.0224421	-0.508255	0.611277	0.999999	ALG8	78127358	78127436	-0.135268
278587	ENSG00000135205	7	+	-0.0241559	-0.508251	0.611281	0.999999	CCDC146	77260009	77260236	0.232378
161958	ENSG00000170293	3	+	0.0495675	0.508281	0.611287	0.999999	CMTM8	32367872	32367988	-2.23885
412305	ENSG00000135679	12	+	0.0152907	0.508232	0.611292	0.999999	MDM2	68839775	68839791	1.98977
337442	ENSG00000106714	9	-	-0.0502435	-0.508233	0.611293	0.999999	CNTNAP3	39238993	39239174	-1.71064
548374	ENSG00000006062	17	-	0.026675	0.508234	0.611294	0.999999	MAP3K14	45267406	45267759	-0.698841
190475	ENSG00000188313	3	-	0.0205989	0.508203	0.611313	0.999999	PLSCR1	146516440	146516696	2.51441
514314	ENSG00000125124	16	-	-0.0185248	-0.508201	0.611314	0.999999	BBS2	56514453	56514680	0.761192
388013	ENSG00000110693	11	-	0.0447532	0.508201	0.611316	0.999999	SOX6	16318446	16318471	-0.463315
279755	ENSG00000004766	7	+	-0.0257926	-0.508193	0.611319	0.999999	VPS50	93356079	93356080	-0.459121
156658	ENSG00000198925	2	-	-0.0197072	-0.508194	0.61132	0.999999	ATG9A	219225506	219225572	0.891747
238527	ENSG00000153922	5	-	-0.012317	-0.508183	0.611327	0.999999	CHD1	98898256	98898434	2.90454
608000	ENSG00000124120	20	+	0.0360241	0.508188	0.611329	0.999999	TTPAL	44478624	44478647	-1.8753
202919	ENSG00000174720	4	+	0.0217639	0.508177	0.611332	0.999999	LARP7	112647053	112647127	0.75238
399886	ENSG00000160584	11	-	0.016868	0.508172	0.611335	0.999999	SIK3	116896253	116896376	1.69498
593391	ENSG00000130522	19	-	-0.0255557	-0.508192	0.611337	0.999999	JUND	18280930	18281622	1.21149
376645	ENSG00000172830	11	+	-0.0298988	-0.508168	0.611339	0.999999	SSH3	67307371	67307436	-1.16284
203470	ENSG00000138688	4	+	0.0127602	0.508165	0.611339	0.999999	KIAA1109	122316795	122316862	2.31594
615151	ENSG00000124214	20	-	-0.0168467	-0.508163	0.611342	0.999999	STAU1	49151582	49151747	1.80928
486748	ENSG00000138629	15	-	0.0179956	0.508162	0.611344	0.999999	UBL7	74449936	74450027	1.98814
217544	ENSG00000056050	4	-	-0.0288857	-0.508175	0.611344	0.999999	HPF1	169729477	169729709	-0.508979
646387	ENSG00000047648	X	-	0.0356257	0.508167	0.611344	0.999999	ARHGAP6	11188728	11188984	-0.603465
584099	ENSG00000088038	19	+	-0.0363024	-0.508157	0.611349	0.999999	CNOT3	54145719	54145817	-1.75299
425077	ENSG00000139620	12	-	0.0155176	0.508143	0.611356	0.999999	KANSL2	48653710	48653833	1.10233
299147	ENSG00000133606	7	-	-0.0273627	-0.508139	0.611358	0.999999	MKRN1	140479337	140479354	4.09614
451610	ENSG00000100644	14	+	-0.0130275	-0.508135	0.611362	0.999999	HIF1A	61745691	61745817	3.57925
525052	ENSG00000076604	17	+	-0.037426	-0.508137	0.611362	0.999999	TRAF4	28747218	28747228	-2.35242
424024	ENSG00000173208	12	-	0.0160705	0.508133	0.611369	0.999999	ABCD2	39550033	39554131	3.04393
277927	ENSG00000086730	7	+	0.0186853	0.508118	0.611374	0.999999	LAT2	74210023	74210088	1.30622
518898	ENSG00000051523	16	-	-0.0234336	-0.50811	0.611379	0.999999	CYBA	88643540	88643571	0.780755
370633	ENSG00000135387	11	+	-0.00996285	-0.508097	0.611387	0.999999	CAPRIN1	34076236	34076373	3.34297
544096	ENSG00000108651	17	-	-0.0154378	-0.508097	0.611388	0.999999	UTP6	31892260	31892323	1.45372
640031	ENSG00000102316	X	+	-0.021031	-0.508096	0.611389	0.999999	MAGED2	54807755	54807802	0.0692227
626722	ENSG00000198089	22	+	0.0306916	0.508089	0.611392	0.999999	SFI1	31618447	31618547	-1.64916
67811	ENSG00000117448	1	+	-0.0145395	-0.50808	0.6114	0.999999	AKR1A1	45569143	45569229	1.83614
63853	ENSG00000117676	1	+	-0.012259	-0.508074	0.611403	0.999999	RPS6KA1	26551397	26551445	3.3228
164478	ENSG00000177479	3	+	0.0206984	0.508071	0.611406	0.999999	ARIH2	48945136	48945181	-0.199691
519865	ENSG00000108963	17	+	-0.0371213	-0.508075	0.611406	0.999999	DPH1	2040340	2040374	-2.34048
476766	ENSG00000170776	15	+	0.0175331	0.508051	0.611419	0.999999	AKAP13	85749157	85749355	1.15108
201464	ENSG00000118762	4	+	-0.0219777	-0.508054	0.61142	0.999999	PKD2	88065762	88065879	0.0830975
351153	ENSG00000107779	10	+	0.0330848	0.50805	0.611423	0.999999	BMPR1A	86923376	86923506	-1.34784
235059	ENSG00000083720	5	-	-0.0198444	-0.508046	0.611424	0.999999	OXCT1	41749527	41749600	0.300855
262322	ENSG00000168394	6	-	0.0142442	0.508045	0.611426	0.999999	TAP1	32847513	32847675	4.07677
644540	ENSG00000197620	X	+	0.037265	0.508037	0.611432	0.999999	CXorf40A	149549993	149550510	-2.36691
488158	ENSG00000140598	15	-	0.029818	0.508031	0.611434	0.999999	EFL1	82157466	82157712	-1.73339
223197	ENSG00000113161	5	+	-0.0140967	-0.50803	0.611434	0.999999	HMGCR	75350258	75350374	1.76659
296880	ENSG00000177683	7	-	0.0159971	0.508036	0.611436	0.999999	THAP5	108562227	108564085	3.07196
497402	ENSG00000005844	16	+	-0.0168314	-0.508021	0.61144	0.999999	ITGAL	30506715	30506772	1.58759
532679	ENSG00000198231	17	+	0.0143001	0.508021	0.61144	0.999999	DDX42	63792531	63792562	1.46143
631308	ENSG00000100038	22	-	0.0264075	0.508015	0.611445	0.999999	TOP3B	21982200	21982413	-0.820731
280449	ENSG00000197343	7	+	-0.0151238	-0.508015	0.611445	0.999999	ZNF655	99571260	99571347	1.40229
348393	ENSG00000107643	10	+	0.0214163	0.508004	0.611453	0.999999	MAPK8	48425220	48425749	0.00104256
525425	ENSG00000108582	17	+	-0.0149057	-0.508002	0.611454	0.999999	CPD	30462396	30462469	2.98386
194529	ENSG00000061938	3	-	0.0286594	0.507998	0.611457	0.999999	TNK2	195896743	195896783	-1.05404
638695	ENSG00000182872	X	+	-0.0159179	-0.507997	0.611459	0.999999	RBM10	47181951	47182042	1.30667
321343	ENSG00000153317	8	-	-0.0411298	-0.507992	0.611461	0.999999	ASAP1	130076397	130076406	-1.50361
621344	ENSG00000142207	21	-	0.0292105	0.507991	0.611462	0.999999	URB1	32352710	32352906	-1.2881
84474	ENSG00000203705	1	+	0.0195527	0.507988	0.611465	0.999999	TATDN3	212815845	212816617	0.459681
572253	ENSG00000179218	19	+	0.01608	0.507988	0.611466	0.999999	CALR	12944404	12944489	1.39215
376499	ENSG00000173120	11	+	0.0254822	0.507983	0.611467	0.999999	KDM2A	67245078	67245188	-0.726387
211546	ENSG00000138757	4	-	-0.0305046	-0.507983	0.611467	0.999999	G3BP2	75673379	75673387	-2.53148
578416	ENSG00000063322	19	+	0.0306017	0.507983	0.611474	0.999999	MED29	39393638	39393660	-1.73134
109624	ENSG00000047410	1	-	-0.0111991	-0.507967	0.611478	0.999999	TPR	186347292	186347458	3.36202
370148	ENSG00000169519	11	+	0.0232798	0.507965	0.611482	0.999999	METTL15	28332423	28333507	-0.0142242
405098	ENSG00000256751	12	+	0.0262236	0.507959	0.611496	0.999999	PLBD1-AS1	14619152	14619298	0.120404
638617	ENSG00000147121	X	+	0.0301672	0.507943	0.6115	0.999999	KRBOX4	46472750	46472752	-1.26895
427564	ENSG00000135426	12	-	-0.018058	-0.50793	0.611505	0.999999	TESPA1	54963801	54963858	1.18354
394976	ENSG00000167797	11	-	-0.0309027	-0.507941	0.611508	0.999999	CDK2AP2	67507592	67507689	-1.7749
310541	ENSG00000042832	8	+	-0.039258	-0.507925	0.61151	0.999999	TG	132911377	132911533	-2.00356
256119	ENSG00000028839	6	+	-0.0160927	-0.507925	0.611513	0.999999	TBPL1	133984577	133984671	1.86279
168166	ENSG00000182504	3	+	-0.0208414	-0.507917	0.611516	0.999999	CEP97	101726594	101726736	0.115284
320559	ENSG00000172164	8	-	0.0191033	0.507915	0.611519	0.999999	SNTB1	120632610	120632651	0.685057
387441	ENSG00000133812	11	-	0.0149421	0.507906	0.61152	0.999999	SBF2	10193902	10193957	1.73342
290395	ENSG00000106603	7	-	0.0189188	0.507904	0.611523	0.999999	COA1	43639257	43639448	0.892829
143140	ENSG00000115464	2	-	0.0119735	0.507902	0.611523	0.999999	USP34	61314875	61314974	3.05755
240116	ENSG00000131437	5	-	-0.0321821	-0.507905	0.611524	0.999999	KIF3A	132703611	132703619	-1.4742
532986	ENSG00000108370	17	+	-0.0426927	-0.507903	0.611528	0.999999	RGS9	65201993	65202080	-2.15894
226847	ENSG00000081059	5	+	-0.024672	-0.507887	0.611534	0.999999	TCF7	134115911	134115955	0.0861404
655444	ENSG00000067048	Y	+	0.0140881	0.507879	0.611541	0.999999	DDX3Y	12911839	12911968	-0.568706
91034	ENSG00000127481	1	-	0.0192718	0.507876	0.611541	0.999999	UBR4	19163764	19163827	0.98359
498154	ENSG00000131797	16	+	-0.0380972	-0.507879	0.611541	0.999999	CLUHP3	31706120	31706194	-2.07333
445270	ENSG00000188243	13	-	0.0383518	0.507885	0.611543	0.999999	COMMD6	75530114	75530204	0.594393
108391	ENSG00000198734	1	-	0.0241187	0.507875	0.611545	0.999999	F5	169530786	169531022	0.723202
433682	ENSG00000111300	12	-	0.0202454	0.507871	0.611546	0.999999	NAA25	112093051	112093136	0.0629165
646001	ENSG00000182162	X	-	0.0405562	0.507898	0.611549	0.999999	P2RY8	1494093	1494353	-2.49913
316198	ENSG00000167904	8	-	-0.0335448	-0.507868	0.611549	0.999999	TMEM68	55745061	55745077	-1.49594
632949	ENSG00000184708	22	-	-0.019299	-0.507861	0.611554	0.999999	EIF4ENIF1	31450289	31450360	0.237467
549348	ENSG00000167085	17	-	-0.0266433	-0.507859	0.611556	0.999999	PHB	49414849	49414858	-0.568417
117244	ENSG00000163803	2	+	-0.0313848	-0.507853	0.611558	0.999999	PLB1	28614031	28614096	0.0566076
455541	ENSG00000090061	14	+	0.0218879	0.507856	0.611558	0.999999	CCNK	99501356	99501413	-0.117974
443546	ENSG00000120685	13	-	-0.0233669	-0.507855	0.611558	0.999999	PROSER1	39012779	39014369	-0.15324
443145	ENSG00000244754	13	-	0.0144152	0.50785	0.611561	0.999999	N4BP2L2	32517921	32518003	3.07176
556375	ENSG00000176155	17	-	0.0335264	0.507844	0.611565	0.999999	CCDC57	82151607	82151773	-1.82744
355866	ENSG00000107929	10	-	-0.0172073	-0.507843	0.611566	0.999999	LARP4B	864154	864240	0.925374
91149	ENSG00000053371	1	-	0.019642	0.507846	0.61157	0.999999	AKR7A2	19307002	19307101	0.623991
353488	ENSG00000156395	10	+	0.0526551	0.507858	0.611572	0.999999	SORCS3	105139397	105139486	-2.50759
596160	ENSG00000104814	19	-	-0.0193073	-0.507834	0.611572	0.999999	MAP4K1	38587700	38587817	0.427941
284336	ENSG00000122779	7	+	0.020204	0.507835	0.611572	0.999999	TRIM24	138525315	138525357	0.077272
594555	ENSG00000261824	19	-	-0.0251163	-0.507834	0.611577	0.999999	LINC00662	27778640	27779043	-0.205051
465862	ENSG00000089737	14	-	-0.0123358	-0.507825	0.611579	0.999999	DDX24	94062205	94062253	2.1886
201591	ENSG00000138641	4	+	0.0123318	0.507824	0.61158	0.999999	HERC3	88680093	88680236	2.5665
144370	ENSG00000124374	2	-	-0.0317701	-0.507846	0.611585	0.999999	PAIP2B	71202452	71202600	-1.08316
178240	ENSG00000132182	3	-	-0.0196581	-0.507811	0.611588	0.999999	NUP210	13319763	13319979	0.609279
249764	ENSG00000204256	6	+	0.0113118	0.507805	0.611592	0.999999	BRD2	32975384	32975521	2.68252
249279	ENSG00000204351	6	+	0.0330629	0.507801	0.611595	0.999999	SKIV2L	31959171	31959190	-2.07131
159398	ENSG00000150995	3	+	0.0138824	0.507798	0.611596	0.999999	ITPR1	4658124	4658278	2.24569
134677	ENSG00000168958	2	+	0.0148961	0.507778	0.611611	0.999999	MFF	227357382	227357799	1.43975
475910	ENSG00000103876	15	+	-0.0321721	-0.507778	0.611613	0.999999	FAH	80175016	80175080	-1.19977
295324	ENSG00000146826	7	-	-0.0223012	-0.507775	0.611614	0.999999	C7orf43	100158089	100158588	-0.384812
210085	ENSG00000075539	4	-	-0.0153519	-0.507765	0.611619	0.999999	FRYL	48557704	48557712	1.05402
429024	ENSG00000135439	12	-	-0.0207913	-0.507756	0.611629	0.999999	AGAP2	57727937	57728085	-0.0215946
179622	ENSG00000153560	3	-	-0.0178125	-0.507748	0.611633	0.999999	UBP1	33390266	33390368	0.554574
493058	ENSG00000122390	16	+	-0.0254946	-0.507742	0.611636	0.999999	NAA60	3462598	3462683	-0.627913
280573	ENSG00000166529	7	+	0.0274397	0.507742	0.611645	0.999999	ZSCAN21	100057698	100057841	-0.79725
387940	ENSG00000186104	11	-	-0.0338917	-0.507726	0.61165	0.999999	CYP2R1	14890470	14890531	-1.88796
496526	ENSG00000168488	16	+	-0.0355347	-0.507716	0.611655	0.999999	ATXN2L	28826391	28826605	-1.59711
304789	ENSG00000169499	8	+	0.0108463	0.507713	0.611658	0.999999	PLEKHA2	38970228	38970588	3.1186
355062	ENSG00000019995	10	+	0.0131086	0.507717	0.611659	0.999999	ZRANB1	124942882	124943307	3.75469
439769	ENSG00000136122	13	+	0.0310033	0.507709	0.611663	0.999999	BORA	72743537	72743602	-1.15639
225403	ENSG00000134982	5	+	0.0127931	0.507694	0.611671	0.999999	APC	112754873	112755025	2.18969
584253	ENSG00000167615	19	+	-0.0242085	-0.507689	0.611674	0.999999	LENG8	54458103	54458232	0.410859
296491	ENSG00000008282	7	-	-0.0187029	-0.507694	0.611675	0.999999	SYPL1	106099158	106099282	1.23802
532675	ENSG00000198231	17	+	-0.0128201	-0.507676	0.611682	0.999999	DDX42	63792412	63792485	2.03261
103744	ENSG00000270629	1	-	0.0320436	0.507677	0.611683	0.999999	NBPF14	148593645	148593685	-0.178872
501612	ENSG00000196155	16	+	0.0385905	0.507678	0.611685	0.999999	PLEKHG4	67286445	67286666	-2.53631
483192	ENSG00000138600	15	-	0.0142783	0.507662	0.611694	0.999999	SPPL2A	50747495	50747503	1.66752
275673	ENSG00000065883	7	+	0.013348	0.507653	0.611698	0.999999	CDK13	40063023	40063100	2.09536
644446	ENSG00000102081	X	+	0.0303825	0.507651	0.6117	0.999999	FMR1	147945617	147945715	-1.61238
147070	ENSG00000115514	2	-	-0.0456549	-0.507654	0.611703	0.999999	TXNDC9	99336311	99336333	-2.04542
642651	ENSG00000157600	X	+	0.0235234	0.50764	0.611712	0.999999	TMEM164	110067347	110067396	1.56044
367281	ENSG00000110651	11	+	-0.0360997	-0.507629	0.611717	0.999999	CD81	2395971	2396312	-2.13537
137370	ENSG00000035115	2	-	-0.0260795	-0.507625	0.611718	0.999999	SH3YL1	255876	256206	-0.2097
419581	ENSG00000073614	12	-	-0.00917059	-0.507611	0.611728	0.999999	KDM5A	356432	356537	3.53991
250636	ENSG00000255587	6	+	-0.0393646	-0.507614	0.611731	0.999999	RAB44	36720363	36720550	-2.36772
556000	ENSG00000187531	17	-	-0.0193525	-0.507607	0.611731	0.999999	SIRT7	81914443	81914504	0.478264
504004	ENSG00000197943	16	+	0.0148077	0.507585	0.611746	0.999999	PLCG2	81938801	81938915	1.81682
116661	ENSG00000119777	2	+	0.0319757	0.507575	0.611754	0.999999	TMEM214	27038146	27038237	-1.53484
192195	ENSG00000163577	3	-	-0.0309968	-0.507579	0.611759	0.999999	EIF5A2	170906989	170907093	-0.844766
66074	ENSG00000084072	1	+	-0.0195113	-0.507569	0.611759	0.999999	PPIE	39741366	39741409	1.06798
501457	ENSG00000205250	16	+	0.0148906	0.50756	0.611765	0.999999	E2F4	67194686	67194799	2.26239
183187	ENSG00000114388	3	-	0.0278258	0.507559	0.611765	0.999999	NPRL2	50347499	50347517	-1.19061
351237	ENSG00000107789	10	+	0.0333107	0.50757	0.611767	0.999999	MINPP1	87504875	87505552	-0.893633
553749	ENSG00000132475	17	-	0.0140746	0.507557	0.611768	0.999999	H3F3B	75778610	75778637	5.97866
385788	ENSG00000110619	11	-	0.0127894	0.507547	0.611773	0.999999	CARS	3029303	3029443	2.10905
237938	ENSG00000248323	5	-	0.01384	0.507545	0.611773	0.999999	LUCAT1	91311881	91312013	3.29244
251605	ENSG00000112659	6	+	-0.0301469	-0.507543	0.611775	0.999999	CUL9	43204933	43205115	-1.41183
632588	ENSG00000099995	22	-	-0.0179748	-0.507542	0.611778	0.999999	SF3A1	30346490	30346519	1.30769
362426	ENSG00000095585	10	-	-0.036168	-0.507538	0.611781	0.999999	BLNK	96242735	96242784	-1.36109
501132	ENSG00000172840	16	+	-0.0250774	-0.507542	0.611784	0.999999	PDP2	66886646	66888014	-0.349834
201096	ENSG00000138663	4	+	0.0426718	0.507531	0.611787	0.999999	COPS4	83049318	83049515	-2.39073
427408	ENSG00000161638	12	-	-0.0141595	-0.507521	0.611791	0.999999	ITGA5	54396222	54396376	2.41717
623667	ENSG00000099968	22	+	-0.0217487	-0.507521	0.611793	0.999999	BCL2L13	17728700	17728721	0.501677
199268	ENSG00000134851	4	+	-0.0176203	-0.507518	0.611794	0.999999	TMEM165	55425658	55425804	1.43641
303134	ENSG00000008853	8	+	0.0280519	0.507528	0.611796	0.999999	RHOBTB2	23006728	23007746	-0.553527
649887	ENSG00000155659	X	-	0.0446925	0.507524	0.611798	0.999999	VSIG4	66033474	66033664	-1.78393
76332	ENSG00000143376	1	+	-0.0156285	-0.50751	0.6118	0.999999	SNX27	151662166	151662270	2.02397
437822	ENSG00000073910	13	+	-0.0140208	-0.507505	0.611801	0.999999	FRY	32296614	32298153	2.65213
526028	ENSG00000010244	17	+	-0.0128393	-0.507503	0.611805	0.999999	ZNF207	32373399	32373457	2.08818
526390	ENSG00000006125	17	+	0.0131434	0.507486	0.611815	0.999999	AP2B1	35641877	35641975	2.77053
513517	ENSG00000129636	16	-	0.0123374	0.507483	0.611819	0.999999	ITFG1	47452758	47452790	2.38849
340333	ENSG00000023318	9	-	0.0124747	0.507488	0.611821	0.999999	ERP44	100018256	100018313	2.33355
280453	ENSG00000197343	7	+	-0.0143412	-0.507479	0.611821	0.999999	ZNF655	99571688	99571717	1.6495
159856	ENSG00000168137	3	+	-0.0166696	-0.507465	0.61183	0.999999	SETD5	9476155	9476459	1.47456
327697	ENSG00000197969	9	+	0.0198137	0.507456	0.611836	0.999999	VPS13A	77403236	77403321	0.415396
377876	ENSG00000110203	11	+	-0.0569543	-0.507461	0.611837	0.999999	FOLR3	72135752	72135768	-0.247782
75942	ENSG00000143379	1	+	-0.0226694	-0.507453	0.611839	0.999999	SETDB1	150939940	150939974	-0.223575
589794	ENSG00000171469	19	-	-0.0286175	-0.507453	0.61184	0.999999	ZNF561	9619075	9619431	-1.07977
397331	ENSG00000247137	11	-	0.0225656	0.50745	0.611844	0.999999	AP000873.2	83192736	83192792	-0.0350831
370693	ENSG00000135372	11	+	0.0229779	0.507442	0.611847	0.999999	NAT10	34134512	34134586	-0.481277
365943	ENSG00000177963	11	+	0.0147275	0.507442	0.611847	0.999999	RIC8A	207511	208529	1.8157
360206	ENSG00000138346	10	-	-0.0313804	-0.507441	0.611849	0.999999	DNA2	68443007	68443111	-0.794445
223366	ENSG00000145703	5	+	-0.0141706	-0.507437	0.611849	0.999999	IQGAP2	76673952	76673973	2.33453
360772	ENSG00000166343	10	-	-0.0372318	-0.507446	0.611851	0.999999	MSS51	73428288	73428301	-2.21205
241561	ENSG00000131504	5	-	0.0171527	0.507433	0.611853	0.999999	DIAPH1	141526297	141526459	2.08134
165417	ENSG00000164081	3	+	-0.0318568	-0.507433	0.611855	0.999999	TEX264	51671255	51671273	-1.95351
514554	ENSG00000140859	16	-	0.0411772	0.507437	0.611857	0.999999	KIFC3	57766874	57766985	-2.47463
357174	ENSG00000148488	10	-	0.0401715	0.507436	0.611859	0.999999	ST8SIA6	17359514	17359600	-1.99705
173215	ENSG00000168827	3	+	-0.0315676	-0.507417	0.611865	0.999999	GFM1	158682158	158682433	-2.17858
577801	ENSG00000267422	19	+	0.0519234	0.50745	0.61187	0.999999	AC016582.2	37791772	37792664	-0.246004
460726	ENSG00000174373	14	-	0.0216402	0.507404	0.611873	0.999999	RALGAPA1	35750530	35750690	0.383613
613957	ENSG00000101347	20	-	-0.0205183	-0.507402	0.611874	0.999999	SAMHD1	36951672	36951681	0.0216382
380774	ENSG00000166266	11	+	0.0162418	0.507405	0.611874	0.999999	CUL5	108106853	108107776	1.57001
477592	ENSG00000196547	15	+	-0.0168803	-0.507401	0.611874	0.999999	MAN2A2	90906859	90906913	1.43698
473192	ENSG00000103671	15	+	0.0177302	0.507398	0.611879	0.999999	TRIP4	64394027	64394115	0.662521
452759	ENSG00000100731	14	+	0.0133015	0.507388	0.611884	0.999999	PCNX1	71092554	71093845	2.54607
405396	ENSG00000052126	12	+	0.0412564	0.507388	0.611887	0.999999	PLEKHA5	19353884	19354002	-2.18404
645921	ENSG00000167393	X	-	-0.03449	-0.507388	0.611887	0.999999	PPP2R3B	341911	341931	-1.85399
79866	ENSG00000000460	1	+	-0.0278185	-0.507379	0.611892	0.999999	C1orf112	169823408	169823472	-0.748557
262764	ENSG00000030110	6	-	0.0417335	0.507388	0.611893	0.999999	BAK1	33580243	33580293	-2.44985
395686	ENSG00000137497	11	-	-0.0157127	-0.507366	0.611899	0.999999	NUMA1	72012895	72012926	1.35805
470594	ENSG00000214013	15	+	0.0155322	0.507364	0.611901	0.999999	GANC	42287723	42287818	1.30985
272188	ENSG00000071994	6	-	0.0226734	0.507365	0.611902	0.999999	PDCD2	170581748	170581791	-0.234135
172592	ENSG00000144895	3	+	0.0255801	0.507349	0.611913	0.999999	EIF2A	150564382	150564899	0.101848
516442	ENSG00000090861	16	-	-0.0177088	-0.507345	0.611916	0.999999	AARS	70282620	70282784	0.720683
73166	ENSG00000143093	1	+	-0.0160058	-0.50734	0.611919	0.999999	STRIP1	110043712	110043856	0.970536
438416	ENSG00000102760	13	+	-0.0204839	-0.507353	0.611921	0.999999	RGCC	41466823	41466930	2.71204
69975	ENSG00000116717	1	+	-0.0393783	-0.507353	0.611921	0.999999	GADD45A	67686350	67686403	-2.03777
125169	ENSG00000125637	2	+	-0.0157945	-0.507322	0.611931	0.999999	PSD4	113195727	113195770	1.89986
161542	ENSG00000182247	3	+	-0.0307535	-0.507325	0.611935	0.999999	UBE2E2	23532616	23532700	-0.917021
142342	ENSG00000068878	2	-	-0.0159097	-0.507304	0.611943	0.999999	PSME4	53908320	53908418	1.97617
621836	ENSG00000185917	21	-	0.0246873	0.507294	0.611952	0.999999	SETD4	36036085	36036251	-0.520413
520441	ENSG00000129219	17	+	0.0359051	0.507287	0.611956	0.999999	PLD2	4823259	4823428	-2.10949
205281	ENSG00000061918	4	+	0.0359075	0.50729	0.611957	0.999999	GUCY1B1	155796377	155796510	-0.532587
344451	ENSG00000107331	9	-	0.0273021	0.507283	0.611958	0.999999	ABCA2	137007377	137007656	-1.06463
227511	ENSG00000120733	5	+	0.0131394	0.507282	0.611959	0.999999	KDM3B	138430249	138430425	2.48261
143425	ENSG00000143952	2	-	-0.0142093	-0.50727	0.611968	0.999999	VPS54	63933673	63934013	1.97274
201437	ENSG00000118785	4	+	-0.0552617	-0.507277	0.611974	0.999999	SPP1	87982799	87983127	-2.50049
351157	ENSG00000107779	10	+	0.037782	0.50726	0.611978	0.999999	BMPR1A	86929300	86929738	-2.1392
190406	ENSG00000114698	3	-	0.0539089	0.507293	0.61198	0.999999	PLSCR4	146192405	146194290	-2.3179
320019	ENSG00000120526	8	-	0.0244941	0.507256	0.611983	0.999999	NUDCD1	109280968	109281172	0.645182
220503	ENSG00000145604	5	+	0.0172851	0.507249	0.611985	0.999999	SKP2	36177185	36177292	0.722318
380754	ENSG00000166266	11	+	0.01658	0.507243	0.611988	0.999999	CUL5	108049890	108050066	1.47319
223834	ENSG00000113318	5	+	-0.0224611	-0.507241	0.611989	0.999999	MSH3	80864813	80864942	-0.122137
92133	ENSG00000188529	1	-	0.0219014	0.50723	0.611996	0.999999	SRSF10	23978818	23978946	-0.116833
603064	ENSG00000179943	19	-	-0.0363645	-0.507263	0.612002	0.999999	FIZ1	55598495	55598788	-1.65302
200107	ENSG00000018189	4	+	0.0229244	0.507207	0.612011	0.999999	RUFY3	70800183	70800205	-0.332825
321259	ENSG00000153310	8	-	-0.0104971	-0.507206	0.612012	0.999999	FAM49B	129849292	129849324	4.12754
235556	ENSG00000067248	5	-	0.0195281	0.507206	0.612013	0.999999	DHX29	55285696	55285855	0.618129
421545	ENSG00000184293	12	-	-0.046982	-0.507216	0.612016	0.999999	CLECL1	9722644	9722661	-2.23827
571423	ENSG00000127616	19	+	0.0242485	0.507195	0.612019	0.999999	SMARCA4	10985273	10985405	-0.76179
589711	ENSG00000174652	19	-	-0.016956	-0.507197	0.61202	0.999999	ZNF266	9419217	9419299	1.50705
293869	ENSG00000005471	7	-	-0.0424799	-0.507189	0.612026	0.999999	ABCB4	87444862	87444975	-2.32232
420984	ENSG00000177575	12	-	-0.0225311	-0.507189	0.612027	0.999999	CD163	7481161	7481256	0.859031
302544	ENSG00000130227	8	+	-0.0193042	-0.507185	0.612027	0.999999	XPO7	21985586	21985691	2.14557
450774	ENSG00000126777	14	+	0.0444923	0.507183	0.612028	0.999999	KTN1	55661249	55661273	-2.48903
240392	ENSG00000113575	5	-	-0.0123131	-0.507185	0.612032	0.999999	PPP2CA	134200985	134200987	2.31367
556976	ENSG00000101596	18	+	-0.0130015	-0.507175	0.612033	0.999999	SMCHD1	2655738	2656261	4.46172
487236	ENSG00000169410	15	-	-0.0194603	-0.507179	0.612034	0.999999	PTPN9	75479848	75479914	0.160022
174188	ENSG00000121879	3	+	-0.0126287	-0.507172	0.612037	0.999999	PIK3CA	179220986	179221157	2.33264
578530	ENSG00000196235	19	+	-0.0160964	-0.50717	0.612038	0.999999	SUPT5H	39468756	39468861	1.29019
516892	ENSG00000166747	16	-	-0.0135703	-0.507168	0.612038	0.999999	AP1G1	71753833	71753887	1.74352
228031	ENSG00000113141	5	+	-0.0358022	-0.507166	0.612041	0.999999	IK	140662479	140662479	-2.17402
161314	ENSG00000228956	3	+	0.036286	0.507165	0.612041	0.999999	SATB1-AS1	18528033	18528075	-1.68677
178331	ENSG00000154767	3	-	0.0198884	0.507163	0.612044	0.999999	XPC	14178466	14178483	0.15664
629666	ENSG00000100239	22	+	0.0167084	0.50716	0.612045	0.999999	PPP6R2	50438599	50438762	0.908154
97691	ENSG00000162600	1	-	0.0144633	0.507161	0.612046	0.999999	OMA1	58536513	58536690	2.51193
200179	ENSG00000080493	4	+	-0.0394788	-0.507158	0.61205	0.999999	SLC4A4	71472699	71472970	-1.72364
486338	ENSG00000137817	15	-	-0.0179767	-0.50714	0.612058	0.999999	PARP6	72261558	72261707	0.633883
365768	ENSG00000151651	10	-	-0.0193992	-0.507125	0.61207	0.999999	ADAM8	133273254	133273285	1.36347
70125	ENSG00000116754	1	+	-0.0132041	-0.507122	0.612071	0.999999	SRSF11	70237481	70237550	3.033
630721	ENSG00000099899	22	-	-0.0237533	-0.507109	0.61208	0.999999	TRMT2A	20111876	20112300	-0.322921
168290	ENSG00000170017	3	+	-0.0207188	-0.507109	0.612081	0.999999	ALCAM	105539975	105540057	0.714044
324440	ENSG00000147854	9	+	-0.0133169	-0.507107	0.612082	0.999999	UHRF2	6434026	6434087	1.99483
65058	ENSG00000116478	1	+	-0.0246774	-0.507101	0.612087	0.999999	HDAC1	32327446	32327458	-1.13269
615977	ENSG00000130699	20	-	0.0371782	0.507098	0.612092	0.999999	TAF4	61998188	61998192	-1.61929
130633	ENSG00000064933	2	+	-0.0232087	-0.507093	0.612092	0.999999	PMS1	189818127	189818180	0.0742029
142668	ENSG00000115355	2	-	0.0208504	0.507081	0.612099	0.999999	CCDC88A	55419316	55419363	0.574272
517334	ENSG00000168411	16	-	-0.0164097	-0.507083	0.6121	0.999999	RFWD3	74626343	74626554	0.869909
235706	ENSG00000164512	5	-	0.0334288	0.507077	0.61211	0.999999	ANKRD55	56099882	56100304	-0.826381
345137	ENSG00000067057	10	+	-0.0186323	-0.507065	0.612112	0.999999	PFKP	3105393	3105473	0.792217
73790	ENSG00000198799	1	+	0.0135967	0.507063	0.612115	0.999999	LRIG2	113127201	113132260	1.98804
438357	ENSG00000120688	13	+	0.0223057	0.507062	0.61212	0.999999	WBP4	41080646	41080809	0.0381561
163308	ENSG00000182606	3	+	0.0361786	0.507049	0.612124	0.999999	TRAK1	42151335	42151432	-2.13899
548504	ENSG00000214425	17	-	-0.0415598	-0.507043	0.61213	0.999999	LRRC37A4P	45508267	45508406	-0.136627
331532	ENSG00000148346	9	+	-0.0510618	-0.507044	0.612133	0.999999	LCN2	128149518	128149663	-0.665351
561798	ENSG00000130856	18	+	0.0264886	0.507034	0.612133	0.999999	ZNF236	76969919	76970727	-1.1641
164792	ENSG00000164062	3	+	-0.0147927	-0.50703	0.612136	0.999999	APEH	49683040	49683146	1.45376
99800	ENSG00000122482	1	-	0.0349875	0.507031	0.612137	0.999999	ZNF644	91022015	91022055	-1.07362
174891	ENSG00000114796	3	+	-0.0113838	-0.50703	0.612137	0.999999	KLHL24	183650591	183650697	2.76179
461405	ENSG00000214900	14	-	-0.0298477	-0.507027	0.612139	0.999999	LINC01588	50091478	50091775	-0.90596
466118	ENSG00000176438	14	-	0.0215385	0.507016	0.612147	0.999999	SYNE3	95449931	95450105	0.104409
364689	ENSG00000107581	10	-	-0.0108541	-0.507007	0.612153	0.999999	EIF3A	119051199	119051321	3.12437
430094	ENSG00000133858	12	-	0.0132576	0.507003	0.612154	0.999999	ZFC3H1	71626260	71626446	2.45678
195911	ENSG00000087266	4	+	-0.0349832	-0.507002	0.612155	0.999999	SH3BP2	2812219	2812289	-2.03255
449089	ENSG00000092108	14	+	-0.0175973	-0.507	0.612157	0.999999	SCFD1	30676126	30676633	1.07751
436603	ENSG00000176915	12	-	0.0148936	0.506999	0.612158	0.999999	ANKLE2	132734576	132734967	1.21985
457212	ENSG00000166428	14	+	-0.0308287	-0.506997	0.612163	0.999999	PLD4	104929978	104930105	-0.896293
120837	ENSG00000124383	2	+	-0.02165	-0.506985	0.612171	0.999999	MPHOSPH10	71138490	71138631	0.318411
485131	ENSG00000090487	15	-	-0.00970387	-0.506967	0.612182	0.999999	SPG21	64963204	64963736	4.28058
258923	ENSG00000137266	6	-	-0.0448691	-0.506971	0.612184	0.999999	SLC22A23	3286859	3286983	-2.59448
574447	ENSG00000221983	19	+	0.0148532	0.506962	0.612185	0.999999	UBA52	18573293	18573354	7.12314
449082	ENSG00000092108	14	+	0.0136665	0.506955	0.612188	0.999999	SCFD1	30670256	30670395	2.42664
483751	ENSG00000069974	15	-	-0.0141845	-0.506946	0.612196	0.999999	RAB27A	55230401	55230424	2.44112
349396	ENSG00000156502	10	+	-0.0153314	-0.50694	0.612201	0.999999	SUPV3L1	69208600	69209098	1.298
281376	ENSG00000257923	7	+	0.0196855	0.506931	0.612206	0.999999	CUX1	102170446	102170550	0.579486
621952	ENSG00000159267	21	-	-0.0270007	-0.506934	0.612207	0.999999	HLCS	36937168	36937184	-0.821277
154821	ENSG00000115942	2	-	-0.0186143	-0.506915	0.612218	0.999999	ORC2	200913931	200913992	0.523837
104525	ENSG00000143416	1	-	-0.0441192	-0.506907	0.612223	0.999999	SELENBP1	151366888	151366904	1.94482
107340	ENSG00000122218	1	-	-0.0238502	-0.506902	0.612225	0.999999	COPA	160289273	160289290	-0.850443
541683	ENSG00000133027	17	-	0.0335715	0.506912	0.61223	0.999999	PEMT	17509434	17509545	-1.53751
404716	ENSG00000134539	12	+	0.0397774	0.506897	0.612231	0.999999	KLRD1	10311616	10311619	-0.0983492
424498	ENSG00000111371	12	-	-0.0265471	-0.50689	0.612235	0.999999	SLC38A1	46268996	46268997	-1.02515
81250	ENSG00000135829	1	+	0.01084	0.506877	0.612243	0.999999	DHX9	182856573	182856578	2.44587
455418	ENSG00000090060	14	+	-0.0111908	-0.506864	0.612252	0.999999	PAPOLA	96565060	96565106	3.14432
531458	ENSG00000121064	17	+	-0.0319337	-0.506853	0.61226	0.999999	SCPEP1	56978153	56978159	-2.2605
414687	ENSG00000120800	12	+	-0.0243215	-0.506849	0.612263	0.999999	UTP20	101356554	101356693	-0.586916
388611	ENSG00000074319	11	-	0.0116471	0.506843	0.612268	0.999999	TSG101	18509542	18509665	2.85502
506933	ENSG00000162032	16	-	0.014722	0.50684	0.612272	0.999999	SPSB3	1776795	1777443	2.99938
572416	ENSG00000104979	19	+	-0.0208828	-0.506842	0.612275	0.999999	C19orf53	13774652	13774707	0.616993
638339	ENSG00000215301	X	+	-0.0105063	-0.506829	0.612275	0.999999	DDX3X	41341544	41341596	4.49057
630419	ENSG00000100056	22	-	-0.0201577	-0.506829	0.612281	0.999999	ESS2	19133968	19134475	0.296205
473053	ENSG00000140455	15	+	0.0112124	0.506818	0.612284	0.999999	USP3	63553734	63553798	3.40515
104233	ENSG00000143418	1	-	0.0115637	0.506819	0.612284	0.999999	CERS2	150966162	150966288	3.12085
401323	ENSG00000150433	11	-	0.0310003	0.506813	0.612288	0.999999	TMEM218	125102303	125102304	-1.45565
439005	ENSG00000102543	13	+	0.0241714	0.506816	0.612289	0.999999	CDADC1	49259346	49259485	-0.314122
613630	ENSG00000244005	20	-	-0.0292381	-0.506799	0.612301	0.999999	NFS1	35675203	35676186	-1.38733
562464	ENSG00000101605	18	-	-0.0398959	-0.506792	0.612304	0.999999	MYOM1	3083789	3083894	-2.28185
242787	ENSG00000197043	5	-	0.0117421	0.506788	0.612305	0.999999	ANXA6	151138678	151138733	4.0438
598202	ENSG00000104783	19	-	-0.034027	-0.506781	0.612312	0.999999	KCNN4	43774219	43774349	-1.84988
650591	ENSG00000131269	X	-	0.0166507	0.506779	0.612313	0.999999	ABCB7	75098942	75099061	0.935763
343213	ENSG00000187239	9	-	-0.0115422	-0.506766	0.612322	0.999999	FNBP1	129927195	129927227	2.656
556686	ENSG00000141580	17	-	-0.0165675	-0.506767	0.612322	0.999999	WDR45B	82619095	82619128	0.665323
247666	ENSG00000026950	6	+	-0.0166758	-0.506765	0.612323	0.999999	BTN3A1	26402295	26402307	1.9156
391811	ENSG00000110107	11	-	-0.0143459	-0.506762	0.612325	0.999999	PRPF19	60903712	60903861	1.48899
500466	ENSG00000205336	16	+	-0.027789	-0.506755	0.612328	0.999999	ADGRG1	57663452	57663968	0.0290231
455680	ENSG00000196405	14	+	-0.0196918	-0.506755	0.612328	0.999999	EVL	100084856	100085098	0.641402
411680	ENSG00000118600	12	+	-0.0278893	-0.506756	0.612333	0.999999	RXYLT1	63780130	63780462	-0.761626
548920	ENSG00000141295	17	-	-0.0339795	-0.506751	0.612333	0.999999	SCRN2	47838959	47838960	-2.00612
231581	ENSG00000048140	5	+	-0.0215526	-0.506753	0.612333	0.999999	TSPAN17	176657619	176657732	0.250532
140375	ENSG00000171103	2	-	0.0257	0.506753	0.612336	0.999999	TRMT61B	28849840	28850242	-0.351945
420814	ENSG00000111684	12	-	0.0210281	0.506744	0.612338	0.999999	LPCAT3	6977699	6977745	0.160117
258312	ENSG00000213066	6	+	0.0252704	0.506746	0.61234	0.999999	FGFR1OP	167040299	167040317	-0.25981
598433	ENSG00000007255	19	-	0.0294036	0.50675	0.612341	0.999999	TRAPPC6A	45178135	45178211	-1.25777
451755	ENSG00000054654	14	+	-0.0128095	-0.506733	0.612343	0.999999	SYNE2	64078466	64078606	3.31189
448696	ENSG00000100938	14	+	0.0122752	0.506733	0.612343	0.999999	GMPR2	24235737	24235810	2.29847
395860	ENSG00000162129	11	-	0.0312016	0.506734	0.612344	0.999999	CLPB	72317198	72317220	-1.43248
550776	ENSG00000170832	17	-	-0.011314	-0.506729	0.612346	0.999999	USP32	60183186	60183453	3.68604
586519	ENSG00000064932	19	-	-0.0319061	-0.506722	0.612352	0.999999	SBNO2	1149369	1149442	-1.54615
486345	ENSG00000137817	15	-	0.0242793	0.506715	0.612356	0.999999	PARP6	72265930	72265930	-0.566018
638837	ENSG00000102226	X	+	-0.0298578	-0.506717	0.612356	0.999999	USP11	47240869	47240876	-1.31154
400218	ENSG00000167286	11	-	-0.0303887	-0.506723	0.612358	0.999999	CD3D	118340870	118340937	0.255704
380771	ENSG00000166266	11	+	-0.0149849	-0.506714	0.612359	0.999999	CUL5	108104190	108104902	2.04884
654055	ENSG00000185825	X	-	0.0224036	0.506713	0.61236	0.999999	BCAP31	153702108	153702454	-0.228595
157236	ENSG00000135905	2	-	-0.0134198	-0.506708	0.612361	0.999999	DOCK10	224793400	224793457	1.79061
129575	ENSG00000018510	2	+	-0.0152104	-0.506708	0.612364	0.999999	AGPS	177440965	177441036	1.35354
270003	ENSG00000135597	6	-	-0.0173034	-0.506704	0.612364	0.999999	REPS1	138907495	138907534	0.677194
264076	ENSG00000137207	6	-	-0.0163314	-0.506702	0.612366	0.999999	YIPF3	43515595	43515605	1.31649
577877	ENSG00000167642	19	+	0.0144247	0.506704	0.612368	0.999999	SPINT2	38283627	38283797	2.19534
486913	ENSG00000140497	15	-	-0.0156798	-0.506696	0.612371	0.999999	SCAMP2	74845008	74845205	1.44176
529896	ENSG00000108465	17	+	-0.0149393	-0.506692	0.612373	0.999999	CDK5RAP3	47981737	47981741	1.58893
83932	ENSG00000197721	1	+	-0.0348443	-0.506678	0.612386	0.999999	CR1L	207677389	207677459	0.290584
108584	ENSG00000117533	1	-	0.0248015	0.506679	0.612386	0.999999	VAMP4	171728524	171728570	-0.0590076
402287	ENSG00000060237	12	+	0.0323335	0.506668	0.612389	0.999999	WNK1	880918	880999	0.677051
474747	ENSG00000179335	15	+	0.0368596	0.50666	0.612395	0.999999	CLK3	74639437	74639716	-2.4551
484386	ENSG00000182718	15	-	0.0129774	0.50666	0.612395	0.999999	ANXA2	60364476	60364523	4.23115
512567	ENSG00000229809	16	-	-0.0205451	-0.506658	0.612403	0.999999	ZNF688	30569686	30570177	0.456159
116975	ENSG00000115234	2	+	0.0106153	0.506631	0.612416	0.999999	SNX17	27376606	27377123	3.79133
374181	ENSG00000168003	11	+	-0.0168886	-0.506628	0.612418	0.999999	SLC3A2	62888652	62888793	1.12008
596212	ENSG00000104814	19	-	0.0194681	0.506623	0.612421	0.999999	MAP4K1	38617354	38617444	0.373185
480591	ENSG00000172575	15	-	-0.0153117	-0.506622	0.612423	0.999999	RASGRP1	38526299	38526308	1.26071
290029	ENSG00000230539	7	-	0.0248248	0.506659	0.612425	0.999999	AOAH-IT1	36598161	36598306	1.01183
355960	ENSG00000107959	10	-	0.0165215	0.506618	0.612425	0.999999	PITRM1	3140687	3140812	0.852618
477902	ENSG00000173575	15	+	-0.0197079	-0.506616	0.612425	0.999999	CHD2	92900189	92900319	0.275601
443984	ENSG00000133112	13	-	0.0318553	0.506616	0.612427	0.999999	TPT1	45340185	45340258	2.3619
300456	ENSG00000055609	7	-	0.0124896	0.506611	0.612429	0.999999	KMT2C	152248020	152248620	4.82167
435694	ENSG00000051825	12	-	0.0173728	0.506609	0.61243	0.999999	MPHOSPH9	123166655	123166789	0.875273
617785	ENSG00000238197	21	+	0.0372275	0.506634	0.612431	0.999999	PAXBP1-AS1	32733589	32733657	-2.27571
563831	ENSG00000141458	18	-	-0.019949	-0.506608	0.612432	0.999999	NPC1	23535623	23535700	0.638828
154800	ENSG00000240344	2	-	0.0271776	0.506604	0.612436	0.999999	PPIL3	200887613	200887685	-0.352784
615982	ENSG00000130699	20	-	0.0355397	0.506597	0.612443	0.999999	TAF4	62003160	62003274	-1.40172
203574	ENSG00000145375	4	+	0.0188308	0.506591	0.612447	0.999999	SPATA5	123057209	123057288	0.285119
145621	ENSG00000068654	2	-	-0.0341513	-0.506586	0.612448	0.999999	POLR1A	86031330	86031420	-2.07326
458682	ENSG00000100461	14	-	-0.0130734	-0.506582	0.61245	0.999999	RBM23	22905158	22905221	2.28844
381635	ENSG00000076053	11	+	0.0255503	0.506596	0.61245	0.999999	RBM7	114410611	114412018	-0.145166
439432	ENSG00000253710	13	+	0.0187222	0.506591	0.612451	0.999999	ALG11	52018913	52019102	0.449104
550206	ENSG00000011143	17	-	-0.0339002	-0.506582	0.612452	0.999999	MKS1	58213765	58213805	-1.72162
616287	ENSG00000149658	20	-	0.0218426	0.506595	0.612454	0.999999	YTHDF1	63215577	63215601	-0.356738
336841	ENSG00000165282	9	-	-0.0240479	-0.506569	0.612462	0.999999	PIGO	35093901	35094024	-0.350963
137371	ENSG00000035115	2	-	-0.0303146	-0.506555	0.612469	0.999999	SH3YL1	256207	256340	-0.881251
495598	ENSG00000058600	16	+	-0.0343432	-0.50655	0.612473	0.999999	POLR3E	22308226	22308481	-2.34848
553587	ENSG00000177885	17	-	0.0100995	0.50655	0.612475	0.999999	GRB2	75332700	75332797	4.67466
113872	ENSG00000143669	1	-	-0.0114332	-0.506545	0.612476	0.999999	LYST	235812971	235813061	4.43001
606005	ENSG00000101336	20	+	0.0419501	0.506546	0.612477	0.999999	HCK	32101853	32101856	-1.35293
409677	ENSG00000111481	12	+	-0.0329145	-0.506539	0.612482	0.999999	COPZ1	54325584	54325682	-2.21459
328599	ENSG00000157303	9	+	0.022597	0.506544	0.612488	0.999999	SUSD3	93084537	93084667	0.459066
638403	ENSG00000215301	X	+	0.0169322	0.506517	0.612494	0.999999	DDX3X	41349885	41349886	1.11786
418149	ENSG00000111364	12	+	0.029145	0.506519	0.612495	0.999999	DDX55	123619432	123619447	-1.366
404111	ENSG00000089818	12	+	0.0148059	0.506512	0.6125	0.999999	NECAP1	8097532	8097727	1.30691
518533	ENSG00000131148	16	-	0.0283669	0.506517	0.6125	0.999999	EMC8	85779868	85780378	-1.16053
382117	ENSG00000160654	11	+	-0.0146681	-0.506488	0.612519	0.999999	CD3G	118349877	118349970	2.5684
325267	ENSG00000235453	9	+	-0.0278994	-0.506495	0.612523	0.999999	SMIM27	32552914	32553007	-0.613749
625567	ENSG00000100058	22	+	-0.0356331	-0.506484	0.612524	0.999999	CRYBB2P1	25518035	25519922	-1.23834
87793	ENSG00000078808	1	-	0.0170939	0.50648	0.612526	0.999999	SDF4	1218769	1218927	1.29187
495610	ENSG00000058600	16	+	0.0240189	0.506471	0.612528	0.999999	POLR3E	22313620	22313654	-0.496116
602654	ENSG00000125503	19	-	-0.0197964	-0.506466	0.612532	0.999999	PPP1R12C	55096077	55096178	0.438514
258749	ENSG00000112699	6	-	0.0297452	0.506468	0.612533	0.999999	GMDS	1930231	1930999	-1.23405
564561	ENSG00000172466	18	-	-0.0125026	-0.50647	0.612534	0.999999	ZNF24	35340345	35340362	2.32781
335616	ENSG00000155158	9	-	-0.0218187	-0.506459	0.612538	0.999999	TTC39B	15307084	15307209	0.186757
514689	ENSG00000070761	16	-	0.0187169	0.506454	0.612546	0.999999	CFAP20	58115401	58115450	0.457685
423182	ENSG00000123104	12	-	0.0118776	0.506432	0.612555	0.999999	ITPR2	26657707	26657892	2.84135
122133	ENSG00000115523	2	+	-0.0284601	-0.506429	0.612558	0.999999	GNLY	85694380	85694425	2.06536
83549	ENSG00000266028	1	+	-0.0221991	-0.506422	0.612563	0.999999	SRGAP2	206439976	206440060	0.195929
556446	ENSG00000141551	17	-	0.0142609	0.506421	0.612563	0.999999	CSNK1D	82251415	82251527	1.71826
182605	ENSG00000067560	3	-	-0.0111418	-0.506425	0.612564	0.999999	RHOA	49375434	49375591	5.67524
336574	ENSG00000186638	9	-	0.0510073	0.506465	0.612577	0.999999	KIF24	34255735	34257981	-1.87589
336584	ENSG00000186638	9	-	-0.0510073	-0.506465	0.612577	0.999999	KIF24	34310724	34311371	-1.23218
549687	ENSG00000108826	17	-	0.025903	0.506405	0.612579	0.999999	MRPL27	50370574	50370586	-0.474948
464929	ENSG00000054983	14	-	0.0135164	0.506395	0.612582	0.999999	GALC	87933014	87933722	1.80266
550251	ENSG00000005379	17	-	-0.03023	-0.506394	0.612584	0.999999	TSPOAP1	58301852	58302270	-0.744043
638367	ENSG00000215301	X	+	-0.00967944	-0.506373	0.612595	0.999999	DDX3X	41344239	41344399	5.33993
357593	ENSG00000136754	10	-	-0.0153584	-0.506378	0.612596	0.999999	ABI1	26771075	26771089	0.957396
519734	ENSG00000167716	17	+	0.0263083	0.506374	0.612598	0.999999	WDR81	1730838	1730927	-0.954064
117367	ENSG00000189350	2	+	-0.0399485	-0.506374	0.6126	0.999999	TOGARAM2	29035464	29035656	-2.09701
487886	ENSG00000103811	15	-	0.0188346	0.506369	0.6126	0.999999	CTSH	78925441	78926904	1.09508
487490	ENSG00000140386	15	-	-0.0154094	-0.506352	0.612611	0.999999	SCAPER	76862416	76862533	1.40552
366539	ENSG00000177666	11	+	0.0395028	0.506355	0.612613	0.999999	PNPLA2	822259	822396	-1.54309
434779	ENSG00000089157	12	-	-0.0537936	-0.506339	0.61262	0.999999	RPLP0	120196699	120196701	-1.68878
609075	ENSG00000182463	20	+	-0.052249	-0.506348	0.612623	0.999999	TSHZ2	53487144	53487332	-2.22362
632743	ENSG00000100029	22	-	-0.0260554	-0.506335	0.612625	0.999999	PES1	30579924	30579935	-0.751436
606009	ENSG00000101337	20	+	-0.0240496	-0.506327	0.612631	0.999999	TM9SF4	32109736	32109755	-0.40392
98805	ENSG00000036549	1	-	-0.0207089	-0.506323	0.612633	0.999999	AC118549.1	77580998	77581017	0.279919
538056	ENSG00000132361	17	-	0.0337993	0.506322	0.612634	0.999999	CLUH	2700783	2700825	-2.0321
635725	ENSG00000128159	22	-	-0.0239462	-0.506319	0.612635	0.999999	TUBGCP6	50219068	50219209	-0.72356
635987	ENSG00000100241	22	-	-0.0223196	-0.506315	0.612637	0.999999	SBF1	50462870	50462938	-0.240553
119997	ENSG00000014641	2	+	-0.0366031	-0.506309	0.612643	0.999999	MDH1	63588979	63588981	-1.85932
454817	ENSG00000100599	14	+	0.0410775	0.506306	0.612646	0.999999	RIN3	92576234	92576243	-2.33249
638790	ENSG00000102225	X	+	-0.0196073	-0.506302	0.612647	0.999999	CDK16	47225965	47226027	0.329899
376504	ENSG00000173120	11	+	-0.0169021	-0.506293	0.612653	0.999999	KDM2A	67248369	67248370	1.02018
529688	ENSG00000108424	17	+	-0.0108033	-0.506292	0.612653	0.999999	KPNB1	47656860	47656924	2.72667
83840	ENSG00000117322	1	+	0.0366775	0.506291	0.612657	0.999999	CR2	207468527	207468715	-1.28751
338802	ENSG00000165119	9	-	-0.0171182	-0.506282	0.612661	0.999999	HNRNPK	83980596	83980604	0.939349
515660	ENSG00000159720	16	-	-0.0141344	-0.506278	0.612664	0.999999	ATP6V0D1	67443100	67443178	3.50824
259959	ENSG00000172197	6	-	-0.0130939	-0.506284	0.612665	0.999999	MBOAT1	20112876	20113008	1.89226
172175	ENSG00000163714	3	+	0.0142781	0.506275	0.612665	0.999999	U2SURP	143016892	143016975	2.18954
548561	ENSG00000120071	17	-	-0.0405851	-0.506269	0.612669	0.999999	KANSL1	46032047	46032116	-2.15484
561082	ENSG00000134444	18	+	0.0188606	0.506269	0.612669	0.999999	RELCH	62275474	62275571	0.210284
195829	ENSG00000063978	4	+	-0.0333916	-0.506269	0.61267	0.999999	RNF4	2489811	2489905	-2.34584
314974	ENSG00000147548	8	-	-0.0132386	-0.506261	0.612675	0.999999	NSD3	38289421	38289505	1.85626
235153	ENSG00000112972	5	-	-0.0271584	-0.506257	0.612681	0.999999	HMGCS1	43307766	43307824	-0.853263
606026	ENSG00000101337	20	+	0.0170609	0.506253	0.612682	0.999999	TM9SF4	32149634	32149766	0.949767
151277	ENSG00000082438	2	-	0.0353291	0.506253	0.612682	0.999999	COBLL1	164704952	164705105	-1.12337
187048	ENSG00000206530	3	-	0.0268064	0.506252	0.612683	0.999999	CFAP44	113409106	113409322	-0.550754
648478	ENSG00000068323	X	-	0.0191912	0.506242	0.612693	0.999999	TFE3	49039346	49039410	0.876967
450731	ENSG00000126777	14	+	-0.0193506	-0.506228	0.612697	0.999999	KTN1	55612231	55612273	1.33986
437433	ENSG00000122026	13	+	0.0551723	0.506228	0.612701	0.999999	RPL21	27255527	27255856	-0.213594
242171	ENSG00000176049	5	-	-0.0315202	-0.506225	0.612703	0.999999	JAKMIP2	147617911	147618114	-0.604137
527591	ENSG00000108349	17	+	0.0323967	0.506221	0.612704	0.999999	CASC3	40168120	40168202	-1.41722
171828	ENSG00000114120	3	+	-0.0151036	-0.506217	0.612707	0.999999	SLC25A36	140976484	140976647	1.87343
510137	ENSG00000134419	16	-	0.0367632	0.506213	0.612711	0.999999	RPS15A	18782962	18782967	0.560731
134877	ENSG00000185404	2	+	-0.0140419	-0.506199	0.61272	0.999999	SP140L	230392087	230392229	1.81718
83936	ENSG00000197721	1	+	-0.0374289	-0.506202	0.61272	0.999999	CR1L	207683872	207683957	-0.0253215
219465	ENSG00000150753	5	+	-0.010831	-0.506193	0.612724	0.999999	CCT5	10263134	10263314	3.57158
318769	ENSG00000164944	8	-	-0.0167953	-0.506187	0.612728	0.999999	VIRMA	94496437	94496480	0.731339
159895	ENSG00000163719	3	+	-0.0135309	-0.506187	0.612728	0.999999	MTMR14	9688696	9688754	1.48408
98270	ENSG00000226891	1	-	0.0438605	0.506183	0.612732	0.999999	LINC01359	65002451	65002472	-2.27348
211306	ENSG00000132466	4	-	-0.0154203	-0.506178	0.612734	0.999999	ANKRD17	73135117	73135262	1.68442
359392	ENSG00000198964	10	-	0.0228293	0.506178	0.612736	0.999999	SGMS1	50341217	50341299	-0.494013
311143	ENSG00000104518	8	+	0.0222461	0.506166	0.612743	0.999999	GSDMD	143561105	143561357	0.149995
542952	ENSG00000109083	17	-	0.0291425	0.506169	0.612743	0.999999	IFT20	28328887	28328998	-0.852144
100629	ENSG00000117543	1	-	-0.0391729	-0.506166	0.612743	0.999999	DPH5	101025763	101025763	-2.13057
484480	ENSG00000069667	15	-	0.0143988	0.506151	0.612754	0.999999	RORA	60499892	60500004	2.61183
91918	ENSG00000204219	1	-	-0.0397166	-0.506143	0.612764	0.999999	TCEA3	23387273	23387419	-1.53586
631002	ENSG00000241973	22	-	-0.0172466	-0.506133	0.612765	0.999999	PI4KA	20799671	20799766	1.06236
371186	ENSG00000052841	11	+	-0.0110158	-0.506123	0.612772	0.999999	TTC17	43405786	43405876	2.75628
626819	ENSG00000100150	22	+	0.029277	0.506113	0.612779	0.999999	DEPDC5	31876157	31876265	-1.19911
161235	ENSG00000154822	3	+	0.0104808	0.506118	0.612781	0.999999	PLCL2	17010905	17011084	4.03845
133924	ENSG00000163516	2	+	0.0257571	0.506108	0.612782	0.999999	ANKZF1	219232182	219232259	-0.934577
492483	ENSG00000167978	16	+	-0.0174398	-0.506092	0.612793	0.999999	SRRM2	2759569	2759661	2.31799
368818	ENSG00000170242	11	+	0.0132995	0.506091	0.612794	0.999999	USP47	11956422	11956945	2.32023
511437	ENSG00000169189	16	-	0.01802	0.506089	0.612798	0.999999	NSMCE1	27233070	27233078	0.88575
131674	ENSG00000082146	2	+	-0.0323897	-0.506088	0.612798	0.999999	STRADB	201478568	201478601	4.49601
348383	ENSG00000107643	10	+	0.0186277	0.506083	0.6128	0.999999	MAPK8	48410147	48410168	0.604371
306493	ENSG00000185728	8	+	-0.0235436	-0.506083	0.612802	0.999999	YTHDF3	63169412	63169491	-0.441387
640693	ENSG00000184634	X	+	-0.0377443	-0.50608	0.612802	0.999999	MED12	71127468	71127691	-1.73147
157244	ENSG00000135905	2	-	0.0111878	0.506077	0.612804	0.999999	DOCK10	224801916	224802040	2.92704
415021	ENSG00000166598	12	+	0.0118907	0.506074	0.612807	0.999999	HSP90B1	103942527	103942796	4.0749
507307	ENSG00000008710	16	-	0.0345692	0.506051	0.612824	0.999999	PKD1	2108252	2108358	-2.53539
593129	ENSG00000074855	19	-	0.0355673	0.506054	0.612826	0.999999	ANO8	17332930	17333026	-2.08415
281112	ENSG00000146828	7	+	0.027764	0.506043	0.612829	0.999999	SLC12A9	100860945	100861011	-0.689848
480588	ENSG00000172575	15	-	-0.0142458	-0.506034	0.612835	0.999999	RASGRP1	38519309	38519364	1.60518
460218	ENSG00000196792	14	-	0.0170061	0.506026	0.612842	0.999999	STRN3	30911041	30911162	0.956139
111494	ENSG00000076356	1	-	-0.0402195	-0.506024	0.612846	0.999999	PLXNA2	208103147	208103247	-2.19945
314432	ENSG00000104299	8	-	0.0224758	0.506016	0.612848	0.999999	INTS9	28837637	28837703	-0.191291
251816	ENSG00000171453	6	+	-0.0323863	-0.506017	0.612849	0.999999	POLR1C	43521049	43521181	-1.90154
181801	ENSG00000010256	3	-	0.0352132	0.506012	0.612851	0.999999	UQCRC1	48600841	48600841	-2.24921
90522	ENSG00000037637	1	-	-0.017425	-0.506012	0.612854	0.999999	FBXO42	16253635	16253731	0.533068
509662	ENSG00000085721	16	-	0.0203869	0.506004	0.612858	0.999999	RRN3	15086365	15086454	0.148727
558914	ENSG00000141384	18	+	0.0182563	0.506003	0.61286	0.999999	TAF4B	26285882	26286499	1.19002
352026	ENSG00000108239	10	+	0.0253097	0.505983	0.612874	0.999999	TBC1D12	94533298	94534338	-0.0876989
420420	ENSG00000010295	12	-	0.031765	0.505976	0.612878	0.999999	IFFO1	6549476	6549484	-1.57655
598492	ENSG00000104884	19	-	-0.0335282	-0.505976	0.612879	0.999999	ERCC2	45368930	45368992	-1.61154
323042	ENSG00000178209	8	-	0.0165241	0.505964	0.612884	0.999999	PLEC	143935918	143935978	1.99112
157918	ENSG00000085982	2	-	-0.038455	-0.505962	0.612886	0.999999	USP40	233485541	233485565	-2.42974
282119	ENSG00000091140	7	+	-0.0155967	-0.505956	0.61289	0.999999	DLD	107915596	107915696	1.58832
92012	ENSG00000236810	1	-	0.0349715	0.505969	0.612894	0.999999	ELOA-AS1	23772268	23772397	-1.62102
86423	ENSG00000116977	1	+	0.0178527	0.505945	0.612897	0.999999	LGALS8	236542828	236542856	0.477022
74249	ENSG00000231365	1	+	-0.0349654	-0.505954	0.612897	0.999999	AL359915.2	119233458	119234181	-1.88061
193263	ENSG00000163900	3	-	0.0144309	0.505943	0.612902	0.999999	TMEM41A	185490028	185490996	1.91306
186556	ENSG00000114446	3	-	0.0271323	0.50592	0.612918	0.999999	IFT57	108163663	108163729	-0.332974
516231	ENSG00000168802	16	-	0.0123611	0.505918	0.612919	0.999999	CHTF8	69120461	69120570	2.45185
502990	ENSG00000189091	16	+	-0.0128645	-0.505914	0.612919	0.999999	SF3B3	70569043	70569141	1.77617
472391	ENSG00000140262	15	+	-0.0141353	-0.505905	0.612925	0.999999	TCF12	57263112	57263224	1.43233
130522	ENSG00000115368	2	+	-0.0192535	-0.505902	0.612928	0.999999	WDR75	189459336	189459424	0.554996
157547	ENSG00000153827	2	-	0.0104444	0.505899	0.612929	0.999999	TRIP12	229807708	229807864	3.87469
530265	ENSG00000108798	17	+	0.0236209	0.505904	0.612931	0.999999	ABI3	49222091	49222225	0.034223
351155	ENSG00000107779	10	+	0.0206275	0.505893	0.612937	0.999999	BMPR1A	86924642	86929296	0.711656
330708	ENSG00000011454	9	+	0.0157929	0.505882	0.612941	0.999999	RABGAP1	122986417	122986419	0.970208
329064	ENSG00000196116	9	+	0.0170844	0.505885	0.612942	0.999999	TDRD7	97482849	97482946	1.27097
231967	ENSG00000170089	5	+	-0.0264828	-0.505888	0.612943	0.999999	AC106795.1	177883832	177883916	0.164914
411372	ENSG00000135452	12	+	-0.0219223	-0.505874	0.612949	0.999999	TSPAN31	57746176	57746210	-0.0194316
319670	ENSG00000104517	8	-	-0.0121103	-0.505858	0.612957	0.999999	UBR5	102305183	102305257	2.16207
391960	ENSG00000167986	11	-	-0.0143692	-0.505849	0.612964	0.999999	DDB1	61323979	61324083	2.99452
499286	ENSG00000177200	16	+	-0.0142698	-0.505848	0.612965	0.999999	CHD9	53245595	53245732	1.66555
368931	ENSG00000133816	11	+	-0.0524771	-0.505844	0.612967	0.999999	MICAL2	12292256	12292297	-1.96825
326437	ENSG00000276291	9	+	-0.0189902	-0.505854	0.612967	0.999999	FRG1HP	40992317	40992425	0.824738
532674	ENSG00000198231	17	+	-0.012181	-0.505845	0.612967	0.999999	DDX42	63787038	63787270	2.33085
652582	ENSG00000009694	X	-	-0.0355593	-0.505839	0.612972	0.999999	TENM1	124561671	124561817	-0.780473
105516	ENSG00000160691	1	-	0.0185402	0.505836	0.612976	0.999999	SHC1	154966162	154966231	0.457646
201457	ENSG00000118762	4	+	0.0289641	0.50583	0.61298	0.999999	PKD2	88052110	88052158	-1.16051
628864	ENSG00000188677	22	+	0.0320889	0.505827	0.612984	0.999999	PARVB	44132894	44132965	-1.28199
83035	ENSG00000058673	1	+	-0.0191496	-0.505822	0.61299	0.999999	ZC3H11A	203795706	203795713	0.856189
250496	ENSG00000156711	6	+	-0.0225164	-0.505815	0.612991	0.999999	MAPK13	36138365	36138444	-0.0146029
81907	ENSG00000116747	1	+	0.0142311	0.505804	0.612997	0.999999	TROVE2	193075891	193075931	1.7385
380373	ENSG00000110318	11	+	0.0392626	0.50581	0.613005	0.999999	CEP126	101997599	101998028	-2.12625
353925	ENSG00000165806	10	+	0.0298154	0.505791	0.61301	0.999999	CASP7	113679940	113679978	-1.04826
402024	ENSG00000151503	11	-	0.0237305	0.505782	0.613012	0.999999	NCAPD3	134158329	134158495	-0.551829
580523	ENSG00000104859	19	+	0.0214777	0.505773	0.613019	0.999999	CLASRP	45052800	45052853	-0.00558145
407574	ENSG00000152556	12	+	-0.034617	-0.505769	0.613021	0.999999	PFKM	48134789	48134829	-1.93744
649880	ENSG00000155659	X	-	-0.0434866	-0.505773	0.613026	0.999999	VSIG4	66022167	66022500	-1.61783
250627	ENSG00000124762	6	+	0.021786	0.505773	0.61303	0.999999	CDKN1A	36685925	36687337	2.17623
281316	ENSG00000106400	7	+	0.0305694	0.505762	0.613032	0.999999	ZNHIT1	101221797	101222603	-1.15107
71261	ENSG00000183347	1	+	-0.0505749	-0.505774	0.613039	0.999999	GBP6	89380386	89380631	-2.3766
259458	ENSG00000111837	6	-	0.0280705	0.505745	0.613041	0.999999	MAK	10784424	10784572	0.187942
104447	ENSG00000143390	1	-	0.0147837	0.505737	0.613044	0.999999	RFX5	151343074	151343178	1.21925
129097	ENSG00000077380	2	+	-0.0181789	-0.505729	0.613049	0.999999	DYNC1I2	171715390	171715443	0.839532
386035	ENSG00000110713	11	-	0.016156	0.505728	0.613049	0.999999	NUP98	3695559	3695565	0.97178
154272	ENSG00000119041	2	-	0.0195378	0.505722	0.613054	0.999999	GTF3C3	196790033	196790070	0.478989
397500	ENSG00000137504	11	-	0.0157908	0.505717	0.61306	0.999999	CREBZF	85661953	85662388	3.05715
514829	ENSG00000125107	16	-	0.0115556	0.505705	0.613065	0.999999	CNOT1	58599263	58599337	2.62016
539205	ENSG00000198920	17	-	0.0197117	0.505699	0.613071	0.999999	KIAA0753	6579389	6579653	0.263736
435379	ENSG00000139719	12	-	-0.0167193	-0.505705	0.613071	0.999999	VPS33A	122251037	122251099	0.946596
286884	ENSG00000233038	7	+	-0.0407868	-0.505706	0.613079	0.999999	AC011899.2	157857290	157857582	-1.83426
505159	ENSG00000197912	16	+	-0.025303	-0.50567	0.613089	0.999999	SPG7	89519978	89520255	-0.658892
633447	ENSG00000100345	22	-	-0.0193665	-0.50567	0.61309	0.999999	MYH9	36285658	36285781	2.90137
540564	ENSG00000007237	17	-	0.03858	0.505663	0.613096	0.999999	GAS7	9926770	9926994	-1.94609
82204	ENSG00000151414	1	+	0.0109396	0.505655	0.613103	0.999999	NEK7	198319523	198319749	3.98055
549034	ENSG00000141293	17	-	0.03605	0.505647	0.613108	0.999999	SKAP1	48133440	48133444	-2.31568
539612	ENSG00000175826	17	-	-0.0239756	-0.505644	0.613112	0.999999	CTDNEP1	7244102	7244140	-0.39922
110118	ENSG00000118197	1	-	0.0132152	0.50563	0.613121	0.999999	DDX59	200665937	200666258	2.5973
577497	ENSG00000198453	19	+	-0.0332588	-0.505617	0.61313	0.999999	ZNF568	36917579	36917648	-1.41826
644436	ENSG00000102081	X	+	-0.0146573	-0.505608	0.613133	0.999999	FMR1	147943157	147943188	1.60142
424472	ENSG00000111371	12	-	-0.0121989	-0.505599	0.613141	0.999999	SLC38A1	46197919	46198021	2.74896
238394	ENSG00000164307	5	-	0.0131017	0.505591	0.613146	0.999999	ERAP1	96800862	96800933	2.08432
176538	ENSG00000198836	3	+	-0.0120422	-0.505577	0.613155	0.999999	OPA1	193694606	193695408	3.21652
503304	ENSG00000140829	16	+	-0.0163933	-0.505574	0.613157	0.999999	DHX38	72107645	72107799	1.05038
129416	ENSG00000144306	2	+	0.0218983	0.50557	0.613163	0.999999	SCRN3	174422885	174423047	0.226474
120493	ENSG00000163219	2	+	-0.0246858	-0.505563	0.613166	0.999999	ARHGAP25	68774904	68774939	-0.49909
267122	ENSG00000132424	6	-	-0.0123236	-0.505557	0.61317	0.999999	PNISR	99415748	99416348	3.01007
536581	ENSG00000169727	17	+	-0.0248105	-0.505547	0.613177	0.999999	GPS1	82054510	82054542	-0.987576
425683	ENSG00000187778	12	-	0.0325376	0.505541	0.613181	0.999999	MCRS1	49567751	49567832	-1.96899
614050	ENSG00000166619	20	-	-0.0219993	-0.505543	0.613181	0.999999	BLCAP	37502414	37502554	-0.0212739
562185	ENSG00000079134	18	-	0.0162977	0.505534	0.613186	0.999999	THOC1	263493	264025	1.26845
651284	ENSG00000010671	X	-	0.0127051	0.50553	0.613189	0.999999	BTK	101358362	101358373	2.02886
295221	ENSG00000166508	7	-	-0.0180196	-0.505517	0.613199	0.999999	MCM7	100100014	100100093	0.572312
630176	ENSG00000243156	22	-	0.0189242	0.505505	0.613207	0.999999	MICAL3	17900842	17900997	0.833991
482322	ENSG00000229474	15	-	-0.0284144	-0.505479	0.613226	0.999999	PATL2	44669510	44669563	0.123414
576059	ENSG00000166398	19	+	0.0194403	0.505453	0.613244	0.999999	KIAA0355	34300755	34300968	0.466209
568337	ENSG00000071626	19	+	0.0170977	0.505435	0.613257	0.999999	DAZAP1	1418666	1418709	0.928063
491909	ENSG00000103197	16	+	-0.0303616	-0.505429	0.613259	0.999999	TSC2	2084521	2084702	-1.42044
292452	ENSG00000009954	7	-	0.0200298	0.505411	0.613274	0.999999	BAZ1B	73462464	73462921	-0.191169
120448	ENSG00000115956	2	+	0.0101831	0.505417	0.613275	0.999999	PLEK	68395718	68397453	6.20584
317402	ENSG00000040341	8	-	0.0290006	0.505404	0.613278	0.999999	STAU2	73549692	73549785	-1.53733
568780	ENSG00000099860	19	+	0.0187024	0.505412	0.613278	0.999999	GADD45B	2477488	2477657	1.15137
510258	ENSG00000157106	16	-	-0.0141615	-0.505401	0.613278	0.999999	SMG1	18885541	18885666	2.31128
525453	ENSG00000108587	17	+	0.028565	0.505401	0.613281	0.999999	GOSR1	30495426	30495582	-1.2298
205980	ENSG00000109572	4	+	-0.0132488	-0.505395	0.613285	0.999999	CLCN3	169692114	169692320	2.15277
567919	ENSG00000064687	19	+	0.0200987	0.505384	0.61329	0.999999	ABCA7	1058618	1058740	1.1875
291107	ENSG00000136205	7	-	0.0368235	0.505384	0.613292	0.999999	TNS3	47344755	47344838	-1.99976
532902	ENSG00000258890	17	+	0.019137	0.505378	0.613295	0.999999	CEP95	64531986	64532022	0.461669
64990	ENSG00000084623	1	+	0.0135701	0.50538	0.613297	0.999999	EIF3I	32226171	32226295	2.81569
75820	ENSG00000143374	1	+	0.0275074	0.505375	0.613299	0.999999	TARS2	150488987	150488988	-1.13786
351795	ENSG00000138190	10	+	0.0145282	0.505372	0.6133	0.999999	EXOC6	92952273	92952382	2.01336
305312	ENSG00000070501	8	+	0.017049	0.505358	0.61331	0.999999	POLB	42369849	42369988	1.36191
139021	ENSG00000055917	2	-	0.0099838	0.505353	0.613313	0.999999	PUM2	20256033	20256170	3.57119
497103	ENSG00000169592	16	+	0.0178088	0.505352	0.613315	0.999999	INO80E	30000758	30000812	0.786676
343072	ENSG00000148341	9	-	-0.0217594	-0.50535	0.613316	0.999999	SH3GLB2	129014459	129014503	0.882966
164338	ENSG00000132153	3	+	-0.024544	-0.505345	0.613319	0.999999	DHX30	47849867	47850187	-0.830489
571382	ENSG00000142453	19	+	0.0307598	0.505338	0.613324	0.999999	CARM1	10920436	10920573	1.02523
481000	ENSG00000128908	15	-	-0.0213404	-0.505319	0.613337	0.999999	INO80	40980223	40980286	-0.349138
374177	ENSG00000168003	11	+	-0.0205405	-0.505319	0.613337	0.999999	SLC3A2	62888331	62888368	0.240413
140230	ENSG00000138002	2	-	-0.0364896	-0.505309	0.613344	0.999999	IFT172	27449294	27449380	-2.19962
435031	ENSG00000157837	12	-	-0.0171278	-0.505311	0.613345	0.999999	SPPL3	120784474	120784593	1.62576
203192	ENSG00000145388	4	+	-0.0196613	-0.505307	0.613348	0.999999	METTL14	118691981	118692068	0.803954
273015	ENSG00000122674	7	+	-0.0375887	-0.505305	0.613349	0.999999	CCZ1	5900933	5901656	-0.834306
536702	ENSG00000169660	17	+	-0.026172	-0.505292	0.613356	0.999999	HEXDC	82433658	82433751	-1.05099
205552	ENSG00000171503	4	+	-0.0192408	-0.505286	0.613362	0.999999	ETFDH	158706189	158706371	0.566533
333208	ENSG00000148303	9	+	0.0156048	0.505284	0.613363	0.999999	RPL7A	133350001	133350052	5.74219
119859	ENSG00000270820	2	+	0.038362	0.505311	0.613364	0.999999	AC016727.1	61471455	61471479	-2.84715
509612	ENSG00000157045	16	-	-0.0372642	-0.505273	0.613372	0.999999	NTAN1	15037854	15037873	-1.52865
154478	ENSG00000144381	2	-	-0.0372791	-0.505269	0.613373	0.999999	HSPD1	197499142	197499166	-2.38167
580767	ENSG00000125753	19	+	-0.0197527	-0.505267	0.613374	0.999999	VASP	45522392	45522522	1.80956
568658	ENSG00000104897	19	+	-0.0365184	-0.505272	0.613375	0.999999	SF3A2	2247594	2247662	-2.43722
357032	ENSG00000148484	10	-	-0.0158845	-0.505267	0.613377	0.999999	RSU1	16695023	16695155	3.33592
460989	ENSG00000165355	14	-	0.013452	0.50527	0.613381	0.999999	FBXO33	39402401	39402511	1.64448
428430	ENSG00000110955	12	-	0.01098	0.505246	0.613389	0.999999	ATP5F1B	56643420	56643420	3.83065
553583	ENSG00000177885	17	-	-0.0106131	-0.505246	0.61339	0.999999	GRB2	75321754	75321794	4.11369
195531	ENSG00000090316	4	+	0.0161929	0.505235	0.613397	0.999999	MAEA	1315397	1315600	1.47202
348589	ENSG00000204149	10	+	-0.0292973	-0.505241	0.613398	0.999999	AGAP6	50008025	50008076	-0.897429
557258	ENSG00000263753	18	+	-0.023002	-0.505234	0.6134	0.999999	LINC00667	5241813	5241889	0.137176
176712	ENSG00000242086	3	+	0.0262916	0.505223	0.613403	0.999999	MUC20-OT1	195689414	195689424	0.0498947
162972	ENSG00000168028	3	+	0.0202575	0.505225	0.613404	0.999999	RPSA	39408606	39408724	4.89508
71300	ENSG00000197147	1	+	0.0170063	0.505225	0.613406	0.999999	LRRC8B	89584463	89584789	1.6374
493164	ENSG00000213918	16	+	0.022527	0.505219	0.613407	0.999999	DNASE1	3656638	3656710	-0.165762
644607	ENSG00000235703	X	+	-0.0282148	-0.505207	0.613417	0.999999	LINC00894	149948306	149948394	-0.314812
442245	ENSG00000132953	13	-	0.014854	0.505204	0.613419	0.999999	XPO4	20807457	20807634	1.10303
278115	ENSG00000158517	7	+	-0.0553879	-0.505203	0.61342	0.999999	NCF1	74781552	74781622	-1.72318
591481	ENSG00000105612	19	-	-0.0214085	-0.505196	0.613429	0.999999	DNASE2	12880802	12880880	0.578061
596421	ENSG00000068903	19	-	-0.0227023	-0.505181	0.613435	0.999999	SIRT2	38880821	38880849	-0.163021
234752	ENSG00000164327	5	-	-0.0118856	-0.505172	0.613439	0.999999	RICTOR	38978583	38978648	3.29761
171984	ENSG00000155903	3	+	-0.0163727	-0.505157	0.613451	0.999999	RASA2	141586753	141586755	0.760402
247539	ENSG00000180573	6	+	0.0285079	0.505166	0.613458	0.999999	HIST1H2AC	26139085	26139102	0.0585367
131284	ENSG00000196141	2	+	0.0428532	0.505146	0.61346	0.999999	SPATS2L	200478103	200478146	-1.99228
462558	ENSG00000100612	14	-	0.0261709	0.505145	0.613461	0.999999	DHRS7	60155832	60155999	-0.662895
568146	ENSG00000099622	19	+	0.0207496	0.505139	0.613462	0.999999	CIRBP	1270867	1270879	0.388257
387821	ENSG00000133818	11	-	0.0280407	0.505144	0.613463	0.999999	RRAS2	14278939	14279102	-0.541656
153845	ENSG00000198130	2	-	-0.032556	-0.505133	0.613468	0.999999	HIBCH	190189735	190189997	-1.52859
332253	ENSG00000167130	9	+	0.0336287	0.505143	0.613469	0.999999	DOLPP1	129086139	129086267	-1.76267
585686	ENSG00000171606	19	+	0.0192941	0.505131	0.613471	0.999999	ZNF274	58207090	58207202	0.31239
451860	ENSG00000054654	14	+	-0.0177989	-0.505118	0.613476	0.999999	SYNE2	64225319	64225526	1.22771
222445	ENSG00000152942	5	+	0.024113	0.50512	0.613477	0.999999	RAD17	69386043	69386095	-0.364384
139333	ENSG00000198399	2	-	0.0231125	0.505116	0.613479	0.999999	ITSN2	24205298	24205693	-0.564983
388620	ENSG00000074319	11	-	-0.0208731	-0.505101	0.613491	0.999999	TSG101	18526822	18526881	-0.227886
229491	ENSG00000145907	5	+	0.0100638	0.505099	0.613493	0.999999	G3BP1	151790908	151791026	3.31582
243300	ENSG00000113282	5	-	-0.0109138	-0.505096	0.613495	0.999999	CLINT1	157814185	157814293	2.79661
447348	ENSG00000165792	14	+	0.0169467	0.505093	0.613496	0.999999	METTL17	20994848	20994901	0.9615
134957	ENSG00000067066	2	+	-0.0115259	-0.505092	0.613496	0.999999	SP100	230515639	230516527	3.63351
619956	ENSG00000160299	21	+	-0.0246491	-0.505091	0.613497	0.999999	PCNT	46440083	46440202	-0.477508
198200	ENSG00000157796	4	+	-0.027522	-0.505087	0.613499	0.999999	WDR19	39215882	39215919	-0.781308
535979	ENSG00000141564	17	+	0.0231286	0.505076	0.613507	0.999999	RPTOR	80730560	80730706	-0.165627
533079	ENSG00000154217	17	+	-0.0139136	-0.505079	0.613508	0.999999	PITPNC1	67532905	67532950	1.86804
602438	ENSG00000239961	19	-	0.0457165	0.505103	0.61351	0.999999	LILRA4	54338396	54338680	-1.56475
427699	ENSG00000135404	12	-	0.0126312	0.50507	0.613513	0.999999	CD63	55725553	55725626	3.77752
374787	ENSG00000168071	11	+	0.0171444	0.505061	0.613518	0.999999	CCDC88B	64355560	64355628	1.75357
655451	ENSG00000067048	Y	+	0.0148306	0.505057	0.613522	0.999999	DDX3Y	12913802	12913853	-0.796965
643395	ENSG00000101972	X	+	0.0118513	0.505054	0.613523	0.999999	STAG2	124063992	124064051	3.56053
141715	ENSG00000138078	2	-	-0.0175233	-0.505055	0.613523	0.999999	PREPL	44323303	44323342	0.75885
269420	ENSG00000118515	6	-	-0.0199294	-0.505034	0.613536	0.999999	SGK1	134172908	134173022	0.930691
269765	ENSG00000029363	6	-	0.0199579	0.50503	0.613539	0.999999	BCLAF1	136269741	136269959	0.529967
488440	ENSG00000169609	15	-	-0.0275214	-0.505034	0.613541	0.999999	C15orf40	83008405	83008547	-1.04322
581258	ENSG00000105321	19	+	-0.0277069	-0.505029	0.613543	0.999999	CCDC9	47270588	47270688	-0.953402
400554	ENSG00000172269	11	-	0.0257236	0.505023	0.613547	0.999999	DPAGT1	119100262	119100408	-0.582127
611087	ENSG00000132635	20	-	-0.0217248	-0.505021	0.613552	0.999999	PCED1A	2839789	2839933	0.0265656
98447	ENSG00000116729	1	-	-0.0263541	-0.505006	0.613558	0.999999	WLS	68232194	68232280	1.71641
97928	ENSG00000162604	1	-	-0.0327082	-0.505	0.613562	0.999999	TM2D1	61725121	61725133	-2.16198
243511	ENSG00000164609	5	-	0.0147222	0.504998	0.613563	0.999999	SLU7	160405031	160405135	2.10873
331254	ENSG00000148356	9	+	0.0268527	0.504991	0.613568	0.999999	LRSAM1	127451533	127451669	-0.959563
328990	ENSG00000130956	9	+	-0.0198887	-0.505002	0.613569	0.999999	HABP4	96484462	96484633	0.616715
373061	ENSG00000166900	11	+	-0.0125471	-0.50499	0.61357	0.999999	STX3	59787067	59787136	3.28753
176548	ENSG00000198836	3	+	-0.0254655	-0.504982	0.613572	0.999999	OPA1	193697284	193697384	-0.716026
586286	ENSG00000070423	19	-	0.0288475	0.504984	0.613576	0.999999	RNF126	663047	663171	-1.07113
181179	ENSG00000114650	3	-	-0.0308693	-0.504976	0.613578	0.999999	SCAP	47418134	47418249	-2.34561
567768	ENSG00000116017	19	+	-0.0247083	-0.504979	0.613579	0.999999	ARID3A	966787	966868	-0.302763
117138	ENSG00000243147	2	+	-0.0339929	-0.504984	0.613579	0.999999	MRPL33	27771739	27771743	-1.69644
468254	ENSG00000224078	15	+	-0.0339792	-0.504968	0.613583	0.999999	SNHG14	25095729	25095828	-1.54794
134045	ENSG00000135924	2	+	-0.0198104	-0.504969	0.613584	0.999999	DNAJB2	219283133	219283235	2.94266
186634	ENSG00000163507	3	-	-0.0352957	-0.504956	0.613594	0.999999	CIP2A	108559954	108560028	-1.62406
332927	ENSG00000126883	9	+	0.0171606	0.504948	0.613597	0.999999	NUP214	131229826	131230629	1.45145
237758	ENSG00000081189	5	-	-0.0155848	-0.504938	0.613603	0.999999	MEF2C	88804620	88804669	1.95578
345361	ENSG00000108021	10	+	-0.015511	-0.504934	0.613608	0.999999	FAM208B	5723677	5723777	1.25323
252234	ENSG00000198087	6	+	-0.018024	-0.504932	0.613611	0.999999	CD2AP	47577009	47577103	1.08742
376075	ENSG00000174903	11	+	0.0153171	0.504942	0.613613	0.999999	RAB1B	66276044	66276629	2.69408
611992	ENSG00000089006	20	-	-0.0137309	-0.504921	0.613617	0.999999	SNX5	17949098	17949103	1.64488
455672	ENSG00000196405	14	+	-0.0165255	-0.504912	0.613622	0.999999	EVL	100065425	100065429	1.47386
503191	ENSG00000102967	16	+	0.0376244	0.50492	0.613622	0.999999	DHODH	72013584	72013770	-2.42092
99799	ENSG00000122482	1	-	0.0282717	0.504915	0.613622	0.999999	ZNF644	91021990	91022014	-0.19044
540859	ENSG00000133028	17	-	0.0176459	0.50492	0.613623	0.999999	SCO1	10679050	10680353	0.673558
63471	ENSG00000117643	1	+	0.0402559	0.50491	0.613627	0.999999	MAN1C1	25709602	25710145	-2.33668
241534	ENSG00000178913	5	-	0.0191146	0.504925	0.61363	0.999999	TAF7	141319900	141320238	3.43832
521113	ENSG00000072778	17	+	-0.0221982	-0.504893	0.613635	0.999999	ACADVL	7220122	7220191	-0.288051
458609	ENSG00000155465	14	-	-0.013514	-0.50489	0.613638	0.999999	SLC7A7	22775833	22775936	2.58501
158866	ENSG00000115677	2	-	0.0138017	0.504883	0.613642	0.999999	HDLBP	241238649	241238678	2.55488
184178	ENSG00000163947	3	-	0.0122509	0.504871	0.613653	0.999999	ARHGEF3	56732238	56732424	2.5548
303807	ENSG00000134014	8	+	0.0134551	0.504866	0.613655	0.999999	ELP3	28113019	28113173	1.81576
280496	ENSG00000197037	7	+	0.018399	0.504857	0.613663	0.999999	ZSCAN25	99624181	99624484	0.439189
328366	ENSG00000187742	9	+	-0.012899	-0.504853	0.613665	0.999999	SECISBP2	89348079	89348147	1.98865
183188	ENSG00000114388	3	-	0.0183503	0.504852	0.613665	0.999999	NPRL2	50347518	50347673	0.598336
572758	ENSG00000187912	19	+	-0.0470815	-0.504854	0.61367	0.999999	CLEC17A	14594632	14594682	-2.18769
627781	ENSG00000100226	22	+	-0.0173525	-0.504842	0.613673	0.999999	GTPBP1	38726258	38726305	1.24305
343143	ENSG00000148331	9	-	-0.0287508	-0.504851	0.613676	0.999999	ASB6	129639202	129639310	-1.38453
638236	ENSG00000124486	X	+	0.0126679	0.504833	0.613678	0.999999	USP9X	41143291	41143443	2.97748
415226	ENSG00000136051	12	+	-0.0117529	-0.504826	0.613683	0.999999	WASHC4	105140294	105140401	3.50101
283615	ENSG00000106459	7	+	0.0154211	0.504828	0.613685	0.999999	NRF1	129717219	129717376	0.998019
275953	ENSG00000136279	7	+	0.0119675	0.504816	0.61369	0.999999	DBNL	44061334	44061397	3.66608
231414	ENSG00000170085	5	+	0.0284258	0.504819	0.613691	0.999999	SIMC1	176289800	176289954	-0.927581
86762	ENSG00000117009	1	+	0.0316408	0.504811	0.613695	0.999999	KMO	241550955	241551044	-0.857192
184163	ENSG00000163946	3	-	-0.0138686	-0.504799	0.613702	0.999999	FAM208A	56668490	56668558	2.10887
460650	ENSG00000100906	14	-	-0.0134079	-0.504801	0.613702	0.999999	NFKBIA	35403690	35403747	3.37336
649208	ENSG00000086758	X	-	-0.0362485	-0.504796	0.613703	0.999999	HUWE1	53547673	53547809	-1.67898
490307	ENSG00000188536	16	+	-0.0447705	-0.504806	0.613705	0.999999	HBA2	173125	173329	3.39516
104247	ENSG00000143418	1	-	-0.0290629	-0.504795	0.613705	0.999999	CERS2	150967632	150967663	-1.35548
371602	ENSG00000121671	11	+	0.0178654	0.504796	0.613705	0.999999	CRY2	45858731	45858873	0.76916
244748	ENSG00000246596	5	-	0.020353	0.504805	0.613709	0.999999	AC139795.1	177619059	177619389	0.769533
338123	ENSG00000188647	9	-	-0.0118368	-0.504792	0.61371	0.999999	PTAR1	69757123	69758704	2.99627
180005	ENSG00000060971	3	-	-0.0146369	-0.50478	0.613716	0.999999	ACAA1	38123084	38123122	1.48449
451789	ENSG00000054654	14	+	0.0127888	0.504776	0.613717	0.999999	SYNE2	64137787	64137983	3.28071
461858	ENSG00000197930	14	-	0.0142739	0.504771	0.613723	0.999999	ERO1A	52683788	52683907	2.7811
524834	ENSG00000004139	17	+	-0.0299048	-0.504768	0.613727	0.999999	SARM1	28396412	28396820	-1.13839
181189	ENSG00000114650	3	-	0.0207144	0.504759	0.61373	0.999999	SCAP	47420931	47421029	0.161825
201768	ENSG00000163104	4	+	0.0210964	0.504755	0.613734	0.999999	SMARCAD1	94273617	94273700	0.387959
198914	ENSG00000109180	4	+	-0.0141084	-0.504738	0.613745	0.999999	OCIAD1	48860725	48860790	1.82864
313310	ENSG00000104763	8	-	-0.0290644	-0.504734	0.613746	0.999999	ASAH1	18063075	18063143	-0.436631
203145	ENSG00000269893	4	+	-0.0265466	-0.504744	0.613747	0.999999	SNHG8	118279389	118279431	0.420193
310318	ENSG00000136997	8	+	0.0197138	0.504737	0.613749	0.999999	MYC	127740398	127740477	0.899803
292406	ENSG00000130305	7	-	0.0185273	0.504732	0.613752	0.999999	NSUN5	73303235	73303524	0.793091
163852	ENSG00000075914	3	+	-0.0165318	-0.504732	0.613752	0.999999	EXOSC7	44997087	44997252	1.17394
524792	ENSG00000244045	17	+	0.019168	0.504732	0.613753	0.999999	TMEM199	28358314	28358468	0.306688
273795	ENSG00000048052	7	+	0.0225924	0.504724	0.613755	0.999999	HDAC9	18585292	18585326	0.551303
559403	ENSG00000186812	18	+	-0.0256139	-0.504726	0.613755	0.999999	ZNF397	35257928	35258049	-0.903477
395731	ENSG00000137497	11	-	-0.0221207	-0.504717	0.613759	0.999999	NUMA1	72041087	72041137	-0.124596
578266	ENSG00000104825	19	+	-0.0329189	-0.504712	0.613769	0.999999	NFKBIB	38907650	38907659	-1.97127
574854	ENSG00000167491	19	+	0.0263461	0.504704	0.61377	0.999999	GATAD2A	19492712	19492712	-0.512976
564968	ENSG00000152223	18	-	0.0354442	0.504697	0.613773	0.999999	EPG5	45907164	45907289	-2.39761
341404	ENSG00000106948	9	-	-0.0179724	-0.504697	0.613774	0.999999	AKNA	114357921	114358167	1.88065
459115	ENSG00000235194	14	-	-0.0273508	-0.504698	0.613775	0.999999	PPP1R3E	23300107	23300139	-0.814116
112763	ENSG00000196187	1	-	-0.0258593	-0.504689	0.613779	0.999999	TMEM63A	225853629	225853791	-0.18027
377045	ENSG00000110717	11	+	0.0218984	0.504692	0.613779	0.999999	NDUFS8	68036349	68036381	0.106644
93593	ENSG00000160055	1	-	0.028825	0.504687	0.613782	0.999999	TMEM234	32215217	32215548	-1.10011
567762	ENSG00000116017	19	+	0.0248696	0.504677	0.613791	0.999999	ARID3A	964248	964288	-0.160975
132054	ENSG00000138443	2	+	0.0315702	0.504668	0.613794	0.999999	ABI2	203416908	203416972	-1.39362
452633	ENSG00000100650	14	+	0.0103102	0.504666	0.613795	0.999999	SRSF5	69770995	69771105	4.85117
285253	ENSG00000159840	7	+	0.0188974	0.504664	0.613798	0.999999	ZYX	143382593	143382676	1.74532
237300	ENSG00000228716	5	-	0.0206412	0.504657	0.613806	0.999999	DHFR	80626228	80628016	0.84743
486933	ENSG00000140497	15	-	-0.0296104	-0.504648	0.613809	0.999999	SCAMP2	74853757	74854020	-1.31562
515191	ENSG00000135720	16	-	-0.0115632	-0.504642	0.613813	0.999999	DYNC1LI2	66734218	66734311	2.05106
492396	ENSG00000140992	16	+	-0.0281559	-0.504644	0.613813	0.999999	PDPK1	2561771	2561879	-0.850223
272911	ENSG00000157954	7	+	0.0144418	0.504637	0.613816	0.999999	WIPI2	5217922	5218013	2.09695
614536	ENSG00000124107	20	-	-0.0419651	-0.504665	0.613818	0.999999	SLPI	45252239	45252419	0.551036
113837	ENSG00000143669	1	-	-0.0112931	-0.504632	0.613818	0.999999	LYST	235741422	235741628	4.52043
332504	ENSG00000148358	9	+	-0.0290173	-0.504633	0.61382	0.999999	GPR107	130083302	130083564	-1.44571
567984	ENSG00000180448	19	+	0.0166692	0.50463	0.61382	0.999999	ARHGAP45	1083276	1083329	2.34554
495484	ENSG00000185716	16	+	-0.0364866	-0.504636	0.613821	0.999999	MOSMO	22085208	22085275	-2.15095
110388	ENSG00000159176	1	-	0.0322244	0.504629	0.613822	0.999999	CSRP1	201486915	201487015	-2.08403
558744	ENSG00000168234	18	+	-0.0145414	-0.504618	0.613831	0.999999	TTC39C	24082913	24083081	2.26819
125373	ENSG00000115091	2	+	-0.0091802	-0.504586	0.613853	0.999999	ACTR3	113916884	113917008	5.45172
102607	ENSG00000223804	1	-	-0.040623	-0.504624	0.613854	0.999999	AC244669.1	120267337	120267838	-1.79655
590077	ENSG00000130816	19	-	-0.0215394	-0.504578	0.613856	0.999999	DNMT1	10138471	10138605	-0.462046
98071	ENSG00000116641	1	-	0.0340374	0.504575	0.613859	0.999999	DOCK7	62653784	62653793	-1.65164
239901	ENSG00000217128	5	-	-0.0133059	-0.504569	0.613866	0.999999	FNIP1	131716565	131716656	2.19669
241634	ENSG00000171720	5	-	-0.0156032	-0.504554	0.613874	0.999999	HDAC3	141629173	141629224	0.938486
410064	ENSG00000065357	12	+	0.0176636	0.504552	0.613875	0.999999	DGKA	55939291	55939305	1.23009
455211	ENSG00000182512	14	+	-0.0380097	-0.50457	0.61388	0.999999	GLRX5	95544558	95544718	2.33371
417155	ENSG00000135127	12	+	-0.0342284	-0.504522	0.613899	0.999999	BICDL1	119992420	119993409	-1.96159
286806	ENSG00000009335	7	+	0.013557	0.50451	0.613906	0.999999	UBE3C	157256914	157257044	1.3592
433709	ENSG00000173064	12	-	-0.0423018	-0.504506	0.613907	0.999999	HECTD4	112169503	112169658	-2.48841
301623	ENSG00000173273	8	+	-0.0164659	-0.504499	0.613913	0.999999	TNKS	9734865	9734990	1.12325
168165	ENSG00000182504	3	+	-0.0298853	-0.504501	0.613914	0.999999	CEP97	101724658	101724719	-1.41827
437153	ENSG00000182957	13	+	-0.0173006	-0.504506	0.613914	0.999999	SPATA13	24270719	24270840	0.945655
442487	ENSG00000102699	13	-	0.0119066	0.504488	0.613921	0.999999	PARP4	24447016	24447186	2.25154
61046	ENSG00000142655	1	+	0.0302405	0.504497	0.613922	0.999999	PEX14	10599238	10599366	-1.2371
560230	ENSG00000082212	18	+	0.0158783	0.504485	0.613923	0.999999	ME2	50947017	50947023	1.44646
388115	ENSG00000110700	11	-	0.0141769	0.504485	0.613925	0.999999	RPS13	17075454	17075530	5.81775
365117	ENSG00000182022	10	-	-0.0144737	-0.504485	0.613927	0.999999	CHST15	124021256	124021412	3.58811
401979	ENSG00000080854	11	-	0.0385109	0.504502	0.613927	0.999999	IGSF9B	133908564	133909182	-1.46167
311988	ENSG00000223508	8	-	-0.0359783	-0.5045	0.613933	0.999999	RPL23AP53	219290	219417	-1.69038
593914	ENSG00000089639	19	-	0.0223329	0.504468	0.613935	0.999999	GMIP	19643100	19643227	0.115308
579782	ENSG00000105429	19	+	-0.0366623	-0.504505	0.613937	0.999999	MEGF8	42325609	42326243	-2.017
509395	ENSG00000171490	16	-	0.015947	0.504461	0.613941	0.999999	RSL1D1	11850279	11850413	2.2312
638828	ENSG00000102226	X	+	-0.024068	-0.504458	0.613943	0.999999	USP11	47239070	47239179	-0.345114
81703	ENSG00000157181	1	+	0.0188283	0.504458	0.613945	0.999999	ODR4	186406083	186406268	0.621057
432911	ENSG00000110880	12	-	-0.0142905	-0.504445	0.613951	0.999999	CORO1C	108662114	108662158	2.30051
536580	ENSG00000169727	17	+	-0.0368151	-0.504438	0.613956	0.999999	GPS1	82054498	82054509	-2.63186
466066	ENSG00000165959	14	-	-0.0353549	-0.504435	0.613959	0.999999	CLMN	95185341	95185484	-1.62986
537533	ENSG00000132376	17	-	-0.0406672	-0.504431	0.613961	0.999999	INPP5K	1496403	1496461	-2.33562
561628	ENSG00000133313	18	+	-0.0145668	-0.504425	0.613965	0.999999	CNDP2	74518949	74519096	1.73476
361964	ENSG00000119912	10	-	0.0175204	0.504426	0.613965	0.999999	IDE	92479277	92479421	0.668273
504759	ENSG00000172530	16	+	0.0230426	0.50442	0.613968	0.999999	BANP	88035052	88035322	-0.204447
502558	ENSG00000132612	16	+	0.0200995	0.50443	0.613973	0.999999	VPS4A	69325047	69326939	0.306879
332986	ENSG00000130723	9	+	-0.0287012	-0.504412	0.613974	0.999999	PRRC2B	131483359	131483445	-0.621774
97055	ENSG00000162384	1	-	-0.0190946	-0.504414	0.613974	0.999999	C1orf123	53216782	53216785	0.326292
175939	ENSG00000090520	3	+	0.0233339	0.504409	0.613984	0.999999	DNAJB11	186577801	186578060	-0.36147
75014	ENSG00000268043	1	+	-0.0354281	-0.504398	0.613985	0.999999	NBPF12	146982928	146983091	-1.13395
116795	ENSG00000138085	2	+	0.0131117	0.504398	0.613988	0.999999	ATRAID	27215667	27215753	2.50515
483634	ENSG00000047346	15	-	0.0150264	0.504389	0.613991	0.999999	FAM214A	52613673	52613857	1.56401
484273	ENSG00000157483	15	-	0.0297081	0.504386	0.613993	0.999999	MYO1E	59272306	59272449	-0.728823
302255	ENSG00000078674	8	+	-0.0118857	-0.504382	0.613994	0.999999	PCM1	18011237	18011366	2.57304
203250	ENSG00000145390	4	+	-0.0444453	-0.504378	0.613999	0.999999	USP53	119266300	119266333	-2.2331
454792	ENSG00000140090	14	+	-0.039202	-0.504377	0.614	0.999999	SLC24A4	92449074	92449159	-1.62312
459354	ENSG00000213983	14	-	-0.0188513	-0.504366	0.614005	0.999999	AP1G2	23565872	23565892	0.394544
136748	ENSG00000162804	2	+	0.039514	0.504372	0.614005	0.999999	SNED1	241048662	241048766	-2.27858
117441	ENSG00000119801	2	+	-0.0115092	-0.504361	0.614013	0.999999	YPEL5	30158967	30159138	3.82305
574340	ENSG00000130511	19	+	0.0308176	0.504348	0.61402	0.999999	SSBP4	18419649	18419707	-1.84006
118992	ENSG00000068724	2	+	0.0154942	0.504343	0.614023	0.999999	TTC7A	46994357	46994514	1.36966
262624	ENSG00000237441	6	-	-0.0164549	-0.504343	0.614023	0.999999	RGL2	33296157	33296325	1.14254
274372	ENSG00000105926	7	+	-0.0262569	-0.504335	0.614031	0.999999	MPP6	24641813	24641868	0.0331034
216015	ENSG00000248810	4	-	-0.0437455	-0.504315	0.61405	0.999999	LINC02432	141324802	141324912	0.346472
364843	ENSG00000197771	10	-	0.0112392	0.504292	0.61406	0.999999	MCMBP	119859799	119859884	2.33019
462904	ENSG00000070182	14	-	-0.0412633	-0.504282	0.614066	0.999999	SPTB	64796557	64796715	1.4839
555684	ENSG00000182446	17	-	-0.0277992	-0.504263	0.614079	0.999999	NPLOC4	81608823	81608912	-1.34379
427565	ENSG00000135426	12	-	0.0170112	0.504262	0.61408	0.999999	TESPA1	54963859	54963950	1.43016
425723	ENSG00000161791	12	-	-0.0237464	-0.504254	0.614086	0.999999	FMNL3	49647276	49647368	-0.335531
388573	ENSG00000110756	11	-	0.0151812	0.504246	0.614091	0.999999	HPS5	18310741	18310933	1.19298
240992	ENSG00000113013	5	-	-0.0125206	-0.504234	0.614099	0.999999	HSPA9	138566712	138566718	2.24337
410137	ENSG00000123374	12	+	-0.0261428	-0.504233	0.614102	0.999999	CDK2	55967857	55967934	-0.786858
146152	ENSG00000144029	2	-	-0.0169837	-0.504233	0.614102	0.999999	MRPS5	95101677	95101723	0.752147
97465	ENSG00000162402	1	-	-0.0108693	-0.504227	0.614103	0.999999	USP24	55125320	55125548	2.9706
485390	ENSG00000138614	15	-	-0.0173799	-0.504229	0.614103	0.999999	INTS14	65579147	65579247	0.60714
628500	ENSG00000100147	22	+	-0.0294876	-0.504242	0.614103	0.999999	CCDC134	41813264	41813445	-0.861437
626390	ENSG00000184792	22	+	0.0811944	0.504229	0.614104	0.999999	OSBP2	30907633	30907643	-1.43756
380877	ENSG00000149311	11	+	0.0191362	0.504218	0.614109	0.999999	ATM	108289802	108290667	0.621286
513520	ENSG00000129636	16	-	-0.0132475	-0.504213	0.614114	0.999999	ITFG1	47459131	47459169	1.9219
307900	ENSG00000104325	8	+	0.0132066	0.504208	0.614118	0.999999	DECR1	90036880	90036881	1.96904
238835	ENSG00000198961	5	-	-0.0128409	-0.504201	0.614125	0.999999	PJA2	109409842	109409994	2.00281
477207	ENSG00000185033	15	+	-0.0217227	-0.504195	0.614126	0.999999	SEMA4B	90217787	90217810	0.313717
605891	ENSG00000088325	20	+	-0.0421125	-0.504202	0.614129	0.999999	TPX2	31782249	31782390	-2.09702
452081	ENSG00000033170	14	+	0.018256	0.504183	0.614136	0.999999	FUT8	65561653	65561685	0.730077
254396	ENSG00000112297	6	+	0.0190934	0.504182	0.614137	0.999999	CRYBG1	106541134	106541295	-0.0711309
358497	ENSG00000234420	10	-	0.011977	0.50418	0.61414	0.999999	ZNF37BP	42519695	42520786	3.32255
317005	ENSG00000066777	8	-	-0.0271928	-0.504163	0.614148	0.999999	ARFGEF1	67343337	67343509	-1.76736
324250	ENSG00000120158	9	+	0.0195391	0.504165	0.614151	0.999999	RCL1	4826858	4827033	1.08511
247910	ENSG00000233822	6	+	-0.0315795	-0.504165	0.614158	0.999999	HIST1H2BN	27839039	27839065	-0.997128
117719	ENSG00000115760	2	+	-0.0115236	-0.504144	0.614161	0.999999	BIRC6	32599739	32599900	2.56257
601696	ENSG00000167766	19	-	-0.0274812	-0.504142	0.614165	0.999999	ZNF83	52614658	52614664	-0.419082
460706	ENSG00000174373	14	-	0.0284692	0.504139	0.614165	0.999999	RALGAPA1	35688459	35688540	-0.709471
374361	ENSG00000072518	11	+	-0.0223531	-0.504137	0.614168	0.999999	MARK2	63909597	63911019	0.119523
651207	ENSG00000188917	X	-	0.0124857	0.504135	0.61417	0.999999	TRMT2B	101009542	101010707	2.43882
449310	ENSG00000151320	14	+	-0.0476324	-0.50414	0.614172	0.999999	AKAP6	32600629	32600792	-2.4406
565185	ENSG00000078043	18	-	0.0149711	0.504123	0.614178	0.999999	PIAS2	46826764	46827757	1.72665
454727	ENSG00000133943	14	+	0.0152745	0.504114	0.614183	0.999999	DGLUCY	91215557	91215793	2.04045
394319	ENSG00000172500	11	-	-0.0189115	-0.504114	0.614185	0.999999	FIBP	65884570	65884602	0.49719
232408	ENSG00000113300	5	+	0.0150725	0.504103	0.614194	0.999999	CNOT6	180567088	180567242	1.48274
303676	ENSG00000120899	8	+	-0.0286958	-0.504097	0.614194	0.999999	PTK2B	27454292	27454530	-0.88939
154708	ENSG00000155729	2	-	0.0115024	0.504102	0.614198	0.999999	KCTD18	200488958	200490616	2.94736
88624	ENSG00000157911	1	-	-0.032793	-0.504097	0.614201	0.999999	PEX10	2406720	2406895	-2.03212
364266	ENSG00000023041	10	-	0.0245607	0.504072	0.614215	0.999999	ZDHHC6	112446587	112446704	-0.879846
98931	ENSG00000162613	1	-	-0.0119804	-0.504061	0.614221	0.999999	FUBP1	77967627	77967666	2.69112
91485	ENSG00000075151	1	-	0.0338813	0.504058	0.614222	0.999999	EIF4G3	21169664	21169721	-1.82436
170225	ENSG00000114626	3	+	-0.0170901	-0.504054	0.614226	0.999999	ABTB1	127676085	127676114	2.81384
481477	ENSG00000103994	15	-	-0.011706	-0.504035	0.614239	0.999999	ZNF106	42417869	42417951	2.68703
644524	ENSG00000197620	X	+	-0.0287104	-0.504031	0.614244	0.999999	CXorf40A	149542051	149542066	-0.980481
302368	ENSG00000104613	8	+	0.0236016	0.504026	0.614245	0.999999	INTS10	19818474	19818872	-0.488727
378284	ENSG00000175581	11	+	-0.0314254	-0.504028	0.614248	0.999999	MRPL48	73805027	73805079	-0.858215
168617	ENSG00000153283	3	+	-0.0134068	-0.504019	0.614251	0.999999	CD96	111649698	111649858	2.6704
319066	ENSG00000104375	8	-	-0.0268409	-0.504017	0.614254	0.999999	STK3	98825515	98825646	-0.609609
269543	ENSG00000112339	6	-	-0.0171614	-0.504008	0.614258	0.999999	HBS1L	134982458	134982562	1.06546
253080	ENSG00000082269	6	+	0.0164875	0.503988	0.614272	0.999999	FAM135A	70525864	70526698	1.43325
336359	ENSG00000107262	9	-	-0.0231713	-0.503987	0.614274	0.999999	BAG1	33264276	33264559	3.91281
605391	ENSG00000088970	20	+	0.0308496	0.503985	0.614276	0.999999	KIZ	21145655	21145655	-2.04545
129210	ENSG00000091409	2	+	-0.0151055	-0.503973	0.614283	0.999999	ITGA6	172484782	172484942	2.15418
538446	ENSG00000074755	17	-	0.0151829	0.503958	0.614292	0.999999	ZZEF1	4042429	4042568	1.69324
347980	ENSG00000107551	10	+	-0.019066	-0.503956	0.614296	0.999999	RASSF4	44981039	44982520	0.634923
533088	ENSG00000154217	17	+	-0.0126347	-0.503957	0.614296	0.999999	PITPNC1	67632143	67632238	2.47184
576951	ENSG00000272333	19	+	0.0372681	0.503951	0.614298	0.999999	KMT2B	35736690	35736827	-1.96179
350177	ENSG00000214655	10	+	-0.0201974	-0.503929	0.614312	0.999999	ZSWIM8	73801609	73801792	0.318637
641139	ENSG00000225470	X	+	-0.0170275	-0.503916	0.614325	0.999999	JPX	74004352	74004551	1.331
410088	ENSG00000065357	12	+	-0.0201995	-0.503904	0.614329	0.999999	DGKA	55940995	55941251	0.669035
174335	ENSG00000136521	3	+	0.0165833	0.503904	0.614332	0.999999	NDUFB5	179616983	179617044	1.77678
117557	ENSG00000021574	2	+	0.0166219	0.503901	0.614333	0.999999	SPAST	32141904	32141946	1.10448
519370	ENSG00000131165	16	-	-0.0211518	-0.503904	0.614334	0.999999	CHMP1A	89657582	89657605	0.431316
289467	ENSG00000106100	7	-	0.0172671	0.503901	0.614335	0.999999	NOD1	30425209	30425710	1.09157
596388	ENSG00000187994	19	-	-0.0254939	-0.503894	0.61434	0.999999	RINL	38870652	38870747	-0.934992
406553	ENSG00000139132	12	+	-0.0174557	-0.503884	0.614345	0.999999	FGD4	32610776	32610834	1.30494
247987	ENSG00000137185	6	+	0.0206631	0.503891	0.614346	0.999999	ZSCAN9	28227959	28228365	0.362943
628211	ENSG00000196236	22	+	-0.0321245	-0.503887	0.614346	0.999999	XPNPEP3	40870048	40870139	-1.78197
229439	ENSG00000123643	5	+	-0.0237458	-0.503882	0.614347	0.999999	SLC36A1	151463553	151463620	0.294854
593185	ENSG00000269439	19	-	0.0415238	0.503921	0.614348	0.999999	AC010618.3	17511469	17511889	-2.42663
200443	ENSG00000169116	4	+	-0.0490274	-0.503942	0.614348	0.999999	PARM1	75012425	75013150	-1.73103
200445	ENSG00000169116	4	+	0.0490274	0.503942	0.614348	0.999999	PARM1	75046163	75050113	-0.0581902
299118	ENSG00000133606	7	-	0.0734655	0.503865	0.614359	0.999999	MKRN1	140456186	140456191	-1.40298
353380	ENSG00000065613	10	+	-0.0128985	-0.503866	0.61436	0.999999	SLK	103992984	103993133	2.72241
326235	ENSG00000165275	9	+	0.0323857	0.503867	0.614361	0.999999	TRMT10B	37777601	37777627	-1.6796
174352	ENSG00000136521	3	+	-0.0219288	-0.50386	0.614363	0.999999	NDUFB5	179624501	179627647	0.453646
481824	ENSG00000067369	15	-	0.0224663	0.503858	0.614363	0.999999	TP53BP1	43446766	43446910	-0.380132
625757	ENSG00000225783	22	+	0.0234232	0.503856	0.614366	0.999999	MIAT	26665770	26665793	1.55397
143642	ENSG00000243667	2	-	0.0269552	0.503883	0.614367	0.999999	WDR92	68129803	68131237	0.0862566
275693	ENSG00000065883	7	+	0.0201841	0.503838	0.614377	0.999999	CDK13	40095483	40095508	0.113457
117094	ENSG00000198522	2	+	0.022556	0.503842	0.614378	0.999999	GPN1	27629052	27629169	-0.257362
143095	ENSG00000115464	2	-	-0.0135309	-0.503834	0.614379	0.999999	USP34	61235845	61235910	2.15603
397111	ENSG00000137513	11	-	-0.0233162	-0.503839	0.614379	0.999999	NARS2	78469247	78469313	-0.269854
571448	ENSG00000127616	19	+	-0.0307231	-0.503834	0.614379	0.999999	SMARCA4	10996494	10996496	-1.52008
598050	ENSG00000073050	19	-	0.0309398	0.503829	0.614385	0.999999	XRCC1	43553065	43553091	-1.52175
176970	ENSG00000180370	3	+	0.0163586	0.503824	0.61439	0.999999	PAK2	196828319	196828429	2.97578
113264	ENSG00000069248	1	-	-0.0146169	-0.503816	0.614394	0.999999	NUP133	229452525	229452643	1.14331
413009	ENSG00000186908	12	+	-0.0197037	-0.503812	0.614395	0.999999	ZDHHC17	76840059	76840390	0.319849
199056	ENSG00000226950	4	+	-0.0194408	-0.503807	0.614406	0.999999	DANCR	52713494	52713542	0.693286
363209	ENSG00000055950	10	-	-0.0179904	-0.503801	0.614408	0.999999	MRPL43	100986749	100986975	1.07499
334492	ENSG00000181090	9	+	0.0191569	0.503786	0.614413	0.999999	EHMT1	137790848	137790883	0.476083
268286	ENSG00000196591	6	-	0.0199403	0.503768	0.614428	0.999999	HDAC2	113945380	113945470	0.533357
418662	ENSG00000151948	12	+	-0.0134255	-0.503769	0.614428	0.999999	GLT1D1	128984301	128984956	3.29509
66660	ENSG00000164010	1	+	-0.0240878	-0.503762	0.614432	0.999999	ERMAP	42835038	42835154	0.268236
223777	ENSG00000039319	5	+	-0.0157859	-0.503759	0.614433	0.999999	ZFYVE16	80459414	80459438	1.45346
169902	ENSG00000160145	3	+	0.0392075	0.503764	0.614434	0.999999	KALRN	124667012	124667183	-2.17738
517384	ENSG00000168404	16	-	-0.0151463	-0.503754	0.614437	0.999999	MLKL	74678899	74678948	1.48099
373495	ENSG00000013725	11	+	-0.0224862	-0.503744	0.614444	0.999999	CD6	61014012	61014014	0.101341
135094	ENSG00000173692	2	+	0.0121612	0.50374	0.614446	0.999999	PSMD1	231083567	231083763	2.26936
230669	ENSG00000040275	5	+	0.0383573	0.50374	0.614448	0.999999	SPDL1	169588535	169588575	-2.35805
65529	ENSG00000134698	1	+	-0.0117039	-0.503721	0.614462	0.999999	AGO4	35832437	35832570	3.3158
250653	ENSG00000198663	6	+	0.0110413	0.503721	0.614465	0.999999	C6orf89	36899426	36899633	2.47465
553987	ENSG00000188878	17	-	-0.0377943	-0.503723	0.614466	0.999999	FBF1	75938147	75938172	-2.19963
230991	ENSG00000181163	5	+	-0.0214867	-0.50371	0.614468	0.999999	NPM1	171407700	171407774	2.41422
349855	ENSG00000166295	10	+	0.0126528	0.503716	0.61447	0.999999	ANAPC16	72230366	72230440	3.17454
411082	ENSG00000166987	12	+	0.0340679	0.5037	0.614475	0.999999	MBD6	57524743	57524764	-1.24089
408421	ENSG00000066084	12	+	0.014078	0.503696	0.614477	0.999999	DIP2B	50697061	50697175	1.91461
352570	ENSG00000023839	10	+	0.0343148	0.503697	0.614478	0.999999	ABCC2	99817308	99817484	-1.75426
260369	ENSG00000158406	6	-	0.0220679	0.503705	0.614482	0.999999	HIST1H4H	26285510	26285534	1.21174
499725	ENSG00000125148	16	+	-0.0381727	-0.503699	0.614483	0.999999	MT2A	56608595	56608605	-0.663877
259810	ENSG00000137177	6	-	-0.0163423	-0.50368	0.614488	0.999999	KIF13A	17780760	17780906	1.38477
81029	ENSG00000153029	1	+	0.0129417	0.503681	0.614491	0.999999	MR1	181050011	181050145	1.79743
607587	ENSG00000124181	20	+	-0.0222961	-0.503667	0.614497	0.999999	PLCG1	41162993	41163173	-0.116758
106924	ENSG00000163534	1	-	0.0244636	0.503668	0.614498	0.999999	FCRL1	157795855	157796170	2.48158
141927	ENSG00000143933	2	-	0.0124944	0.503659	0.614506	0.999999	CALM2	47161723	47161780	5.34008
349905	ENSG00000156026	10	+	-0.0347302	-0.503651	0.614511	0.999999	MCU	72884383	72884431	-2.42652
356320	ENSG00000065675	10	-	-0.0291891	-0.503646	0.614516	0.999999	PRKCQ	6580211	6580301	-1.82894
509374	ENSG00000171490	16	-	0.0131229	0.503639	0.614519	0.999999	RSL1D1	11833850	11837717	3.80065
351405	ENSG00000138134	10	+	0.0270728	0.503634	0.614524	0.999999	STAMBPL1	88973182	88975153	-0.708087
516747	ENSG00000180917	16	-	0.0381643	0.503632	0.614526	0.999999	CMTR2	71288676	71288696	-2.14099
262059	ENSG00000204305	6	-	0.0347266	0.503627	0.614526	0.999999	AGER	32183958	32183987	-1.6683
548070	ENSG00000108883	17	-	0.0146704	0.503622	0.614528	0.999999	EFTUD2	44863655	44863782	1.40806
534883	ENSG00000181038	17	+	-0.0168949	-0.503625	0.614528	0.999999	METTL23	76733521	76733564	1.228
224200	ENSG00000247828	5	+	-0.0293417	-0.503628	0.614529	0.999999	TMEM161B-AS1	88287623	88287656	-1.2783
654726	ENSG00000160211	X	-	0.0322596	0.503612	0.614538	0.999999	G6PD	154533317	154533575	-1.04796
625777	ENSG00000225783	22	+	-0.014751	-0.503611	0.614538	0.999999	MIAT	26673631	26676475	5.429
403284	ENSG00000111640	12	+	-0.0144079	-0.503608	0.61454	0.999999	GAPDH	6538360	6538371	4.40251
398047	ENSG00000166012	11	-	0.0210767	0.503606	0.61454	0.999999	TAF1D	93732800	93732976	0.905934
453407	ENSG00000119596	14	+	0.0196181	0.503607	0.61454	0.999999	YLPM1	74809910	74810002	0.75912
420029	ENSG00000047621	12	-	-0.0292057	-0.503608	0.614541	0.999999	C12orf4	4500315	4500340	-0.981864
484556	ENSG00000129003	15	-	-0.0140645	-0.503603	0.614541	0.999999	VPS13C	61880609	61880722	2.01673
307558	ENSG00000133739	8	+	0.0410645	0.503606	0.614544	0.999999	LRRCC1	85138338	85138475	-2.37865
254781	ENSG00000168438	6	+	-0.0151196	-0.503601	0.614546	0.999999	CDC40	110201605	110201687	1.64411
381493	ENSG00000149292	11	+	0.0307385	0.503595	0.614548	0.999999	TTC12	113351239	113351270	-1.1484
444896	ENSG00000136100	13	-	0.0284923	0.503583	0.614558	0.999999	VPS36	52435921	52436289	-1.31662
259203	ENSG00000124783	6	-	-0.0108559	-0.503583	0.614558	0.999999	SSR1	7309917	7310029	3.38283
228009	ENSG00000113141	5	+	0.0118086	0.503579	0.614559	0.999999	IK	140655829	140655992	3.46839
598292	ENSG00000159917	19	-	-0.0249482	-0.50359	0.61456	0.999999	ZNF235	44298820	44298903	-0.439104
434704	ENSG00000089154	12	-	-0.0178169	-0.503567	0.614567	0.999999	GCN1	120130646	120130753	0.446966
189202	ENSG00000034533	3	-	-0.0295438	-0.503568	0.614569	0.999999	ASTE1	131026732	131026792	-1.42479
60938	ENSG00000054523	1	+	0.0228298	0.503556	0.614575	0.999999	KIF1B	10296582	10296665	0.416161
294980	ENSG00000106244	7	-	-0.0136616	-0.50356	0.614578	0.999999	PDAP1	99394963	99396522	2.41833
203474	ENSG00000138688	4	+	0.0135957	0.503549	0.614579	0.999999	KIAA1109	122325230	122325320	1.89018
377275	ENSG00000132740	11	+	0.0255153	0.503552	0.61458	0.999999	IGHMBP2	68936447	68937067	-0.457237
320347	ENSG00000182197	8	-	-0.025186	-0.503552	0.614583	0.999999	EXT1	117807217	117807377	-0.431216
267159	ENSG00000123552	6	-	0.0272205	0.503523	0.6146	0.999999	USP45	99503774	99503865	-0.657166
175843	ENSG00000163904	3	+	-0.0187543	-0.503521	0.614601	0.999999	SENP2	185586298	185586514	0.0889501
508011	ENSG00000140987	16	-	-0.0152565	-0.50352	0.614603	0.999999	ZSCAN32	3397192	3397391	1.30556
496042	ENSG00000090905	16	+	0.021073	0.503512	0.614606	0.999999	TNRC6A	24778344	24778468	0.123082
120151	ENSG00000119844	2	+	0.00937135	0.503512	0.614609	0.999999	AFTPH	64552876	64553409	4.44439
431624	ENSG00000084110	12	-	0.0189467	0.503509	0.614609	0.999999	HAL	95973630	95973846	1.03011
214671	ENSG00000138658	4	-	-0.0305491	-0.503498	0.614617	0.999999	ZGRF1	112560733	112560995	-1.02069
108616	ENSG00000135845	1	-	-0.0635454	-0.503496	0.614622	0.999999	PIGC	172386781	172386957	-1.87547
132351	ENSG00000118246	2	+	-0.0202178	-0.503478	0.614632	0.999999	FASTKD2	206790824	206791682	0.396212
438297	ENSG00000133103	13	+	-0.0198743	-0.503476	0.614633	0.999999	COG6	39665096	39665154	0.522031
138096	ENSG00000225964	2	-	0.0531191	0.503493	0.614641	0.999999	NRIR	6828514	6828879	-1.83967
303300	ENSG00000042980	8	+	-0.0298195	-0.503459	0.614644	0.999999	ADAM28	24349864	24349885	-0.308356
205602	ENSG00000109756	4	+	-0.0159821	-0.503457	0.614645	0.999999	RAPGEF2	159243774	159243791	1.58541
569612	ENSG00000127663	19	+	-0.0293564	-0.503453	0.614648	0.999999	KDM4B	5119653	5119682	-1.13703
502121	ENSG00000072736	16	+	0.0236477	0.503453	0.61465	0.999999	NFATC3	68191776	68192210	-0.569382
330642	ENSG00000095303	9	+	-0.0342076	-0.503451	0.614651	0.999999	PTGS1	122383509	122383570	-0.202823
368369	ENSG00000166441	11	+	0.0331149	0.503438	0.614661	0.999999	RPL27A	8685846	8685847	-0.151994
607580	ENSG00000124181	20	+	0.0158552	0.503432	0.614662	0.999999	PLCG1	41160106	41160153	1.28712
556625	ENSG00000178927	17	-	-0.0173325	-0.503427	0.614665	0.999999	CYBC1	82449321	82449430	1.10293
134028	ENSG00000135924	2	+	-0.0230216	-0.503424	0.614669	0.999999	DNAJB2	219280578	219280612	1.90002
106742	ENSG00000132694	1	-	-0.0237986	-0.503422	0.614669	0.999999	ARHGEF11	156940207	156940425	-0.216007
112160	ENSG00000136628	1	-	0.0129824	0.503416	0.614674	0.999999	EPRS	220024264	220024456	2.40418
289090	ENSG00000172115	7	-	-0.0350205	-0.503414	0.614684	0.999999	CYCS	25125261	25125361	-1.57143
537179	ENSG00000141252	17	-	0.025788	0.503401	0.614684	0.999999	VPS53	714623	714709	-0.453762
320230	ENSG00000104447	8	-	0.0123463	0.503403	0.614685	0.999999	TRPS1	115604051	115604650	3.0002
534167	ENSG00000177728	17	+	-0.0351295	-0.503398	0.614687	0.999999	TMEM94	75490280	75490350	-2.21278
427571	ENSG00000135426	12	-	-0.0213539	-0.503397	0.614687	0.999999	TESPA1	54967893	54967946	0.402254
554132	ENSG00000182473	17	-	-0.0230469	-0.503396	0.614687	0.999999	EXOC7	76085110	76085313	-0.404087
547120	ENSG00000126581	17	-	-0.0119254	-0.503389	0.614693	0.999999	BECN1	42811655	42811723	2.5071
107512	ENSG00000158769	1	-	0.0223042	0.50343	0.614693	0.999999	F11R	160995211	160997956	4.45833
432087	ENSG00000120805	12	-	-0.0380509	-0.503389	0.614695	0.999999	ARL1	101407378	101407461	-2.40123
82192	ENSG00000151414	1	+	-0.0115958	-0.503377	0.614703	0.999999	NEK7	198253079	198253168	3.37751
135526	ENSG00000204120	2	+	0.0141742	0.503365	0.614709	0.999999	GIGYF2	232703424	232703489	1.4384
64913	ENSG00000025800	1	+	-0.0124457	-0.503368	0.61471	0.999999	KPNA6	32157346	32157445	1.951
391994	ENSG00000162144	11	-	0.0219886	0.503361	0.614713	0.999999	CYB561A3	61348838	61348889	0.0446924
588049	ENSG00000105355	19	-	0.021194	0.50336	0.614715	0.999999	PLIN3	4838341	4838368	0.792855
251470	ENSG00000137171	6	+	0.0365981	0.503358	0.614716	0.999999	KLC4	43061584	43061587	-2.43556
461830	ENSG00000197930	14	-	-0.014921	-0.503347	0.614723	0.999999	ERO1A	52646192	52646251	2.44898
397757	ENSG00000109861	11	-	0.0137704	0.503348	0.614723	0.999999	CTSC	88326117	88326364	2.89681
532492	ENSG00000170921	17	+	0.0269971	0.503337	0.61473	0.999999	TANC2	63389308	63389544	-0.478486
192863	ENSG00000078070	3	-	-0.0226334	-0.503331	0.614734	0.999999	MCCC1	183086785	183086788	-0.447298
405035	ENSG00000171681	12	+	0.0228543	0.503319	0.614742	0.999999	ATF7IP	14408490	14408544	-0.201674
627420	ENSG00000100083	22	+	0.0293402	0.503317	0.614744	0.999999	GGA1	37630903	37631099	-1.41151
601789	ENSG00000189190	19	-	-0.0275269	-0.50332	0.614745	0.999999	ZNF600	52778826	52778907	0.182673
617637	ENSG00000156273	21	+	-0.036486	-0.503308	0.614752	0.999999	BACH1	29270357	29270456	-2.13547
91043	ENSG00000127481	1	-	0.0166856	0.503298	0.614755	0.999999	UBR4	19170762	19170883	1.58299
281911	ENSG00000105856	7	+	-0.0212652	-0.503298	0.614757	0.999999	HBP1	107179878	107179878	-0.41829
623988	ENSG00000183597	22	+	-0.0210363	-0.503297	0.614758	0.999999	TANGO2	20055943	20056013	2.20998
84345	ENSG00000143476	1	+	0.0484008	0.503313	0.61476	0.999999	DTL	212044660	212044758	-2.49618
248918	ENSG00000206344	6	+	0.0152685	0.503303	0.614761	0.999999	HCG27	31203016	31203222	2.67015
435726	ENSG00000051825	12	-	-0.0185025	-0.503285	0.614765	0.999999	MPHOSPH9	123227468	123227545	0.56522
565194	ENSG00000078043	18	-	0.0318664	0.503285	0.614767	0.999999	PIAS2	46844840	46844971	-1.78489
233985	ENSG00000113360	5	-	-0.0193715	-0.503282	0.614768	0.999999	DROSHA	31422787	31422944	0.634738
566865	ENSG00000176225	18	-	0.0341301	0.503279	0.614769	0.999999	RTTN	70020846	70021160	-2.30652
607281	ENSG00000101413	20	+	-0.0224295	-0.50328	0.614772	0.999999	RPRD1B	38040435	38040564	-0.0307803
582589	ENSG00000104973	19	+	-0.019427	-0.503275	0.614773	0.999999	MED25	49828449	49828547	1.25413
107445	ENSG00000117090	1	-	-0.0198165	-0.503276	0.614777	0.999999	SLAMF1	160610179	160610342	0.494261
168613	ENSG00000153283	3	+	0.0175569	0.503268	0.614779	0.999999	CD96	111637196	111637198	1.11352
129783	ENSG00000237298	2	+	-0.0141275	-0.503262	0.614781	0.999999	TTN-AS1	178535732	178535828	2.20839
480924	ENSG00000137824	15	-	0.0215054	0.503257	0.614787	0.999999	RMDN3	40751426	40751569	0.079467
105400	ENSG00000160710	1	-	0.0189013	0.503254	0.614788	0.999999	ADAR	154585993	154586180	1.4056
567178	ENSG00000101493	18	-	0.0187969	0.503258	0.614788	0.999999	ZNF516	76358197	76358608	1.30843
67277	ENSG00000117410	1	+	0.012755	0.503248	0.614793	0.999999	ATP6V0B	43977198	43977216	3.48106
332341	ENSG00000233901	9	+	-0.0395092	-0.503274	0.614795	0.999999	LINC01503	129341843	129342043	-1.45935
448427	ENSG00000100897	14	+	-0.0195266	-0.50323	0.614804	0.999999	DCAF11	24115283	24115293	0.647506
80070	ENSG00000076258	1	+	-0.0378176	-0.50323	0.61481	0.999999	FMO4	171341413	171341493	-2.17521
519743	ENSG00000167716	17	+	-0.0292897	-0.503219	0.614814	0.999999	WDR81	1733527	1733537	-1.07336
130912	ENSG00000173559	2	+	0.0129111	0.50322	0.614814	0.999999	NABP1	191685895	191686157	4.29889
66518	ENSG00000127125	1	+	0.0155819	0.503222	0.614815	0.999999	PPCS	42457294	42457350	1.62282
546740	ENSG00000108773	17	-	0.0273558	0.50322	0.614815	0.999999	KAT2A	42114954	42115035	-0.780523
153182	ENSG00000155657	2	-	-0.0255648	-0.50321	0.614817	0.999999	TTN	178715493	178715774	0.212368
262317	ENSG00000168394	6	-	0.0155839	0.503214	0.614818	0.999999	TAP1	32845251	32845269	3.14106
247584	ENSG00000186470	6	+	0.0259479	0.503208	0.61482	0.999999	BTN3A2	26368450	26368564	1.04727
430311	ENSG00000187109	12	-	0.013215	0.503207	0.61482	0.999999	NAP1L1	76044902	76046903	3.16013
387398	ENSG00000133812	11	-	-0.0330904	-0.503206	0.614821	0.999999	SBF2	9812709	9812754	-1.81301
516862	ENSG00000040199	16	-	0.0372079	0.503195	0.614831	0.999999	PHLPP2	71684476	71684601	-0.81606
164540	ENSG00000178467	3	+	-0.0228376	-0.50319	0.614834	0.999999	P4HTM	49004196	49004260	-0.38567
273088	ENSG00000106346	7	+	0.0293556	0.503184	0.614839	0.999999	USP42	6155148	6155195	-1.25804
106112	ENSG00000132680	1	-	0.0293299	0.50318	0.61484	0.999999	KHDC4	155926471	155926675	-1.69768
382741	ENSG00000172273	11	+	-0.0255783	-0.503173	0.614846	0.999999	HINFP	119134084	119134293	-0.58898
162778	ENSG00000157036	3	+	-0.0261037	-0.503158	0.614856	0.999999	EXOG	38506887	38506968	-0.598959
155874	ENSG00000138376	2	-	-0.0162147	-0.503159	0.614858	0.999999	BARD1	214780897	214781509	2.0101
75787	ENSG00000117360	1	+	0.0170716	0.503134	0.614873	0.999999	PRPF3	150348684	150349156	0.472497
107417	ENSG00000162739	1	-	-0.0138709	-0.503138	0.614875	0.999999	SLAMF6	160489088	160489167	2.097
517624	ENSG00000166822	16	-	-0.0136279	-0.503137	0.614877	0.999999	TMEM170A	75447310	75447688	2.02188
184465	ENSG00000168291	3	-	0.013797	0.503124	0.61488	0.999999	PDHB	58430128	58430209	2.01978
438980	ENSG00000102531	13	+	-0.0131007	-0.503118	0.614884	0.999999	FNDC3A	49197982	49198209	1.91546
476744	ENSG00000170776	15	+	-0.0118968	-0.503114	0.614885	0.999999	AKAP13	85722230	85722302	3.52866
146887	ENSG00000071073	2	-	0.0133844	0.503114	0.614887	0.999999	MGAT4A	98636517	98636595	2.64667
83938	ENSG00000197721	1	+	0.0318359	0.503115	0.614889	0.999999	CR1L	207694353	207694751	0.667277
196543	ENSG00000013288	4	+	-0.0171562	-0.5031	0.614897	0.999999	MAN2B2	6609107	6609298	1.06282
325560	ENSG00000213930	9	+	-0.0177213	-0.503082	0.614909	0.999999	GALT	34648638	34648761	0.761579
72257	ENSG00000185946	1	+	0.0135314	0.503075	0.614914	0.999999	RNPC3	103534774	103534857	2.23956
169045	ENSG00000178075	3	+	-0.0367525	-0.503069	0.614918	0.999999	GRAMD1C	113938086	113938143	-1.30748
392190	ENSG00000149485	11	-	-0.0359837	-0.503062	0.614925	0.999999	FADS1	61802218	61802312	-1.73518
458635	ENSG00000155465	14	-	0.0378401	0.503049	0.614932	0.999999	SLC7A7	22815831	22815876	-2.38082
450877	ENSG00000070269	14	+	-0.0160091	-0.503047	0.614934	0.999999	TMEM260	56609245	56609285	1.14802
586980	ENSG00000099875	19	-	-0.0150865	-0.503046	0.614935	0.999999	MKNK2	2043503	2043532	2.58228
153407	ENSG00000163510	2	-	0.0180062	0.503045	0.614937	0.999999	CWC22	179970501	179970563	0.806163
615052	ENSG00000196562	20	-	-0.0407145	-0.503042	0.614937	0.999999	SULF2	47676624	47676692	-1.68072
98913	ENSG00000162613	1	-	-0.0128561	-0.503039	0.61494	0.999999	FUBP1	77955283	77955329	2.19631
96574	ENSG00000185104	1	-	-0.0286945	-0.50304	0.61494	0.999999	FAF1	50705892	50706051	-1.99552
245133	ENSG00000169045	5	-	-0.0118483	-0.503031	0.614943	0.999999	HNRNPH1	179617051	179617059	3.84937
237482	ENSG00000174695	5	-	0.0227192	0.503041	0.614943	0.999999	TMEM167A	83077321	83077367	0.966848
427301	ENSG00000123415	12	-	-0.0235737	-0.503029	0.614947	0.999999	SMUG1	54183960	54184296	-0.382492
603644	ENSG00000131849	19	-	0.024178	0.503028	0.61495	0.999999	ZNF132	58432814	58433228	0.225144
191613	ENSG00000186432	3	-	0.0119403	0.503026	0.614951	0.999999	KPNA4	160536796	160536840	1.7199
408600	ENSG00000183283	12	+	-0.0110373	-0.503015	0.614956	0.999999	DAZAP2	51240871	51240898	4.68655
536031	ENSG00000176108	17	+	-0.0319407	-0.503022	0.614957	0.999999	CHMP6	80998421	80998670	-1.7534
485925	ENSG00000140332	15	-	-0.025473	-0.503008	0.61496	0.999999	TLE3	70054686	70055048	-0.0910474
553069	ENSG00000284690	17	-	-0.0392448	-0.503031	0.614961	0.999999	CD300H	74563919	74564275	1.19865
521298	ENSG00000072818	17	+	-0.0190378	-0.503007	0.614961	0.999999	ACAP1	7336590	7336596	0.696084
437155	ENSG00000182957	13	+	-0.0185337	-0.503011	0.614965	0.999999	SPATA13	24272689	24273137	0.613002
70132	ENSG00000116754	1	+	0.0156452	0.503	0.614966	0.999999	SRSF11	70248394	70249741	1.85226
157066	ENSG00000116120	2	-	0.0173476	0.502998	0.614971	0.999999	FARSB	222642851	222643005	0.779598
293128	ENSG00000146707	7	-	-0.0389657	-0.503016	0.614972	0.999999	POMZP3	76626000	76626127	-1.34733
353280	ENSG00000148842	10	+	-0.0391015	-0.503004	0.614972	0.999999	CNNM2	103068629	103068722	-2.36922
366059	ENSG00000174885	11	+	-0.0348111	-0.503004	0.614972	0.999999	NLRP6	284475	284642	-1.46851
576229	ENSG00000089335	19	+	-0.0325517	-0.502991	0.614976	0.999999	ZNF302	34683992	34684137	-0.905924
500139	ENSG00000159579	16	+	-0.030261	-0.502984	0.614978	0.999999	RSPRY1	57186443	57186451	-1.86947
277294	ENSG00000243335	7	+	-0.0202688	-0.502984	0.61498	0.999999	KCTD7	66633275	66633444	0.190329
152270	ENSG00000232788	2	-	0.0373988	0.503017	0.614983	0.999999	ITGA6-AS1	172464262	172464574	-0.98044
89747	ENSG00000178585	1	-	-0.0319883	-0.502988	0.614986	0.999999	CTNNBIP1	9871187	9871277	-1.53752
403368	ENSG00000159335	12	+	-0.033962	-0.502987	0.614987	0.999999	PTMS	6770499	6770802	0.25579
117630	ENSG00000115760	2	+	-0.0100875	-0.502966	0.614989	0.999999	BIRC6	32401463	32401623	3.61471
587753	ENSG00000077463	19	-	0.0339436	0.502963	0.614999	0.999999	SIRT6	4182474	4182500	-2.45352
294141	ENSG00000127980	7	-	0.0181106	0.502946	0.615004	0.999999	PEX1	92489795	92489911	0.612295
183765	ENSG00000016864	3	-	0.0307267	0.502941	0.615009	0.999999	GLT8D1	52703504	52703619	-1.86057
411334	ENSG00000135506	12	+	0.021088	0.50293	0.615015	0.999999	OS9	57717959	57718052	-0.291903
228024	ENSG00000113141	5	+	0.0136731	0.50293	0.615016	0.999999	IK	140661632	140661632	2.31835
269430	ENSG00000118515	6	-	0.013467	0.502928	0.615017	0.999999	SGK1	134173462	134173554	3.27214
210050	ENSG00000075539	4	-	-0.0115945	-0.502914	0.615026	0.999999	FRYL	48515028	48515208	2.47147
416686	ENSG00000135144	12	+	0.0486782	0.502973	0.615029	0.999999	DTX1	113057690	113058152	-1.56797
416699	ENSG00000135144	12	+	-0.0486782	-0.502973	0.615029	0.999999	DTX1	113096715	113097997	-0.803288
649065	ENSG00000126012	X	-	0.0129729	0.502907	0.615031	0.999999	KDM5C	53220839	53220916	2.06012
400460	ENSG00000149428	11	-	0.0245281	0.502895	0.61504	0.999999	HYOU1	119048360	119048370	-0.506808
179287	ENSG00000033867	3	-	-0.0159302	-0.50289	0.615044	0.999999	SLC4A7	27379249	27379356	1.40863
452982	ENSG00000119707	14	+	-0.0134361	-0.502886	0.615047	0.999999	RBM25	73100301	73100362	2.39236
444327	ENSG00000136146	13	-	0.0159612	0.502892	0.615047	0.999999	MED4	48077153	48077170	1.14116
119988	ENSG00000115507	2	+	-0.0541548	-0.502945	0.615049	0.999999	OTX1	63055501	63056583	-2.40572
119989	ENSG00000115507	2	+	0.0541548	0.502945	0.615049	0.999999	OTX1	63056584	63057836	-2.46643
71976	ENSG00000162688	1	+	-0.0207213	-0.502879	0.615052	0.999999	AGL	99864386	99864589	0.117983
607106	ENSG00000101084	20	+	0.020485	0.502867	0.615063	0.999999	RAB5IF	36607819	36607889	0.315978
449916	ENSG00000198718	14	+	0.0203591	0.502858	0.615067	0.999999	TOGARAM1	45006008	45006267	0.465549
333015	ENSG00000130714	9	+	0.0269672	0.502849	0.615074	0.999999	POMT1	131506403	131506453	-0.897999
352697	ENSG00000119906	10	+	0.0244515	0.502844	0.615078	0.999999	SLF2	100943654	100944025	-0.859703
436607	ENSG00000176915	12	-	0.0139744	0.502821	0.615092	0.999999	ANKLE2	132735407	132735439	1.48781
120672	ENSG00000059728	2	+	0.0144894	0.502817	0.615098	0.999999	MXD1	69942641	69942938	4.73421
619929	ENSG00000160299	21	+	-0.0249268	-0.502805	0.615103	0.999999	PCNT	46389199	46389431	-0.557688
547932	ENSG00000005961	17	-	0.0399267	0.502805	0.615104	0.999999	ITGA2B	44380386	44380490	0.406348
505658	ENSG00000141002	16	+	-0.0148306	-0.502795	0.61511	0.999999	TCF25	89911080	89911250	1.62869
358560	ENSG00000198915	10	-	-0.0213197	-0.502799	0.615111	0.999999	RASGEF1A	43194536	43196092	0.690198
378531	ENSG00000162139	11	+	-0.028367	-0.502802	0.615112	0.999999	NEU3	75005413	75005469	-0.934875
173560	ENSG00000163536	3	+	-0.0378758	-0.5028	0.615112	0.999999	SERPINI1	167735813	167735823	-1.99796
210211	ENSG00000109189	4	-	0.0163477	0.502768	0.615133	0.999999	USP46	52594178	52596813	1.95149
409642	ENSG00000135486	12	+	-0.0521751	-0.502762	0.615134	0.999999	HNRNPA1	54282666	54282669	-1.54504
73000	ENSG00000213366	1	+	0.0467168	0.502768	0.615135	0.999999	GSTM2	109668092	109668112	-2.41529
643563	ENSG00000085185	X	+	0.0406393	0.502753	0.615147	0.999999	BCORL1	130005188	130005317	-2.14472
623684	ENSG00000215193	22	+	-0.0183865	-0.502743	0.615153	0.999999	PEX26	18079874	18080014	0.437391
152924	ENSG00000155657	2	-	-0.0309985	-0.502731	0.615154	0.999999	TTN	178549570	178549869	-0.624857
300144	ENSG00000164896	7	-	0.0294655	0.502732	0.615155	0.999999	FASTK	151079498	151079499	-1.32524
527277	ENSG00000131748	17	+	0.0306948	0.502729	0.615157	0.999999	STARD3	39663435	39663469	-1.77883
586871	ENSG00000079313	19	-	0.033403	0.502723	0.615167	0.999999	REXO1	1820264	1820395	-1.63239
296359	ENSG00000135250	7	-	-0.0136996	-0.502709	0.615171	0.999999	SRPK2	105117708	105117755	2.2474
185999	ENSG00000080822	3	-	0.0152411	0.502708	0.615172	0.999999	CLDND1	98517052	98517061	1.73884
207046	ENSG00000169026	4	-	0.0309874	0.502712	0.615174	0.999999	SLC49A3	686155	686302	-1.48131
354064	ENSG00000151553	10	+	0.0143813	0.5027	0.615179	0.999999	FAM160B1	114863649	114863914	1.93559
203730	ENSG00000142731	4	+	0.0374439	0.502736	0.615181	0.999999	PLK4	127885708	127886626	-0.618074
540295	ENSG00000161970	17	-	0.0274468	0.502691	0.615186	0.999999	RPL26	8377549	8377609	2.91405
565528	ENSG00000167315	18	-	-0.0378171	-0.50269	0.615188	0.999999	ACAA2	49813682	49813731	-2.26098
419939	ENSG00000130038	12	-	-0.0290974	-0.502682	0.615191	0.999999	CRACR2A	3638455	3638457	-1.14631
412463	ENSG00000166226	12	+	0.0193288	0.502679	0.615193	0.999999	CCT2	69599863	69600004	1.64538
84794	ENSG00000067704	1	+	0.014236	0.502672	0.615198	0.999999	IARS2	220096104	220096226	1.39003
450499	ENSG00000198252	14	+	-0.0212417	-0.502658	0.615211	0.999999	STYX	52756551	52756611	0.308989
427933	ENSG00000139613	12	-	-0.0220422	-0.502651	0.615211	0.999999	SMARCC2	56189351	56189391	0.112144
390171	ENSG00000135365	11	-	-0.0230192	-0.502647	0.615214	0.999999	PHF21A	46118115	46118145	0.0344814
634125	ENSG00000244627	22	-	0.0188346	0.502651	0.615219	0.999999	TPTEP2	38380151	38380369	1.24015
324141	ENSG00000080503	9	+	0.0154507	0.502638	0.615219	0.999999	SMARCA2	2191301	2191311	1.27519
299359	ENSG00000258227	7	-	0.0409816	0.502647	0.615221	0.999999	CLEC5A	141946214	141946312	-1.8035
126296	ENSG00000152082	2	+	0.0206374	0.502643	0.615224	0.999999	MZT2B	130190469	130190695	1.66814
377960	ENSG00000165458	11	+	0.0188258	0.502628	0.615228	0.999999	INPPL1	72229090	72229230	0.355888
652221	ENSG00000186416	X	-	0.0337789	0.502646	0.615228	0.999999	NKRF	119605884	119606443	-2.34775
429852	ENSG00000135678	12	-	0.0372802	0.502625	0.615233	0.999999	CPM	68871784	68871805	-1.97079
241889	ENSG00000113580	5	-	0.0101267	0.502613	0.615239	0.999999	NR3C1	143300561	143300763	3.79049
565923	ENSG00000196628	18	-	-0.0254626	-0.502608	0.615241	0.999999	TCF4	55279594	55279656	-0.165762
169362	ENSG00000144843	3	+	-0.0303381	-0.502623	0.615241	0.999999	ADPRH	119586364	119586539	-1.07826
171471	ENSG00000158092	3	+	-0.0158869	-0.502611	0.615242	0.999999	NCK1	136945725	136945743	1.22349
361306	ENSG00000148606	10	-	0.0246326	0.502589	0.615255	0.999999	POLR3A	77985170	77985320	-0.765387
75843	ENSG00000143374	1	+	0.0252949	0.502586	0.615258	0.999999	TARS2	150504335	150504435	-0.74092
232893	ENSG00000049656	5	-	-0.0266753	-0.502576	0.615264	0.999999	CLPTM1L	1322912	1322915	-1.55654
187579	ENSG00000144840	3	-	-0.0362841	-0.502572	0.615271	0.999999	RABL3	120738550	120738667	-2.33584
390268	ENSG00000175220	11	-	0.0190197	0.502568	0.615272	0.999999	ARHGAP1	46695975	46696099	0.798477
322507	ENSG00000184428	8	-	-0.0296948	-0.502559	0.615278	0.999999	TOP1MT	143324485	143324629	-0.936581
231060	ENSG00000113719	5	+	-0.0182163	-0.502539	0.615291	0.999999	ERGIC1	172924081	172924102	1.54343
61023	ENSG00000142657	1	+	0.01296	0.502526	0.615301	0.999999	PGD	10419831	10420144	4.5132
85125	ENSG00000185495	1	+	-0.0248107	-0.502527	0.615305	0.999999	AC138393.1	223995957	223996001	0.059469
613694	ENSG00000131051	20	-	-0.0117668	-0.502516	0.615305	0.999999	RBM39	35716788	35716805	3.64659
391581	ENSG00000245571	11	-	-0.0325131	-0.502524	0.615308	0.999999	FAM111A-DT	59135925	59136056	-1.73483
279601	ENSG00000127914	7	+	0.0343303	0.50251	0.61531	0.999999	AKAP9	92107423	92107512	-2.32123
458987	ENSG00000100813	14	-	0.0129983	0.502491	0.615324	0.999999	ACIN1	23069329	23069475	1.78211
596991	ENSG00000167565	19	-	0.0304127	0.502495	0.615327	0.999999	SERTAD3	40443855	40444062	-1.54223
270369	ENSG00000146414	6	-	0.0159881	0.502483	0.61533	0.999999	SHPRH	145940723	145940801	0.996797
194235	ENSG00000041802	3	-	-0.0201292	-0.502482	0.615331	0.999999	LSG1	194642113	194642172	0.12755
509341	ENSG00000122299	16	-	-0.0214052	-0.502466	0.615342	0.999999	ZC3H7A	11779240	11779261	-0.142798
496229	ENSG00000155666	16	+	0.0300516	0.502461	0.615348	0.999999	KDM8	27210124	27210367	-1.25098
82780	ENSG00000077157	1	+	-0.0209806	-0.502448	0.615354	0.999999	PPP1R12B	202422620	202422738	0.816674
120156	ENSG00000119844	2	+	-0.0111255	-0.50245	0.615355	0.999999	AFTPH	64572946	64573068	2.80406
166471	ENSG00000163681	3	+	-0.0132229	-0.502444	0.615356	0.999999	SLMAP	57757068	57757300	1.87874
651302	ENSG00000010671	X	-	-0.0165868	-0.502444	0.615358	0.999999	BTK	101386149	101386195	0.694478
554005	ENSG00000161533	17	-	0.0164561	0.502433	0.615365	0.999999	ACOX1	75946464	75946529	2.00324
336890	ENSG00000005238	9	-	0.0226533	0.502436	0.615366	0.999999	FAM214B	35108594	35108737	1.15135
278951	ENSG00000135218	7	+	-0.0158303	-0.502419	0.615375	0.999999	CD36	80673983	80674119	3.45902
139253	ENSG00000119778	2	-	-0.0120043	-0.502417	0.615376	0.999999	ATAD2B	23833919	23834078	2.40032
474488	ENSG00000140464	15	+	-0.0321031	-0.502419	0.615377	0.999999	PML	74022981	74023294	-2.19262
496324	ENSG00000103522	16	+	0.031675	0.502414	0.615382	0.999999	IL21R	27430056	27430120	-1.87274
342064	ENSG00000236901	9	-	0.029526	0.502467	0.615385	0.999999	MIR600HG	123109754	123111545	1.69358
342065	ENSG00000236901	9	-	-0.029526	-0.502467	0.615385	0.999999	MIR600HG	123111644	123115477	2.63189
230722	ENSG00000134516	5	+	0.0101442	0.502398	0.615388	0.999999	DOCK2	169700040	169700139	4.52558
472595	ENSG00000157450	15	+	-0.030007	-0.502393	0.615394	0.999999	RNF111	59084102	59084128	-1.58717
555693	ENSG00000182446	17	-	-0.0131649	-0.502389	0.615396	0.999999	NPLOC4	81622166	81622278	1.94717
589177	ENSG00000104980	19	-	-0.0314601	-0.502388	0.615399	0.999999	TIMM44	7926914	7927048	-2.28864
169135	ENSG00000241490	3	+	-0.0248429	-0.502403	0.615399	0.999999	AC093010.2	114235395	114236204	0.208022
481816	ENSG00000067369	15	-	0.0137367	0.502379	0.615403	0.999999	TP53BP1	43432194	43432648	1.70258
237015	ENSG00000164253	5	-	0.0186521	0.502374	0.615406	0.999999	WDR41	77464761	77464809	0.579957
253935	ENSG00000164414	6	+	-0.0324535	-0.502401	0.615408	0.999999	SLC35A1	87511803	87511803	-0.217706
201761	ENSG00000163104	4	+	0.0192219	0.502352	0.615423	0.999999	SMARCAD1	94250752	94250833	0.769672
519001	ENSG00000158717	16	-	0.0195556	0.502342	0.61543	0.999999	RNF166	88701297	88701316	0.724373
632441	ENSG00000100325	22	-	-0.0263136	-0.502336	0.615433	0.999999	ASCC2	29806216	29806290	3.28829
256708	ENSG00000152818	6	+	-0.0105712	-0.502333	0.615434	0.999999	UTRN	144453782	144453869	3.92178
138438	ENSG00000134308	2	-	-0.0118478	-0.502342	0.615436	0.999999	YWHAQ	9588165	9588297	3.60805
595791	ENSG00000245680	19	-	-0.0250209	-0.502346	0.61544	0.999999	ZNF585B	37187099	37187244	-0.26287
304814	ENSG00000168615	8	+	0.0321764	0.502325	0.615442	0.999999	ADAM9	39014044	39014491	-1.82791
492765	ENSG00000131652	16	+	0.0338924	0.502326	0.615443	0.999999	THOC6	3026167	3026250	-2.12328
390402	ENSG00000149182	11	-	-0.0175774	-0.502318	0.615445	0.999999	ARFGAP2	47166585	47166599	0.506896
514285	ENSG00000125124	16	-	-0.0213549	-0.502317	0.615446	0.999999	BBS2	56500978	56501025	0.118607
466365	ENSG00000197119	14	-	-0.039148	-0.502313	0.615451	0.999999	SLC25A29	100293587	100293859	-1.67956
273720	ENSG00000106537	7	+	0.0419394	0.502321	0.615455	0.999999	TSPAN13	16753535	16754030	-1.35288
314542	ENSG00000133872	8	-	0.0104904	0.502306	0.615455	0.999999	SARAF	30069874	30069949	5.03279
362733	ENSG00000155229	10	-	-0.0199166	-0.5023	0.615458	0.999999	MMS19	97469095	97469104	-0.127479
614871	ENSG00000062598	20	-	0.0306131	0.5023	0.615459	0.999999	ELMO2	46387505	46387622	-1.97345
592463	ENSG00000141867	19	-	0.0367882	0.502298	0.615461	0.999999	BRD4	15264118	15264400	-1.72385
394847	ENSG00000172725	11	-	-0.0212224	-0.502299	0.615462	0.999999	CORO1B	67440335	67440439	0.506042
489928	ENSG00000140471	15	-	-0.0205262	-0.502294	0.615464	0.999999	LINS1	100580320	100580352	0.579631
433668	ENSG00000111300	12	-	-0.016544	-0.502278	0.615474	0.999999	NAA25	112054388	112054568	0.862115
574855	ENSG00000167491	19	+	0.0224695	0.502278	0.615475	0.999999	GATAD2A	19494294	19494383	0.0561838
526244	ENSG00000005156	17	+	-0.0241091	-0.502273	0.615478	0.999999	LIG3	34989658	34989663	-0.634624
178062	ENSG00000144559	3	-	-0.0260552	-0.502261	0.615488	0.999999	TAMM41	11809517	11809682	-0.238835
586494	ENSG00000064932	19	-	0.0215273	0.502256	0.615489	0.999999	SBNO2	1112818	1112949	0.110608
104020	ENSG00000117362	1	-	0.01863	0.502257	0.615491	0.999999	APH1A	150267479	150267696	0.454353
99665	ENSG00000162645	1	-	-0.0137903	-0.502258	0.615491	0.999999	GBP2	89116992	89117234	5.13951
270043	ENSG00000135597	6	-	-0.0145404	-0.502251	0.615493	0.999999	REPS1	138945261	138945372	1.42223
115802	ENSG00000134324	2	+	-0.0137207	-0.502247	0.615496	0.999999	LPIN1	11782364	11782507	1.76895
171535	ENSG00000114098	3	+	-0.0222468	-0.502244	0.615497	0.999999	ARMC8	138187531	138187546	-0.480955
403240	ENSG00000010292	12	+	-0.0192255	-0.502244	0.615498	0.999999	NCAPD2	6528679	6528856	0.336313
69478	ENSG00000088035	1	+	-0.028704	-0.502244	0.615499	0.999999	ALG6	63371060	63371287	-1.20604
495853	ENSG00000103353	16	+	-0.0201806	-0.502241	0.615504	0.999999	UBFD1	23570480	23570575	0.322691
125310	ENSG00000146556	2	+	-0.0386777	-0.502243	0.61551	0.999999	WASH2P	113598398	113598466	-2.10328
137111	ENSG00000168397	2	+	-0.0233388	-0.502227	0.615511	0.999999	ATG4B	241668169	241668221	-0.657175
315981	ENSG00000023287	8	-	0.0186877	0.502224	0.615513	0.999999	RB1CC1	52623714	52623727	0.813348
526620	ENSG00000278311	17	+	0.0110695	0.502214	0.61552	0.999999	GGNBP2	36557083	36557336	3.04398
534838	ENSG00000163597	17	+	-0.0243789	-0.50221	0.615524	0.999999	SNHG16	76558374	76558460	-0.517188
402345	ENSG00000082805	12	+	0.014245	0.502206	0.615525	0.999999	ERC1	1028340	1028572	1.98411
650508	ENSG00000230590	X	-	-0.0241812	-0.502203	0.615529	0.999999	FTX	74274342	74274355	0.246572
343996	ENSG00000130560	9	-	-0.0228298	-0.502202	0.615531	0.999999	UBAC1	135939732	135939759	0.0389866
170980	ENSG00000138246	3	+	0.0147133	0.502193	0.615533	0.999999	DNAJC13	132462467	132462523	1.334
168164	ENSG00000182504	3	+	0.0342961	0.502193	0.615536	0.999999	CEP97	101724655	101724657	-2.27425
452473	ENSG00000081177	14	+	0.0291377	0.502195	0.615536	0.999999	EXD2	69209572	69209803	-1.01732
167969	ENSG00000184220	3	+	0.0305285	0.502194	0.615536	0.999999	CMSS1	100178604	100181732	-1.03898
303171	ENSG00000147457	8	+	0.0267478	0.502191	0.615536	0.999999	CHMP7	23246659	23246665	-1.53796
128321	ENSG00000144290	2	+	-0.0494047	-0.502194	0.615537	0.999999	SLC4A10	161965051	161965173	-1.74884
445434	ENSG00000005810	13	-	-0.0238666	-0.502186	0.615537	0.999999	MYCBP2	77326680	77326969	-1.34954
595527	ENSG00000105258	19	-	-0.021791	-0.502194	0.615538	0.999999	POLR2I	36114191	36114251	0.240786
508906	ENSG00000187555	16	-	0.0109461	0.502182	0.615541	0.999999	USP7	8896999	8897063	2.57691
281598	ENSG00000170632	7	+	0.0183505	0.502156	0.615563	0.999999	ARMC10	103097277	103097348	1.29592
471909	ENSG00000244879	15	+	0.0317555	0.502154	0.615564	0.999999	GABPB1-AS1	50356258	50356370	-0.332574
608470	ENSG00000064601	20	+	-0.0161694	-0.50215	0.615564	0.999999	CTSA	45892296	45892305	1.87425
221546	ENSG00000095015	5	+	-0.0101166	-0.502152	0.615565	0.999999	MAP3K1	56865829	56865977	4.16025
309246	ENSG00000164830	8	+	0.0176886	0.502146	0.615568	0.999999	OXR1	106679210	106679292	1.28095
76345	ENSG00000143376	1	+	-0.0227986	-0.50214	0.615571	0.999999	SNX27	151693472	151693483	0.230748
240154	ENSG00000164402	5	-	-0.0361961	-0.502136	0.615578	0.999999	2021-09-08	132763706	132763768	-1.96157
634377	ENSG00000100307	22	-	-0.0235579	-0.502135	0.615579	0.999999	CBX7	39134401	39134473	-1.22254
95887	ENSG00000070759	1	-	0.0243149	0.502129	0.615583	0.999999	TESK2	45355303	45355449	-0.40884
654820	ENSG00000130830	X	-	-0.0233846	-0.502101	0.615599	0.999999	MPP1	154789989	154790022	4.65209
280413	ENSG00000196652	7	+	0.0316295	0.502109	0.6156	0.999999	ZKSCAN5	99533785	99533822	-1.97304
300628	ENSG00000105983	7	-	0.0293189	0.502096	0.615602	0.999999	LMBR1	156676251	156676385	-1.4335
361333	ENSG00000148606	10	-	0.0173564	0.502097	0.615602	0.999999	POLR3A	78025622	78025759	0.650603
445217	ENSG00000118922	13	-	-0.013676	-0.502102	0.615606	0.999999	KLF12	73813152	73813287	2.32459
179542	ENSG00000144635	3	-	-0.0365475	-0.502085	0.615611	0.999999	DYNC1LI1	32570420	32570624	-2.46368
410052	ENSG00000065357	12	+	-0.018179	-0.502069	0.615619	0.999999	DGKA	55938729	55938747	1.0972
399029	ENSG00000285696	11	-	0.0435489	0.50213	0.615622	0.999999	AP002433.2	108142458	108142669	-1.89857
399030	ENSG00000285696	11	-	-0.0435489	-0.50213	0.615622	0.999999	AP002433.2	108149848	108150381	-0.0978625
549075	ENSG00000173917	17	-	0.03927	0.502096	0.615623	0.999999	HOXB2	48542655	48542954	-1.09862
542683	ENSG00000124422	17	-	0.0104938	0.502062	0.615627	0.999999	USP22	20999597	21002374	4.35236
478965	ENSG00000273749	15	-	0.0202039	0.502054	0.615632	0.999999	CYFIP1	22879913	22880043	0.412679
353618	ENSG00000119950	10	+	-0.0268334	-0.502054	0.615635	0.999999	MXI1	110284824	110284890	4.39621
66470	ENSG00000171793	1	+	0.033692	0.502048	0.615636	0.999999	CTPS1	41012551	41012554	-2.19344
547700	ENSG00000267080	17	-	-0.0286155	-0.502044	0.615645	0.999999	ASB16-AS1	44176643	44177313	-0.943557
109508	ENSG00000121486	1	-	-0.0167991	-0.502036	0.615647	0.999999	TRMT1L	185139367	185139560	0.958046
528901	ENSG00000030582	17	+	-0.0175384	-0.50203	0.615648	0.999999	GRN	44352341	44352528	2.01429
63799	ENSG00000117682	1	+	0.0279257	0.502019	0.615657	0.999999	DHDDS	26469374	26469439	-1.14444
555953	ENSG00000185813	17	-	0.0253187	0.502012	0.615662	0.999999	PCYT2	81906464	81906546	-0.595445
276502	ENSG00000185811	7	+	0.0147111	0.50201	0.615663	0.999999	IKZF1	50308754	50308906	1.92705
455722	ENSG00000196405	14	+	0.0168008	0.502006	0.615665	0.999999	EVL	100141794	100142235	1.3519
576335	ENSG00000089351	19	+	-0.021537	-0.502005	0.615667	0.999999	GRAMD1A	35019391	35019533	-0.17263
387566	ENSG00000110321	11	-	0.0100195	0.501997	0.61567	0.999999	EIF4G2	10802049	10802059	3.37303
133736	ENSG00000135912	2	+	-0.0370385	-0.501997	0.615671	0.999999	TTLL4	218753115	218753120	-2.15004
628427	ENSG00000184208	22	+	-0.035191	-0.502021	0.615676	0.999999	C22orf46	41690784	41690843	-2.25677
86914	ENSG00000054282	1	+	0.0248487	0.501988	0.615679	0.999999	SDCCAG8	243293399	243293494	-0.686666
627502	ENSG00000100106	22	+	0.0157593	0.501974	0.615689	0.999999	TRIOBP	37755101	37755190	1.65541
288970	ENSG00000164548	7	-	-0.0134398	-0.501969	0.615692	0.999999	TRA2A	23513025	23513082	2.8441
612018	ENSG00000089006	20	-	-0.0173711	-0.501965	0.615694	0.999999	SNX5	17968375	17968453	0.526288
623184	ENSG00000173638	21	-	-0.0239935	-0.501967	0.615694	0.999999	SLC19A1	45514715	45514895	0.0285694
477441	ENSG00000197299	15	+	0.0278501	0.501962	0.615698	0.999999	BLM	90754811	90754938	-0.835177
492422	ENSG00000140992	16	+	-0.0202986	-0.501947	0.615708	0.999999	PDPK1	2597929	2598246	0.35674
527719	ENSG00000131759	17	+	0.0162696	0.501944	0.61571	0.999999	RARA	40349819	40349925	1.76723
267987	ENSG00000009413	6	-	-0.0150433	-0.501939	0.615713	0.999999	REV3L	111389106	111389210	1.34094
171361	ENSG00000154928	3	+	0.0465946	0.501934	0.615717	0.999999	EPHB1	135241148	135241297	-2.49688
378075	ENSG00000168010	11	+	-0.0162515	-0.501926	0.615721	0.999999	ATG16L2	72823544	72823686	2.92192
96920	ENSG00000134744	1	-	0.0116622	0.501914	0.615729	0.999999	TUT4	52525563	52525930	3.40639
165435	ENSG00000164081	3	+	-0.0153951	-0.501912	0.615733	0.999999	TEX264	51684468	51684559	1.48241
87795	ENSG00000078808	1	-	0.0346321	0.50191	0.615737	0.999999	SDF4	1218944	1219005	-2.01523
244076	ENSG00000145919	5	-	-0.0202834	-0.501908	0.61574	0.999999	BOD1	173609238	173609356	0.275642
60759	ENSG00000171612	1	+	-0.0393999	-0.501918	0.615741	0.999999	SLC25A33	9567284	9567361	-2.32205
534673	ENSG00000132478	17	+	-0.0360216	-0.501902	0.615741	0.999999	UNK	75819920	75820108	-2.4018
511103	ENSG00000168434	16	-	0.0243319	0.50189	0.615749	0.999999	COG7	23434636	23434718	-0.57212
570309	ENSG00000183019	19	+	0.0395311	0.501902	0.615749	0.999999	MCEMP1	7678350	7678400	-1.47883
181987	ENSG00000068745	3	-	-0.0210828	-0.501881	0.615753	0.999999	IP6K2	48693180	48693269	-0.105108
155119	ENSG00000003393	2	-	0.0273953	0.501873	0.615759	0.999999	ALS2	201729052	201729183	-0.837377
480999	ENSG00000128908	15	-	0.0158962	0.501869	0.615762	0.999999	INO80	40979911	40980222	0.769273
80120	ENSG00000117523	1	+	0.0163793	0.501862	0.615766	0.999999	PRRC2C	171579828	171579964	1.83555
253063	ENSG00000082269	6	+	-0.0243395	-0.501859	0.615769	0.999999	FAM135A	70477293	70477332	-0.272488
175383	ENSG00000175166	3	+	0.0123908	0.501858	0.615769	0.999999	PSMD2	184306751	184306834	2.49543
434525	ENSG00000135090	12	-	-0.0112813	-0.501854	0.615772	0.999999	TAOK3	118255596	118255655	2.47734
284411	ENSG00000157741	7	+	-0.018507	-0.501835	0.615787	0.999999	UBN2	139237005	139237097	0.619582
239868	ENSG00000158987	5	-	0.0262637	0.501829	0.615793	0.999999	RAPGEF6	131463615	131464040	-0.69106
505176	ENSG00000197912	16	+	0.0257982	0.501816	0.615798	0.999999	SPG7	89529135	89529476	-0.78574
481430	ENSG00000103978	15	-	-0.0141953	-0.501818	0.615798	0.999999	TMEM87A	42220062	42220135	1.39403
182324	ENSG00000172053	3	-	-0.0140447	-0.501806	0.615805	0.999999	QARS	49103665	49103706	1.78061
144778	ENSG00000115275	2	-	-0.012327	-0.501805	0.615807	0.999999	MOGS	74461258	74462278	2.42441
275326	ENSG00000122545	7	+	0.0111334	0.501799	0.615811	0.999999	2021-09-07	35873641	35873775	4.26956
607523	ENSG00000101452	20	+	0.023999	0.501798	0.615813	0.999999	DHX35	39023690	39023767	-0.679795
634016	ENSG00000184381	22	-	-0.0326847	-0.501787	0.615819	0.999999	PLA2G6	38143229	38143236	-1.75704
61011	ENSG00000142657	1	+	0.0242015	0.501788	0.61582	0.999999	PGD	10412834	10413061	0.423228
194314	ENSG00000114331	3	-	-0.0108415	-0.501784	0.615821	0.999999	ACAP2	195291746	195291815	3.47169
268519	ENSG00000111877	6	-	0.0208307	0.501783	0.615824	0.999999	MCM9	118911770	118913294	-0.425927
314473	ENSG00000197892	8	-	0.0189093	0.501771	0.615831	0.999999	KIF13B	29134040	29134210	0.416234
146893	ENSG00000071073	2	-	-0.013953	-0.501766	0.615836	0.999999	MGAT4A	98655445	98655520	2.35492
302086	ENSG00000104219	8	+	-0.0181881	-0.501756	0.615844	0.999999	ZDHHC2	17208013	17208092	2.41986
160538	ENSG00000197548	3	+	-0.013944	-0.501751	0.615844	0.999999	ATG7	11340645	11340735	1.93484
195759	ENSG00000109685	4	+	-0.0171878	-0.501749	0.615846	0.999999	NSD2	1978916	1979796	1.06154
240031	ENSG00000233006	5	-	-0.0435977	-0.501789	0.615847	0.999999	MIR3936HG	132366281	132366567	-1.87001
83728	ENSG00000123836	1	+	0.0142329	0.501749	0.615848	0.999999	PFKFB2	207072204	207075259	2.94092
357659	ENSG00000107890	10	-	0.0313797	0.501745	0.615849	0.999999	ANKRD26	27082803	27082833	-1.12244
505481	ENSG00000185324	16	+	0.0254421	0.501743	0.61585	0.999999	CDK10	89690595	89690605	-0.478046
132098	ENSG00000163600	2	+	-0.0187834	-0.501765	0.615851	0.999999	ICOS	203959586	203961577	3.28639
310505	ENSG00000129292	8	+	-0.0120277	-0.50174	0.615852	0.999999	PHF20L1	132839387	132839582	2.82192
212365	ENSG00000173085	4	-	0.0179652	0.501747	0.615852	0.999999	COQ2	83263826	83264363	0.997023
222733	ENSG00000145734	5	+	-0.0142451	-0.501706	0.615876	0.999999	BDP1	71461817	71461926	1.68263
144446	ENSG00000144040	2	-	-0.0208747	-0.501707	0.615876	0.999999	SFXN5	73000431	73000487	0.167205
504565	ENSG00000140968	16	+	-0.0365192	-0.501701	0.615881	0.999999	IRF8	85913237	85913312	-1.99205
214174	ENSG00000138785	4	-	0.0266847	0.501694	0.615887	0.999999	INTS12	105707919	105708081	-0.91214
462156	ENSG00000126775	14	-	-0.0155762	-0.501697	0.615889	0.999999	ATG14	55385859	55386096	1.32818
144042	ENSG00000179818	2	-	-0.0257827	-0.501685	0.61589	0.999999	PCBP1-AS1	70086203	70086218	-0.29425
163609	ENSG00000011198	3	+	0.0249128	0.501687	0.61589	0.999999	ABHD5	43733964	43734049	0.144519
455377	ENSG00000090060	14	+	-0.0124097	-0.501685	0.61589	0.999999	PAPOLA	96532331	96532338	2.32698
271487	ENSG00000026652	6	-	0.0230435	0.501689	0.615891	0.999999	AGPAT4	161166248	161166417	0.151267
61464	ENSG00000028137	1	+	0.0139277	0.501685	0.615896	0.999999	TNFRSF1B	12192863	12193008	3.99429
435794	ENSG00000139697	12	-	-0.0102847	-0.501673	0.6159	0.999999	SBNO1	123345258	123345567	3.18123
391317	ENSG00000134802	11	-	0.0351345	0.501668	0.615905	0.999999	SLC43A3	57426373	57426389	-2.30627
371358	ENSG00000110455	11	+	0.0409579	0.501665	0.615906	0.999999	ACCS	44077279	44077322	-1.81943
423130	ENSG00000123104	12	-	0.0235472	0.501661	0.615907	0.999999	ITPR2	26336515	26336824	-0.677604
327808	ENSG00000106829	9	+	-0.021464	-0.501661	0.615907	0.999999	TLE4	79573933	79574196	-0.0636057
520456	ENSG00000141503	17	+	0.0268394	0.501646	0.615919	0.999999	MINK1	4884469	4884473	-0.539854
92109	ENSG00000188529	1	-	0.0199611	0.501641	0.615922	0.999999	SRSF10	23970364	23970378	0.274994
467116	ENSG00000142208	14	-	-0.0153325	-0.501637	0.615925	0.999999	AKT1	104776671	104776694	1.92141
153181	ENSG00000155657	2	-	-0.0250778	-0.501634	0.615925	0.999999	TTN	178714986	178715264	0.26422
363136	ENSG00000075826	10	-	-0.0392009	-0.501639	0.615926	0.999999	SEC31B	100488858	100488974	-2.25585
467381	ENSG00000211898	14	-	0.0333031	0.501651	0.615926	0.999999	IGHD	105845375	105845677	1.18058
437826	ENSG00000073910	13	+	-0.0191645	-0.501628	0.61593	0.999999	FRY	32298713	32299105	0.920887
286331	ENSG00000033100	7	+	-0.0158528	-0.501633	0.615934	0.999999	CHPF2	151236408	151236590	1.31027
221933	ENSG00000113593	5	+	0.0265099	0.5016	0.615952	0.999999	PPWD1	65579296	65579423	-0.599635
113648	ENSG00000059588	1	-	-0.0185293	-0.501592	0.615957	0.999999	TARBP1	234459230	234459326	0.581848
434515	ENSG00000135090	12	-	-0.0121719	-0.501589	0.615958	0.999999	TAOK3	118243430	118243448	1.99958
460262	ENSG00000092148	14	-	0.0142554	0.501587	0.615959	0.999999	HECTD1	31113431	31113484	1.23305
62406	ENSG00000159339	1	+	-0.0200273	-0.501586	0.615963	0.999999	PADI4	17341943	17342121	2.06467
213372	ENSG00000197894	4	-	-0.0157992	-0.501577	0.615969	0.999999	ADH5	99072573	99072711	1.8108
223128	ENSG00000049860	5	+	0.0233796	0.501568	0.615975	0.999999	HEXB	74689474	74689849	-0.415441
338410	ENSG00000119121	9	-	-0.0273461	-0.501563	0.615977	0.999999	TRPM6	74821669	74821837	0.027102
169286	ENSG00000031081	3	+	-0.0251427	-0.501555	0.615988	0.999999	ARHGAP31	119368372	119368516	-0.461644
609309	ENSG00000101146	20	+	0.0139986	0.501538	0.615997	0.999999	RAE1	57373475	57373581	1.42383
596694	ENSG00000105202	19	-	0.0171256	0.501536	0.615998	0.999999	FBL	39834668	39834690	1.78213
216066	ENSG00000109452	4	-	-0.0371139	-0.50152	0.616007	0.999999	INPP4B	142429173	142429191	-1.16143
400568	ENSG00000172269	11	-	-0.0334956	-0.50152	0.616009	0.999999	DPAGT1	119101129	119101138	-1.91523
607419	ENSG00000170471	20	+	0.0122625	0.501515	0.61601	0.999999	RALGAPB	38565359	38565478	1.7477
106017	ENSG00000116580	1	-	0.017126	0.501504	0.616018	0.999999	GON4L	155763312	155763564	0.889785
294593	ENSG00000105854	7	-	0.0271666	0.501502	0.616022	0.999999	PON2	95406119	95406247	-0.509706
466178	ENSG00000066739	14	-	-0.0151566	-0.50149	0.616028	0.999999	ATG2B	96290436	96290569	1.28513
419050	ENSG00000183495	12	+	-0.0359659	-0.501478	0.616036	0.999999	EP400	132018210	132018376	-1.49306
466281	ENSG00000127152	14	-	-0.0159521	-0.501494	0.616037	0.999999	BCL11B	99257471	99257839	2.8111
631296	ENSG00000100038	22	-	-0.0209183	-0.501474	0.616039	0.999999	TOP3B	21974379	21974418	0.0485455
425362	ENSG00000181929	12	-	0.01822	0.501465	0.616046	0.999999	PRKAG1	49005120	49005130	0.564022
120603	ENSG00000196975	2	+	-0.0211363	-0.501462	0.616049	0.999999	ANXA4	69810594	69810620	0.343689
89892	ENSG00000116649	1	-	-0.02595	-0.501467	0.61605	0.999999	SRM	11058800	11058873	-0.575462
120790	ENSG00000124357	2	+	-0.0145721	-0.501458	0.61605	0.999999	NAGK	71071791	71071827	2.30985
425386	ENSG00000181929	12	-	-0.0220308	-0.501441	0.616063	0.999999	PRKAG1	49018744	49018748	-0.219822
219520	ENSG00000145495	5	+	-0.0134005	-0.501435	0.616066	0.999999	2021-03-06	10423735	10423824	2.74337
174884	ENSG00000114796	3	+	0.0207702	0.501437	0.616067	0.999999	KLHL24	183642907	183643231	-0.191177
368218	ENSG00000166387	11	+	0.0274675	0.501425	0.616074	0.999999	PPFIBP2	7610291	7610316	-0.615638
98706	ENSG00000116791	1	-	-0.0283105	-0.501429	0.616075	0.999999	CRYZ	74706899	74706994	-0.259487
145067	ENSG00000005436	2	-	-0.021051	-0.50142	0.616078	0.999999	GCFC2	75702313	75702423	0.422135
499415	ENSG00000140718	16	+	-0.0329022	-0.501419	0.616079	0.999999	FTO	54008428	54008560	-1.79783
423179	ENSG00000123104	12	-	-0.0123345	-0.501409	0.616085	0.999999	ITPR2	26653976	26654126	2.50388
550599	ENSG00000141378	17	-	-0.0184133	-0.501417	0.616091	0.999999	PTRH2	59699416	59699876	0.71214
138495	ENSG00000115761	2	-	0.0193798	0.501397	0.616096	0.999999	NOL10	10600853	10600942	0.148692
292530	ENSG00000106638	7	-	0.0251259	0.501393	0.616097	0.999999	TBL2	73574445	73574476	-0.65021
374951	ENSG00000162300	11	+	-0.031708	-0.501392	0.616099	0.999999	ZFPL1	65084361	65084378	-1.76698
75414	ENSG00000271383	1	+	0.0278829	0.501389	0.616101	0.999999	NBPF19	149406376	149406481	-0.254374
596917	ENSG00000105221	19	-	-0.0281267	-0.501376	0.616108	0.999999	AKT2	40282305	40282444	-0.726707
441421	ENSG00000068650	13	+	0.0152828	0.501376	0.616108	0.999999	ATP11A	112883959	112884513	2.16483
545793	ENSG00000008838	17	-	-0.0227961	-0.501375	0.616109	0.999999	MED24	40029748	40029859	-0.297892
417604	ENSG00000139718	12	+	0.0334629	0.501376	0.616111	0.999999	SETD1B	121814106	121814930	-1.91589
368835	ENSG00000133816	11	+	-0.0320534	-0.501362	0.616118	0.999999	MICAL2	12110605	12110726	0.11976
157671	ENSG00000135898	2	-	-0.0309709	-0.501386	0.616118	0.999999	GPR55	230907328	230908310	-0.164238
531931	ENSG00000141367	17	+	0.0125181	0.501358	0.616121	0.999999	CLTC	59666797	59666977	3.04649
216278	ENSG00000151612	4	-	-0.0236318	-0.501356	0.616126	0.999999	ZNF827	145757627	145760728	0.147649
98865	ENSG00000077254	1	-	0.0121091	0.501347	0.616129	0.999999	USP33	77728295	77728336	2.32104
303625	ENSG00000120899	8	+	0.0351608	0.501341	0.616132	0.999999	PTK2B	27380651	27380653	-1.76133
223142	ENSG00000049860	5	+	0.0136575	0.501339	0.616136	0.999999	HEXB	74716629	74716673	2.21941
434720	ENSG00000089154	12	-	0.0161071	0.50133	0.61614	0.999999	GCN1	120142507	120142722	0.861691
161106	ENSG00000224660	3	+	0.0204917	0.50134	0.616142	0.999999	SH3BP5-AS1	15258634	15258953	0.691543
128177	ENSG00000136560	2	+	0.0133147	0.501323	0.616146	0.999999	TANK	161161285	161161412	2.38398
298608	ENSG00000080802	7	-	0.0173615	0.501321	0.616149	0.999999	CNOT4	135386151	135387069	0.749379
204652	ENSG00000164168	4	+	0.0149057	0.501321	0.616152	0.999999	TMEM184C	147633765	147633936	1.33776
530352	ENSG00000136504	17	+	-0.014107	-0.501305	0.616159	0.999999	KAT7	49826693	49826706	1.24599
481794	ENSG00000067369	15	-	0.0211373	0.501301	0.616161	0.999999	TP53BP1	43409647	43409741	-0.150969
133033	ENSG00000079246	2	+	0.0175794	0.501292	0.616168	0.999999	XRCC5	216127675	216127990	0.176982
355130	ENSG00000107938	10	+	-0.01686	-0.501287	0.616171	0.999999	EDRF1	125737923	125737989	0.667601
611318	ENSG00000101236	20	-	-0.0218652	-0.501291	0.616174	0.999999	RNF24	3934994	3935073	1.86581
208162	ENSG00000109667	4	-	0.0349879	0.501287	0.616175	0.999999	SLC2A9	9890610	9890711	-1.68481
232553	ENSG00000146063	5	+	-0.0208225	-0.501282	0.616177	0.999999	TRIM41	181234350	181234818	-0.0506174
415903	ENSG00000110921	12	+	-0.0312407	-0.501285	0.616179	0.999999	MVK	109575998	109576145	-1.2112
432665	ENSG00000136026	12	-	-0.0165438	-0.501302	0.616182	0.999999	CKAP4	106239894	106240321	2.93098
248937	ENSG00000204520	6	+	0.0185583	0.501291	0.616185	0.999999	MICA	31415012	31415313	0.725552
389784	ENSG00000110442	11	-	0.0136702	0.50127	0.616186	0.999999	COMMD9	36273960	36274222	1.91542
173449	ENSG00000229320	3	+	0.0306128	0.501293	0.616188	0.999999	KRT8P12	160566007	160566153	-1.02571
592351	ENSG00000105135	19	-	0.0319409	0.50126	0.616192	0.999999	ILVBL	15119418	15119515	-1.99895
519286	ENSG00000167522	16	-	-0.0363156	-0.501246	0.616199	0.999999	ANKRD11	89291778	89291799	-2.06557
158392	ENSG00000068024	2	-	-0.0291613	-0.501238	0.616205	0.999999	HDAC4	239134527	239134643	-1.63096
581235	ENSG00000142230	19	+	0.030977	0.501239	0.616209	0.999999	SAE1	47210192	47210636	-2.09114
521598	ENSG00000129255	17	+	-0.0267848	-0.501233	0.616209	0.999999	MPDU1	7583893	7583894	-0.818299
154870	ENSG00000155744	2	-	-0.0306002	-0.501233	0.61621	0.999999	FAM126B	201052173	201052269	-1.01377
524541	ENSG00000109046	17	+	-0.0120812	-0.501229	0.616213	0.999999	WSB1	27294346	27294435	2.89224
610392	ENSG00000197114	20	+	0.0285053	0.501239	0.616214	0.999999	ZGPAT	63734645	63734704	-1.28564
552524	ENSG00000154265	17	-	0.027702	0.501212	0.616223	0.999999	ABCA5	69248318	69249141	-0.618796
492495	ENSG00000167978	16	+	-0.0408633	-0.50121	0.616224	0.999999	SRRM2	2760846	2760846	-1.68406
353870	ENSG00000148737	10	+	-0.04251	-0.501214	0.616226	0.999999	TCF7L2	113151058	113151082	-2.47816
240065	ENSG00000125347	5	-	0.0123117	0.501207	0.616228	0.999999	IRF1	132488053	132488670	4.863
173489	ENSG00000169251	3	+	-0.0221536	-0.501207	0.616229	0.999999	NMD3	161227247	161227343	0.80204
581885	ENSG00000104852	19	+	-0.0138116	-0.501198	0.616235	0.999999	SNRNP70	49086480	49086523	1.98878
373008	ENSG00000110042	11	+	0.0389081	0.501208	0.616235	0.999999	DTX4	59195208	59195369	-1.86608
498781	ENSG00000102910	16	+	-0.012218	-0.501196	0.616235	0.999999	LONP2	48277338	48277479	2.62559
608479	ENSG00000064601	20	+	0.0138246	0.501181	0.616246	0.999999	CTSA	45892765	45892880	2.87971
526470	ENSG00000270647	17	+	-0.0170949	-0.501177	0.616249	0.999999	TAF15	35846906	35847192	0.733373
637197	ENSG00000169891	X	+	0.0219549	0.501175	0.616252	0.999999	REPS2	17103718	17103779	0.759734
618335	ENSG00000182670	21	+	0.0195732	0.501169	0.616254	0.999999	TTC3	37091293	37091326	0.559645
534383	ENSG00000266714	17	+	0.0281423	0.501155	0.616263	0.999999	MYO15B	75601501	75601563	-0.755491
297068	ENSG00000164603	7	-	0.0125625	0.501161	0.616267	0.999999	BMT2	112819147	112821636	3.36301
180200	ENSG00000114745	3	-	-0.0283927	-0.501148	0.616269	0.999999	GORASP1	39101016	39101022	-1.17304
324043	ENSG00000080503	9	+	0.0194202	0.501145	0.61627	0.999999	SMARCA2	2073097	2073211	0.280588
201798	ENSG00000163110	4	+	-0.0279871	-0.501144	0.616272	0.999999	PDLIM5	94451956	94451995	-1.08468
573412	ENSG00000127511	19	+	0.0226524	0.501129	0.616283	0.999999	SIN3B	16846970	16847113	0.0339783
504430	ENSG00000135709	16	+	-0.0174748	-0.501114	0.616295	0.999999	KIAA0513	85086644	85086724	1.33886
379318	ENSG00000171204	11	+	0.0286001	0.501115	0.616296	0.999999	TMEM126B	85628630	85628688	-0.219049
76184	ENSG00000159352	1	+	-0.0129565	-0.501105	0.616301	0.999999	PSMD4	151266544	151266587	2.79661
575648	ENSG00000105176	19	+	0.0143537	0.501094	0.616308	0.999999	URI1	30012285	30012422	2.29742
238205	ENSG00000198677	5	-	0.0176912	0.501087	0.616311	0.999999	TTC37	95506993	95507011	0.9467
200852	ENSG00000138772	4	+	-0.0228876	-0.501084	0.616317	0.999999	ANXA3	78604277	78604399	1.8961
492541	ENSG00000167978	16	+	0.0226525	0.501073	0.616321	0.999999	SRRM2	2771304	2771368	0.912378
535773	ENSG00000181045	17	+	0.0320553	0.501065	0.616328	0.999999	SLC26A11	80241771	80241821	-1.76897
176090	ENSG00000156976	3	+	-0.0140715	-0.501061	0.616329	0.999999	EIF4A2	186788369	186788416	2.6284
106359	ENSG00000198715	1	-	-0.0293769	-0.501063	0.616332	0.999999	GLMP	156294759	156294992	-0.773787
101007	ENSG00000121940	1	-	-0.0336144	-0.501057	0.616335	0.999999	CLCC1	108929939	108929979	-2.34349
70378	ENSG00000162623	1	+	-0.0225457	-0.501055	0.616339	0.999999	TYW3	74748751	74748822	0.232862
480786	ENSG00000137841	15	-	0.017676	0.501045	0.616341	0.999999	PLCB2	40296565	40296634	1.24919
412787	ENSG00000121749	12	+	0.0160286	0.50104	0.616345	0.999999	TBC1D15	71897890	71897941	1.6091
148776	ENSG00000169967	2	-	-0.0114942	-0.501022	0.61636	0.999999	MAP3K2	127337759	127337778	3.01329
484908	ENSG00000103657	15	-	-0.0301232	-0.501009	0.616366	0.999999	HERC1	63734643	63734723	-2.08939
543740	ENSG00000108262	17	-	-0.03456	-0.50101	0.616367	0.999999	GIT1	29576435	29576450	-2.60293
623939	ENSG00000093010	22	+	0.0329534	0.501004	0.616373	0.999999	COMT	19951503	19951654	-1.55056
395720	ENSG00000137497	11	-	0.0135293	0.500996	0.616375	0.999999	NUMA1	72024274	72024298	2.07522
555421	ENSG00000141577	17	-	-0.0368074	-0.501011	0.616379	0.999999	CEP131	81203494	81203607	-2.32107
398972	ENSG00000137760	11	-	-0.0244645	-0.500995	0.616379	0.999999	ALKBH8	107551865	107551912	-0.525137
596381	ENSG00000187994	19	-	0.0213073	0.500985	0.616386	0.999999	RINL	38869573	38869704	-0.0932237
531545	ENSG00000121057	17	+	0.0262155	0.500983	0.616386	0.999999	AKAP1	57116133	57116261	-0.833497
366483	ENSG00000177156	11	+	-0.0234721	-0.500981	0.616388	0.999999	TALDO1	763982	764287	1.20438
497125	ENSG00000169592	16	+	0.0209684	0.500977	0.61639	0.999999	INO80E	30005436	30005577	-0.0554563
627241	ENSG00000100368	22	+	-0.0333739	-0.500961	0.616403	0.999999	CSF2RB	36930655	36930672	-0.234001
533674	ENSG00000141540	17	+	0.0295468	0.500961	0.616403	0.999999	TTYH2	74222485	74222643	-1.63769
397551	ENSG00000137501	11	-	0.0334366	0.500953	0.616405	0.999999	SYTL2	85716429	85716431	-0.831903
145347	ENSG00000042493	2	-	-0.0189769	-0.500952	0.616408	0.999999	CAPG	85399146	85399180	1.47489
471962	ENSG00000138592	15	+	0.0157966	0.500944	0.616412	0.999999	USP8	50484275	50484361	0.886871
81477	ENSG00000198860	1	+	0.0318868	0.500924	0.616428	0.999999	TSEN15	184095690	184095845	-1.39944
287910	ENSG00000136240	7	-	-0.0274981	-0.500931	0.616429	0.999999	KDELR2	6482392	6482589	-1.35379
622166	ENSG00000185658	21	-	-0.0134193	-0.50092	0.616429	0.999999	BRWD1	39218529	39218660	2.07556
429764	ENSG00000111554	12	-	-0.0166021	-0.500912	0.616435	0.999999	MDM1	68316078	68316253	1.14723
494795	ENSG00000167186	16	+	0.0178411	0.500911	0.616438	0.999999	COQ7	19079263	19080095	0.878253
648379	ENSG00000068308	X	-	-0.0210668	-0.500907	0.61644	0.999999	OTUD5	48925847	48925933	-0.00325917
116356	ENSG00000138092	2	+	-0.0350038	-0.500902	0.616446	0.999999	CENPO	24815598	24815624	-1.81122
141408	ENSG00000183023	2	-	-0.0160861	-0.500898	0.616447	0.999999	SLC8A1	40430020	40430060	2.59949
646522	ENSG00000181544	X	-	0.0329105	0.500901	0.616448	0.999999	FANCB	14857862	14857954	-1.31127
255584	ENSG00000111911	6	+	0.0194155	0.500913	0.616451	0.999999	HINT3	125972259	125972328	0.611126
348417	ENSG00000128815	10	+	-0.0196197	-0.500888	0.616451	0.999999	WDFY4	48723433	48723567	1.29306
583596	ENSG00000167555	19	+	-0.0268736	-0.500888	0.616454	0.999999	ZNF528	52414939	52415039	-0.644551
314651	ENSG00000104695	8	-	0.0231581	0.500887	0.616455	0.999999	PPP2CB	30812320	30812597	-0.335466
372170	ENSG00000110514	11	+	0.0286224	0.500882	0.616456	0.999999	MADD	47285271	47285450	-1.38084
113094	ENSG00000162910	1	-	0.030707	0.50087	0.616466	0.999999	MRPL55	228108475	228108508	-1.42801
266023	ENSG00000146247	6	-	0.0101047	0.500862	0.61647	0.999999	PHIP	78997414	78997597	3.26944
489934	ENSG00000140471	15	-	0.0299734	0.500862	0.616471	0.999999	LINS1	100586224	100586332	-1.02176
270508	ENSG00000186625	6	-	-0.0202697	-0.500858	0.616476	0.999999	KATNA1	149598224	149598267	0.221504
176043	ENSG00000156976	3	+	-0.0125105	-0.500839	0.616486	0.999999	EIF4A2	186784432	186784477	3.54996
266654	ENSG00000111880	6	-	0.014002	0.50082	0.616502	0.999999	RNGTT	88891806	88891915	1.77176
578945	ENSG00000160410	19	+	-0.0180544	-0.500813	0.616504	0.999999	SHKBP1	40580324	40580395	1.98309
63328	ENSG00000133226	1	+	-0.0212692	-0.500811	0.616506	0.999999	SRRM1	24655011	24655021	0.0998045
272095	ENSG00000184465	6	-	-0.0226513	-0.500804	0.616513	0.999999	WDR27	169667276	169667981	0.290053
220958	ENSG00000172262	5	+	-0.0339569	-0.500793	0.616519	0.999999	ZNF131	43120920	43121123	-2.139
449936	ENSG00000198718	14	+	0.0276553	0.500794	0.61652	0.999999	TOGARAM1	45068442	45068643	-0.901481
332213	ENSG00000148343	9	+	0.026933	0.500787	0.616525	0.999999	MIGA2	129059154	129059271	-1.18735
235701	ENSG00000134352	5	-	0.0261686	0.500781	0.616528	0.999999	IL6ST	55994795	55994964	0.0613982
568048	ENSG00000118046	19	+	-0.0203417	-0.500781	0.616528	0.999999	STK11	1220618	1220717	1.94155
224992	ENSG00000145730	5	+	-0.0484563	-0.50077	0.616534	0.999999	PAM	102755314	102755342	-2.22846
554148	ENSG00000182473	17	-	0.0135412	0.500753	0.616547	0.999999	EXOC7	76089175	76089320	1.86767
71327	ENSG00000171492	1	+	-0.0137748	-0.500758	0.616549	0.999999	LRRC8D	89933251	89933418	2.14097
539249	ENSG00000108590	17	-	0.0167651	0.500732	0.61657	0.999999	MED31	6644295	6644659	1.51757
583589	ENSG00000167555	19	+	0.0292884	0.500719	0.616573	0.999999	ZNF528	52406616	52406643	-1.04849
578742	ENSG00000187187	19	+	0.0306342	0.50072	0.616574	0.999999	ZNF546	39998411	39998550	-1.07099
219691	ENSG00000145569	5	+	0.013532	0.50072	0.616576	0.999999	OTULINL	14610141	14610337	2.53032
500269	ENSG00000102978	16	+	0.0128947	0.500712	0.616578	0.999999	POLR2C	57469961	57470129	2.36891
489216	ENSG00000157823	15	-	-0.0328816	-0.500701	0.616588	0.999999	AP3S2	89837723	89837954	-1.68955
114323	ENSG00000117020	1	-	0.0301267	0.500692	0.616591	0.999999	AKT3	243814683	243814730	-1.04217
289085	ENSG00000172115	7	-	-0.0390106	-0.500692	0.616598	0.999999	CYCS	25124690	25124815	-2.18856
382023	ENSG00000110324	11	+	-0.0126684	-0.500679	0.6166	0.999999	IL10RA	117995589	117995710	3.38029
83922	ENSG00000203710	1	+	0.0170018	0.500674	0.616603	0.999999	CR1	207640213	207641765	3.49482
403900	ENSG00000139182	12	+	0.0292766	0.500674	0.616603	0.999999	CLSTN3	7135519	7135524	-0.773671
287794	ENSG00000086232	7	-	-0.0244285	-0.500674	0.616603	0.999999	EIF2AK1	6024709	6024801	2.64976
262537	ENSG00000223501	6	-	0.0214384	0.500672	0.616604	0.999999	VPS52	33264374	33264497	-0.195954
473651	ENSG00000137764	15	+	0.0318358	0.500663	0.616611	0.999999	MAP2K5	67717997	67718181	-1.29012
586242	ENSG00000099821	19	-	0.0251824	0.500662	0.616612	0.999999	POLRMT	619017	619110	-0.640811
452730	ENSG00000100731	14	+	-0.0109037	-0.500657	0.616614	0.999999	PCNX1	71013031	71013202	4.08253
620046	ENSG00000160310	21	+	-0.0121816	-0.500651	0.616619	0.999999	PRMT2	46648458	46648507	2.97592
525201	ENSG00000160551	17	+	0.0102907	0.500644	0.616625	0.999999	TAOK1	29522288	29522519	3.02385
287324	ENSG00000002822	7	-	-0.0270924	-0.500629	0.616635	0.999999	MAD1L1	2230725	2230764	-0.931831
215892	ENSG00000196782	4	-	0.0159313	0.500633	0.616636	0.999999	MAML3	139890053	139890967	2.48376
343607	ENSG00000148288	9	-	-0.026138	-0.500634	0.616636	0.999999	GBGT1	133153402	133153426	-0.286605
267296	ENSG00000112249	6	-	-0.0120829	-0.500625	0.616637	0.999999	ASCC3	100848148	100848419	2.71901
259835	ENSG00000137177	6	-	0.0152701	0.500621	0.616639	0.999999	KIF13A	17828240	17828370	1.69319
382556	ENSG00000160695	11	+	-0.0158497	-0.50062	0.616641	0.999999	VPS11	119078173	119078329	0.930442
150864	ENSG00000123636	2	-	-0.0263569	-0.500616	0.616642	0.999999	BAZ2B	159616570	159616692	-0.269996
468280	ENSG00000224078	15	+	-0.0354268	-0.500612	0.616646	0.999999	SNHG14	25117410	25117471	-1.83775
566608	ENSG00000119537	18	-	0.0146063	0.500615	0.616646	0.999999	KDSR	63327726	63330824	1.80534
647022	ENSG00000173681	X	-	0.0273239	0.500608	0.61665	0.999999	BCLAF3	19914269	19914350	-0.758388
282117	ENSG00000091140	7	+	-0.0319355	-0.500606	0.616651	0.999999	DLD	107906369	107906369	-1.68394
396455	ENSG00000166435	11	-	0.0358341	0.500605	0.616652	0.999999	XRRA1	74906239	74906352	-0.591631
439009	ENSG00000102543	13	+	0.0262206	0.500607	0.616653	0.999999	CDADC1	49267490	49267525	-0.688357
468237	ENSG00000224078	15	+	-0.0316837	-0.500601	0.616653	0.999999	SNHG14	25083396	25083527	-1.19445
102018	ENSG00000116752	1	-	0.0169893	0.500609	0.616658	0.999999	BCAS2	114567884	114568256	1.64719
628896	ENSG00000138964	22	+	-0.012842	-0.500594	0.61666	0.999999	PARVG	44181864	44181917	2.49494
243900	ENSG00000072803	5	-	0.00968313	0.500594	0.61666	0.999999	FBXW11	171861552	171863620	3.77827
463893	ENSG00000119688	14	-	-0.0309004	-0.500588	0.616663	0.999999	ABCD4	74292312	74292321	-1.63353
254400	ENSG00000112297	6	+	-0.010342	-0.500583	0.616668	0.999999	CRYBG1	106544584	106544697	2.96208
615845	ENSG00000101160	20	-	0.0118217	0.500586	0.616671	0.999999	CTSZ	58996639	58996801	4.98455
108313	ENSG00000143156	1	-	0.0351545	0.500577	0.616673	0.999999	NME7	169230733	169230751	-1.92973
234249	ENSG00000113456	5	-	-0.0202094	-0.500571	0.61668	0.999999	RAD1	34909258	34909356	0.375034
69780	ENSG00000184588	1	+	0.0130545	0.500561	0.616684	0.999999	PDE4B	66363168	66363215	2.39577
588377	ENSG00000031823	19	-	-0.0223507	-0.500556	0.616685	0.999999	RANBP3	5917323	5917351	-0.214512
253309	ENSG00000135297	6	+	0.0143971	0.500545	0.616693	0.999999	MTO1	73479732	73479844	1.71084
336156	ENSG00000147894	9	-	-0.018547	-0.500549	0.616694	0.999999	C9orf72	27571136	27571260	1.49068
274820	ENSG00000106086	7	+	-0.0279488	-0.500544	0.616698	0.999999	PLEKHA8	30062672	30062742	-0.905838
409247	ENSG00000182544	12	+	-0.0326833	-0.500559	0.616704	0.999999	MFSD5	53252096	53252268	-2.41785
631289	ENSG00000100038	22	-	0.0254176	0.500527	0.616706	0.999999	TOP3B	21971877	21971894	-0.728442
280316	ENSG00000106245	7	+	0.0196079	0.500522	0.616712	0.999999	BUD31	99408978	99409004	0.411473
575419	ENSG00000268362	19	+	-0.021463	-0.500536	0.616713	0.999999	AC092279.1	24049405	24049548	1.11968
215000	ENSG00000138735	4	-	0.0359769	0.500515	0.616715	0.999999	PDE5A	119502581	119502655	-0.0811234
457094	ENSG00000203485	14	+	-0.0391047	-0.500513	0.616721	0.999999	INF2	104712934	104712992	-2.60676
97066	ENSG00000162384	1	-	0.0229047	0.500499	0.616728	0.999999	C1orf123	53219921	53220086	-0.460448
568685	ENSG00000104904	19	+	-0.0154377	-0.500491	0.616733	0.999999	OAZ1	2271782	2271954	7.85922
655454	ENSG00000067048	Y	+	0.0171619	0.500486	0.616736	0.999999	DDX3Y	12914884	12914899	-1.29466
232827	ENSG00000113504	5	-	-0.0347454	-0.500485	0.616737	0.999999	SLC12A7	1079398	1079496	-0.919758
462896	ENSG00000070182	14	-	0.0409546	0.500473	0.616744	0.999999	SPTB	64785537	64785625	1.49145
626116	ENSG00000186575	22	+	-0.0183328	-0.500471	0.616747	0.999999	NF2	29668333	29668446	0.415906
132071	ENSG00000178562	2	+	-0.0394846	-0.500476	0.616753	0.999999	CD28	203706548	203706617	-1.48873
383631	ENSG00000134955	11	+	0.0228344	0.500461	0.616753	0.999999	SLC37A2	125079112	125079247	0.0826852
535994	ENSG00000141564	17	+	-0.0307887	-0.500457	0.616755	0.999999	RPTOR	80883419	80883484	-1.5486
579691	ENSG00000254887	19	+	0.0317705	0.500496	0.616757	0.999999	AC010247.1	42132905	42133028	-0.79156
405953	ENSG00000152944	12	+	0.0251364	0.500453	0.616762	0.999999	MED21	27030260	27030272	-0.45421
353392	ENSG00000065613	10	+	0.0133917	0.500448	0.616764	0.999999	SLK	104018784	104018908	2.3921
59466	ENSG00000224870	1	+	-0.0263843	-0.500444	0.616768	0.999999	AL391244.1	1400545	1400604	-0.706088
629629	ENSG00000073169	22	+	-0.0210638	-0.500443	0.61677	0.999999	SELENOO	50215717	50215867	0.0184404
192184	ENSG00000163584	3	-	-0.0479734	-0.500441	0.616774	0.999999	RPL22L1	170868388	170868390	-2.06991
332211	ENSG00000148343	9	+	-0.0241666	-0.500431	0.616775	0.999999	MIGA2	129049827	129049963	-0.634219
286022	ENSG00000002933	7	+	0.0604213	0.500431	0.616781	0.999999	TMEM176A	150804937	150805109	-0.728398
559859	ENSG00000141469	18	+	-0.0323407	-0.500421	0.616781	0.999999	SLC14A1	45724196	45724273	0.957874
497967	ENSG00000140678	16	+	0.0514594	0.500418	0.616783	0.999999	ITGAX	31382933	31382943	-2.21812
542689	ENSG00000124422	17	-	0.0145099	0.500413	0.616787	0.999999	USP22	21004928	21004990	1.7348
471853	ENSG00000104047	15	+	0.0348885	0.500406	0.616794	0.999999	DTWD1	49625432	49625521	-1.82184
94289	ENSG00000142694	1	-	0.0374687	0.500438	0.616797	0.999999	EVA1B	36322281	36322725	-1.79291
83820	ENSG00000196352	1	+	0.0210401	0.500396	0.616799	0.999999	CD55	207354007	207354099	1.16464
188151	ENSG00000082781	3	-	0.0353736	0.50039	0.616804	0.999999	ITGB5	124848452	124848558	-0.176596
205597	ENSG00000109756	4	+	-0.0213875	-0.500385	0.616806	0.999999	RAPGEF2	159229337	159229530	0.287227
97437	ENSG00000162402	1	-	-0.0143205	-0.500377	0.616811	0.999999	USP24	55083843	55083888	1.30376
583438	ENSG00000176024	19	+	0.0267662	0.500383	0.616813	0.999999	ZNF613	51945753	51946623	-0.209445
183419	ENSG00000090097	3	-	0.0365923	0.500358	0.616828	0.999999	PCBP4	51960866	51960898	-2.21209
116646	ENSG00000119777	2	+	0.0294976	0.500353	0.616829	0.999999	TMEM214	27035729	27035969	-1.23045
484336	ENSG00000140299	15	-	0.025647	0.500353	0.61683	0.999999	BNIP2	59678748	59678775	-0.751265
582260	ENSG00000104870	19	+	-0.038228	-0.500338	0.616839	0.999999	FCGRT	49513195	49513196	-1.27862
373073	ENSG00000166900	11	+	0.0150371	0.50033	0.616847	0.999999	STX3	59799675	59799947	1.91067
600720	ENSG00000105053	19	-	0.0170614	0.50032	0.616852	0.999999	VRK3	49992860	49992910	0.843666
553135	ENSG00000109065	17	-	-0.0352079	-0.500318	0.616853	0.999999	NAT9	74772442	74772469	-2.38793
342125	ENSG00000119522	9	-	0.0217479	0.500301	0.616865	0.999999	DENND1A	123457379	123457435	0.256018
585540	ENSG00000121417	19	+	-0.0167384	-0.5003	0.616869	0.999999	ZNF211	57634629	57634755	1.04978
454236	ENSG00000258733	14	+	-0.0350121	-0.500308	0.616871	0.999999	LINC02328	86070863	86070967	-1.49275
119201	ENSG00000162869	2	+	0.0131319	0.500287	0.616876	0.999999	PPP1R21	48507269	48507385	1.48223
575118	ENSG00000160352	19	+	0.0374185	0.500289	0.616877	0.999999	ZNF714	21082250	21082348	-1.75609
180891	ENSG00000012223	3	-	-0.0590049	-0.500284	0.616878	0.999999	LTF	46436019	46436192	-0.687267
395283	ENSG00000132749	11	-	-0.0353377	-0.500292	0.616879	0.999999	TESMIN	68738700	68738788	-1.63343
515394	ENSG00000102871	16	-	0.0172265	0.500286	0.616881	0.999999	TRADD	67155751	67156199	1.2331
96734	ENSG00000078618	1	-	-0.0101456	-0.500277	0.616882	0.999999	NRDC	51816312	51816389	3.06923
81376	ENSG00000116698	1	+	0.0258809	0.500277	0.616882	0.999999	SMG7	183517626	183517665	-0.640892
492506	ENSG00000167978	16	+	0.0141014	0.500273	0.616884	0.999999	SRRM2	2764848	2765368	3.91423
239852	ENSG00000169567	5	-	-0.0539156	-0.500278	0.616884	0.999999	HINT1	131165257	131165301	-2.24812
520746	ENSG00000029725	17	+	0.0159584	0.500272	0.616886	0.999999	RABEP1	5361630	5361675	0.980072
528871	ENSG00000030582	17	+	0.0160765	0.50027	0.616886	0.999999	GRN	44349667	44349736	2.5851
569446	ENSG00000167670	19	+	0.0343692	0.500269	0.616891	0.999999	CHAF1A	4428664	4428863	-1.89756
557036	ENSG00000101596	18	+	-0.0118638	-0.500261	0.616893	0.999999	SMCHD1	2769694	2769807	5.25946
87913	ENSG00000131584	1	-	-0.0235007	-0.500249	0.616902	0.999999	ACAP3	1301988	1302046	-0.453496
201497	ENSG00000138642	4	+	-0.0244835	-0.500244	0.616906	0.999999	HERC6	88398142	88398209	0.242517
96057	ENSG00000085998	1	-	-0.0260079	-0.500242	0.616908	0.999999	POMGNT1	46189519	46189567	-0.823806
192146	ENSG00000173889	3	-	0.0146365	0.50024	0.616908	0.999999	PHC3	170171390	170171450	1.88825
113985	ENSG00000119285	1	-	-0.0143277	-0.500236	0.616911	0.999999	HEATR1	236603954	236604127	1.39012
285611	ENSG00000170260	7	+	0.0234582	0.500243	0.616912	0.999999	ZNF212	149250710	149250792	-0.388925
302217	ENSG00000078674	8	+	0.0113203	0.500232	0.616913	0.999999	PCM1	17957658	17957775	2.87395
354393	ENSG00000119979	10	+	-0.0233127	-0.500229	0.616917	0.999999	FAM45A	119129547	119129612	-0.0808233
534658	ENSG00000132478	17	+	-0.0358671	-0.500231	0.616917	0.999999	UNK	75812112	75812147	-2.37404
538304	ENSG00000074356	17	-	-0.0140702	-0.500217	0.616925	0.999999	NCBP3	3814322	3814483	1.73525
322693	ENSG00000104529	8	-	-0.0162834	-0.500195	0.616938	0.999999	EEF1D	143586740	143586742	2.94622
89954	ENSG00000198793	1	-	-0.0169643	-0.500195	0.616939	0.999999	MTOR	11109303	11109370	0.629076
164943	ENSG00000004534	3	+	-0.0142862	-0.500195	0.61694	0.999999	RBM6	50075201	50075330	1.73449
478429	ENSG00000183475	15	+	0.0116376	0.5002	0.616944	0.999999	ASB7	100648323	100649533	2.79456
194519	ENSG00000061938	3	-	0.0305245	0.500182	0.616948	0.999999	TNK2	195891912	195892007	-1.46088
601799	ENSG00000189190	19	-	-0.0412927	-0.500177	0.616957	0.999999	ZNF600	52786743	52786761	-1.71295
544641	ENSG00000271503	17	-	0.0215637	0.500183	0.61696	0.999999	CCL5	35871491	35872001	5.64011
236929	ENSG00000152359	5	-	-0.0325323	-0.500162	0.616964	0.999999	POC5	75717306	75717344	-1.54472
518464	ENSG00000153786	16	-	0.0113334	0.500146	0.616976	0.999999	ZDHHC7	84977924	84978005	2.76269
369015	ENSG00000133794	11	+	-0.0125303	-0.500141	0.616978	0.999999	ARNTL	13354378	13354448	2.15919
270822	ENSG00000131018	6	-	-0.0165257	-0.500138	0.616979	0.999999	SYNE1	152364847	152365019	2.17499
185047	ENSG00000144749	3	-	-0.032006	-0.500138	0.616981	0.999999	LRIG1	66498147	66498259	-1.72816
341744	ENSG00000095261	9	-	-0.0174967	-0.50014	0.616981	0.999999	PSMD5	120831331	120831366	0.5372
275383	ENSG00000122547	7	+	-0.0266321	-0.500132	0.616989	0.999999	EEPD1	36238985	36239036	-0.230892
260932	ENSG00000204569	6	-	0.0114783	0.500113	0.616999	0.999999	PPP1R10	30600400	30601658	2.96072
397492	ENSG00000137504	11	-	-0.0203482	-0.500115	0.616999	0.999999	CREBZF	85660153	85660167	1.32497
139605	ENSG00000138101	2	-	0.026517	0.500111	0.617	0.999999	DTNB	25607294	25607321	-0.773768
229896	ENSG00000055163	5	+	-0.0116747	-0.500108	0.617001	0.999999	CYFIP2	157314969	157315094	3.05317
87919	ENSG00000131584	1	-	-0.0297145	-0.500108	0.617001	0.999999	ACAP3	1304086	1304143	-1.73298
286632	ENSG00000186480	7	+	-0.0149124	-0.500105	0.617007	0.999999	INSIG1	155301607	155301690	1.85174
352406	ENSG00000155254	10	+	-0.0418398	-0.500115	0.617013	0.999999	MARVELD1	97715729	97715859	-2.2597
353337	ENSG00000148843	10	+	-0.0188696	-0.500089	0.617014	0.999999	PDCD11	103434798	103434975	0.238862
103235	ENSG00000265241	1	-	0.0251028	0.500091	0.617016	0.999999	RBM8A	145926887	145927017	-0.734379
258232	ENSG00000112531	6	+	0.0246864	0.50008	0.617021	0.999999	QKI	163428995	163429017	-0.366575
72694	ENSG00000116299	1	+	-0.0361616	-0.500078	0.617023	0.999999	KIAA1324	109185045	109185133	0.512943
277723	ENSG00000071462	7	+	0.0220329	0.500078	0.617024	0.999999	BUD23	73683767	73683804	-0.157368
266025	ENSG00000146247	6	-	0.0098807	0.500069	0.617029	0.999999	PHIP	79001899	79002124	3.45712
392096	ENSG00000149532	11	-	0.0262167	0.500062	0.617033	0.999999	CPSF7	61421390	61421394	-0.5272
326040	ENSG00000122705	9	+	0.0316358	0.50006	0.617041	0.999999	CLTA	36210625	36210660	-1.79641
370559	ENSG00000110422	11	+	0.0109684	0.500054	0.617041	0.999999	HIPK3	33340968	33341127	3.7842
320848	ENSG00000170873	8	-	-0.0334654	-0.50005	0.617042	0.999999	MTSS1	124557688	124557875	-1.2609
353176	ENSG00000171206	10	+	-0.0193361	-0.500048	0.617044	0.999999	TRIM8	102655101	102655162	0.378059
187171	ENSG00000181722	3	-	0.0298957	0.50004	0.617049	0.999999	ZBTB20	114338094	114338106	-1.29289
433345	ENSG00000111237	12	-	-0.022324	-0.500039	0.617051	0.999999	VPS29	110498796	110498819	0.367305
128726	ENSG00000138398	2	+	-0.0152893	-0.500031	0.617056	0.999999	PPIG	169636815	169637621	2.90929
472725	ENSG00000245534	15	+	0.0353275	0.500055	0.617059	0.999999	RORA-AS1	60479220	60479398	-0.867138
87145	ENSG00000143653	1	+	-0.0234121	-0.500027	0.617064	0.999999	SCCPDH	246740172	246740301	0.360873
598472	ENSG00000104884	19	-	-0.0349272	-0.500013	0.617071	0.999999	ERCC2	45357474	45357543	-1.96346
266779	ENSG00000112159	6	-	-0.018309	-0.500005	0.617072	0.999999	MDN1	89652192	89652281	0.547601
449752	ENSG00000100941	14	+	0.0238836	0.500007	0.617075	0.999999	PNN	39176150	39176526	-0.336202
542106	ENSG00000154874	17	-	0.0716564	0.500005	0.617075	0.999999	CCDC144B	18541921	18542087	-2.25741
258178	ENSG00000085511	6	+	-0.0200722	-0.499996	0.61708	0.999999	MAP3K4	161108743	161108754	-0.0613344
535337	ENSG00000108639	17	+	-0.0255052	-0.500002	0.61708	0.999999	SYNGR2	78170612	78170816	-0.174848
181988	ENSG00000068745	3	-	0.0225535	0.499988	0.617085	0.999999	IP6K2	48693270	48693335	-0.343138
319399	ENSG00000164924	8	-	-0.0102413	-0.499983	0.617089	0.999999	YWHAZ	100920587	100920589	4.30462
583461	ENSG00000105568	19	+	0.0249589	0.499976	0.617094	0.999999	PPP2R1A	52201093	52201180	-0.622982
114680	ENSG00000227671	1	-	-0.0129944	-0.499986	0.617094	0.999999	AL390728.4	247201568	247201966	2.63515
78982	ENSG00000143226	1	+	-0.0217946	-0.499976	0.617095	0.999999	FCGR2A	161506333	161506333	1.04255
536503	ENSG00000169683	17	+	0.0334574	0.499975	0.617097	0.999999	LRRC45	82025426	82025440	-2.1093
100891	ENSG00000134215	1	-	0.014411	0.499969	0.617098	0.999999	VAV3	107766447	107766514	1.67943
159892	ENSG00000163719	3	+	-0.0150559	-0.499967	0.617101	0.999999	MTMR14	9685211	9685229	0.947801
543204	ENSG00000167524	17	-	-0.037742	-0.499964	0.617105	0.999999	SGK494	28612339	28612342	-2.07726
263801	ENSG00000112576	6	-	-0.0142674	-0.499958	0.617107	0.999999	CCND3	41936652	41936672	2.83062
364963	ENSG00000107669	10	-	0.0143267	0.49996	0.617108	0.999999	ATE1	121913790	121913893	1.15831
91654	ENSG00000090686	1	-	0.0124773	0.499951	0.617112	0.999999	USP48	21753035	21753119	2.00987
212278	ENSG00000138674	4	-	0.0324194	0.499943	0.617116	0.999999	SEC31A	82891154	82891178	-2.32559
249051	ENSG00000204469	6	+	-0.0193847	-0.499943	0.617117	0.999999	PRRC2A	31623732	31623909	0.874376
363035	ENSG00000213341	10	-	-0.014872	-0.499941	0.617119	0.999999	CHUK	100200671	100200780	1.62796
104231	ENSG00000143418	1	-	-0.0313635	-0.499941	0.617119	0.999999	CERS2	150964476	150964563	-1.79617
158358	ENSG00000068024	2	-	0.0256717	0.499939	0.61712	0.999999	HDAC4	239054749	239054833	-0.442622
427551	ENSG00000135426	12	-	0.0301678	0.499934	0.617124	0.999999	TESPA1	54950080	54950080	-1.07073
322490	ENSG00000184428	8	-	0.0344921	0.499931	0.617127	0.999999	TOP1MT	143309377	143309414	-1.69178
374410	ENSG00000167770	11	+	-0.0144872	-0.499932	0.617128	0.999999	OTUB1	63996857	63996941	1.94278
412149	ENSG00000127314	12	+	-0.0163775	-0.499924	0.61713	0.999999	RAP1B	68648706	68648757	2.88057
585572	ENSG00000152443	19	+	-0.0130624	-0.499929	0.617133	0.999999	ZNF776	57753576	57754043	2.8457
252893	ENSG00000118482	6	+	-0.0116903	-0.499915	0.617138	0.999999	PHF3	63698246	63698367	2.89416
635731	ENSG00000128159	22	-	-0.0275645	-0.499912	0.617139	0.999999	TUBGCP6	50220192	50220250	-1.11058
454515	ENSG00000042088	14	+	0.0226466	0.499912	0.61714	0.999999	TDP1	89956578	89956800	-0.416298
529452	ENSG00000108433	17	+	0.0271317	0.49991	0.61714	0.999999	GOSR2	46932200	46932242	-1.11898
310423	ENSG00000132294	8	+	-0.0113586	-0.49991	0.617141	0.999999	EFR3A	131955768	131955905	2.75906
349259	ENSG00000107625	10	+	-0.0179599	-0.499897	0.61715	0.999999	DDX50	68934199	68934360	1.19661
316212	ENSG00000167904	8	-	-0.0322708	-0.499897	0.617151	0.999999	TMEM68	55756386	55756402	-1.47664
230320	ENSG00000113328	5	+	0.013266	0.499892	0.617154	0.999999	CCNG1	163439347	163439520	2.99894
602422	ENSG00000187116	19	-	-0.0237093	-0.499886	0.617162	0.999999	LILRA5	54313099	54313139	2.11083
604671	ENSG00000182621	20	+	-0.0317219	-0.499879	0.617162	0.999999	PLCB1	8789546	8789575	-1.19791
217459	ENSG00000145439	4	-	0.0170629	0.499878	0.617167	0.999999	CBR4	169006755	169006788	0.939281
526464	ENSG00000270647	17	+	0.0323686	0.499869	0.617169	0.999999	TAF15	35844477	35844566	-2.12675
435107	ENSG00000110931	12	-	-0.0183634	-0.49987	0.61717	0.999999	CAMKK2	121245140	121245240	0.678052
79877	ENSG00000000460	1	+	-0.031981	-0.499868	0.617171	0.999999	C1orf112	169849500	169849604	-1.52156
106875	ENSG00000160856	1	-	-0.0286122	-0.499867	0.617171	0.999999	FCRL3	157689891	157689917	0.137923
305177	ENSG00000070718	8	+	-0.0198344	-0.499858	0.617177	0.999999	AP3M2	42169012	42169131	0.388842
325552	ENSG00000213930	9	+	0.015052	0.49983	0.617197	0.999999	GALT	34647850	34647905	1.49277
95578	ENSG00000196517	1	-	0.0494506	0.499833	0.617199	0.999999	SLC6A9	44000767	44000867	-2.22807
323070	ENSG00000178685	8	-	0.0224206	0.499813	0.617209	0.999999	PARP10	143977453	143977830	-0.110761
584248	ENSG00000167615	19	+	-0.0246564	-0.499811	0.617211	0.999999	LENG8	54455967	54456245	0.0785979
331811	ENSG00000136811	9	+	0.0179214	0.4998	0.617218	0.999999	ODF2	128484701	128484886	0.491793
304467	ENSG00000147471	8	+	0.0138983	0.499803	0.617218	0.999999	PLPBP	37766280	37766355	2.10454
71724	ENSG00000117528	1	+	-0.018243	-0.499788	0.617227	0.999999	ABCD3	94487542	94487611	0.725007
241205	ENSG00000184584	5	-	-0.0193244	-0.499787	0.617227	0.999999	TMEM173	139480871	139480898	0.39329
312237	ENSG00000246089	8	-	0.0344909	0.499805	0.617235	0.999999	AC016065.1	6403551	6405120	-1.31662
296025	ENSG00000161040	7	-	0.0276451	0.499775	0.617237	0.999999	FBXL13	102883572	102883685	0.388957
551604	ENSG00000136478	17	-	0.0226795	0.499774	0.617238	0.999999	TEX2	64148883	64149091	-0.168915
130289	ENSG00000065548	2	+	-0.0202776	-0.499771	0.617241	0.999999	ZC3H15	186495233	186495319	1.14616
262054	ENSG00000204305	6	-	-0.0319549	-0.499759	0.617248	0.999999	AGER	32183555	32183567	-1.2521
304583	ENSG00000085788	8	+	-0.023795	-0.499753	0.617251	0.999999	DDHD2	38232987	38232998	-0.683771
471090	ENSG00000092470	15	+	0.0256693	0.499758	0.617251	0.999999	WDR76	43842628	43842671	-0.642536
572547	ENSG00000104998	19	+	-0.0172795	-0.499754	0.617255	0.999999	IL27RA	14049156	14049314	0.973516
242039	ENSG00000133706	5	-	-0.0143986	-0.499743	0.617257	0.999999	LARS	146164315	146164397	1.38637
303302	ENSG00000042980	8	+	0.0219876	0.499732	0.617266	0.999999	ADAM28	24351232	24351310	0.859006
219693	ENSG00000145569	5	+	0.0118167	0.499735	0.61727	0.999999	OTULINL	14610442	14612720	3.7583
517753	ENSG00000065427	16	-	-0.0291763	-0.499715	0.617278	0.999999	KARS	75647652	75647655	-1.57896
117284	ENSG00000213639	2	+	-0.013249	-0.49972	0.617279	0.999999	PPP1CB	28779000	28779039	3.68235
484843	ENSG00000103657	15	-	-0.0123773	-0.49971	0.61728	0.999999	HERC1	63632709	63632811	1.916
568375	ENSG00000115268	19	+	-0.0550626	-0.499713	0.617282	0.999999	RPS15	1439716	1439826	-2.34281
613929	ENSG00000101347	20	-	-0.0110465	-0.499705	0.617284	0.999999	SAMHD1	36916723	36916830	4.19841
168603	ENSG00000153283	3	+	0.0143152	0.499693	0.617294	0.999999	CD96	111585323	111585378	2.16437
156317	ENSG00000135926	2	-	-0.0142092	-0.499691	0.617295	0.999999	TMBIM1	218280026	218280053	2.36794
607167	ENSG00000101363	20	+	-0.023321	-0.4997	0.617298	0.999999	MANBAL	37297345	37297534	-0.295212
580385	ENSG00000130204	19	+	-0.0232969	-0.499693	0.617298	0.999999	TOMM40	44893961	44894066	-0.331224
545109	ENSG00000278053	17	-	-0.0164392	-0.499684	0.617301	0.999999	DDX52	37621174	37621277	0.925724
521237	ENSG00000170291	17	+	0.0213892	0.499682	0.617304	0.999999	ELP5	7258826	7258926	0.136585
310504	ENSG00000129292	8	+	0.0250249	0.499677	0.617304	0.999999	PHF20L1	132837812	132837816	-0.765651
248213	ENSG00000204642	6	+	-0.0161748	-0.499669	0.61731	0.999999	HLA-F	29725054	29725087	3.7962
177382	ENSG00000235831	3	-	0.0524569	0.499728	0.617313	0.999999	BHLHE40-AS1	4898226	4898678	-2.29101
177381	ENSG00000235831	3	-	-0.0524569	-0.499728	0.617313	0.999999	BHLHE40-AS1	4896809	4898225	-1.76603
267286	ENSG00000112249	6	-	-0.0144506	-0.499664	0.617313	0.999999	ASCC3	100715462	100715533	1.60936
179170	ENSG00000151092	3	-	0.012914	0.499661	0.617317	0.999999	NGLY1	25732319	25732483	2.16227
458791	ENSG00000100462	14	-	-0.0294531	-0.499657	0.617318	0.999999	PRMT5	22929252	22929333	-1.37706
330631	ENSG00000095303	9	+	-0.0284224	-0.499651	0.617324	0.999999	PTGS1	122371613	122371834	0.53919
236092	ENSG00000086189	5	-	-0.0205647	-0.499651	0.617326	0.999999	DIMT1	62398511	62398560	0.379462
227001	ENSG00000164615	5	+	0.0312687	0.499658	0.617331	0.999999	CAMLG	134751378	134752160	-1.27683
85877	ENSG00000231563	1	+	-0.0405486	-0.49968	0.617331	0.999999	AL670729.1	228409597	228409694	-1.9882
170236	ENSG00000114626	3	+	0.0291755	0.499634	0.617335	0.999999	ABTB1	127677084	127677167	-0.372579
465534	ENSG00000100815	14	-	0.0143908	0.499634	0.617336	0.999999	TRIP11	91965991	91969512	2.15734
211762	ENSG00000138760	4	-	0.0220223	0.499631	0.617337	0.999999	SCARB2	76179696	76179705	-0.130625
331004	ENSG00000167081	9	+	0.0271475	0.499632	0.617338	0.999999	PBX3	125747454	125747653	-0.979921
268748	ENSG00000111906	6	-	-0.0303527	-0.499632	0.61734	0.999999	HDDC2	125292910	125293231	-1.12396
270999	ENSG00000074706	6	-	0.0134859	0.499622	0.617344	0.999999	IPCEF1	154246591	154246598	1.88632
611048	ENSG00000101365	20	-	-0.0133095	-0.499619	0.617347	0.999999	IDH3B	2660457	2660504	1.79766
192309	ENSG00000075651	3	-	-0.024328	-0.499612	0.617351	0.999999	PLD1	171709560	171709709	-0.262432
127517	ENSG00000204406	2	+	-0.0194324	-0.499602	0.617357	0.999999	MBD5	148264179	148265070	0.75784
583474	ENSG00000105568	19	+	0.0234355	0.499593	0.617364	0.999999	PPP2R1A	52212830	52212833	-0.662839
225360	ENSG00000224032	5	+	0.0322849	0.499603	0.617365	0.999999	EPB41L4A-AS1	112160934	112160991	-2.32757
627405	ENSG00000100083	22	+	-0.0301073	-0.499576	0.617376	0.999999	GGA1	37621632	37621632	-1.39279
145313	ENSG00000042445	2	-	-0.0307055	-0.499545	0.6174	0.999999	RETSAT	85345513	85345974	-1.71753
269403	ENSG00000118515	6	-	-0.0141748	-0.499515	0.617418	0.999999	SGK1	134171105	134171178	2.80328
451247	ENSG00000100592	14	+	0.0349673	0.499514	0.61742	0.999999	DAAM1	59352526	59352632	-1.94622
143633	ENSG00000197223	2	-	-0.0334321	-0.499507	0.617427	0.999999	C1D	68062945	68062957	-0.715765
537666	ENSG00000074660	17	-	0.0365089	0.4995	0.617431	0.999999	SCARF1	1640477	1640557	-1.36358
608757	ENSG00000124198	20	+	0.0119457	0.499494	0.617433	0.999999	ARFGEF2	48953556	48953790	2.03591
580649	ENSG00000007047	19	+	-0.0302075	-0.499488	0.617441	0.999999	MARK4	45278516	45278615	-1.05887
103995	ENSG00000143401	1	-	-0.0176683	-0.499483	0.617443	0.999999	ANP32E	150235733	150235829	1.59133
588908	ENSG00000125734	19	-	0.0146445	0.499478	0.617445	0.999999	GPR108	6733570	6733674	1.62753
333235	ENSG00000148291	9	+	0.0210174	0.49949	0.617445	0.999999	SURF2	133360265	133360434	0.502561
296407	ENSG00000091127	7	-	-0.038873	-0.49948	0.617446	0.999999	PUS7	105470688	105470760	-2.42517
638350	ENSG00000215301	X	+	0.0138465	0.499464	0.617453	0.999999	DDX3X	41342654	41342736	2.1244
472109	ENSG00000128872	15	+	0.0155197	0.49947	0.617453	0.999999	TMOD2	51798197	51798340	1.71678
96037	ENSG00000117461	1	-	0.0304114	0.49949	0.617457	0.999999	PIK3R3	46040142	46042640	0.203285
536018	ENSG00000141564	17	+	0.032531	0.499456	0.61746	0.999999	RPTOR	80962928	80963057	-1.92967
264058	ENSG00000137207	6	-	-0.0166876	-0.49945	0.617465	0.999999	YIPF3	43512828	43512874	1.1373
60747	ENSG00000049239	1	+	-0.0332761	-0.49946	0.617466	0.999999	H6PD	9271145	9271337	-1.28575
198713	ENSG00000151806	4	+	-0.019394	-0.49945	0.617467	0.999999	GUF1	44682334	44682411	0.542995
121882	ENSG00000176407	2	+	0.0108457	0.499455	0.617468	0.999999	KCMF1	85035016	85035125	2.89826
130799	ENSG00000115419	2	+	-0.0133801	-0.499441	0.617471	0.999999	GLS	190924543	190924592	2.65323
637187	ENSG00000169891	X	+	-0.0222149	-0.499443	0.617471	0.999999	REPS2	17029526	17029623	0.704241
590896	ENSG00000130159	19	-	-0.0360056	-0.499438	0.617474	0.999999	ECSIT	11519075	11519096	-2.1183
631901	ENSG00000100099	22	-	-0.0285301	-0.499428	0.61748	0.999999	HPS4	26464193	26464238	-1.3219
392176	ENSG00000134825	11	-	-0.0264815	-0.499432	0.617481	0.999999	TMEM258	61790423	61790492	-0.739556
442196	ENSG00000165475	13	-	0.0208315	0.499427	0.617485	0.999999	CRYL1	20439593	20439754	0.314507
482273	ENSG00000104133	15	-	0.0201567	0.499416	0.617488	0.999999	SPG11	44604105	44604197	0.0102027
294236	ENSG00000205413	7	-	-0.0324599	-0.499438	0.617489	0.999999	SAMD9	93114795	93114895	2.45096
322865	ENSG00000180900	8	-	-0.027839	-0.499406	0.617497	0.999999	SCRIB	143790926	143791308	-1.27202
650515	ENSG00000230590	X	-	-0.0158488	-0.499402	0.6175	0.999999	FTX	74280931	74281001	2.29914
526364	ENSG00000006125	17	+	0.0344082	0.499397	0.617502	0.999999	AP2B1	35588625	35588733	-1.9011
204064	ENSG00000164134	4	+	0.0351481	0.499394	0.617505	0.999999	NAA15	139301984	139302181	-2.2471
160515	ENSG00000197548	3	+	-0.0146836	-0.499389	0.617507	0.999999	ATG7	11299401	11299416	1.64191
241469	ENSG00000170445	5	-	-0.0322074	-0.499387	0.617509	0.999999	HARS	140691340	140691341	-2.53791
641323	ENSG00000147138	X	+	0.0159477	0.499402	0.617514	0.999999	GPR174	79170452	79170971	3.01297
480791	ENSG00000137841	15	-	-0.0147625	-0.499375	0.617517	0.999999	PLCB2	40297877	40297959	2.17884
141851	ENSG00000151665	2	-	0.0194133	0.499375	0.617522	0.999999	PIGF	46592475	46592583	0.682463
64690	ENSG00000121766	1	+	0.0262461	0.49937	0.617525	0.999999	ZCCHC17	31297036	31297075	-0.71464
506007	ENSG00000103148	16	-	-0.0384671	-0.499365	0.617526	0.999999	NPRL3	110525	110606	1.30017
508181	ENSG00000005339	16	-	0.0427071	0.499355	0.617531	0.999999	CREBBP	3773636	3773705	-2.13921
222060	ENSG00000112851	5	+	0.0110936	0.499354	0.617531	0.999999	ERBIN	66076875	66076949	3.21613
184414	ENSG00000174839	3	-	0.0189107	0.499348	0.617537	0.999999	DENND6A	57672400	57672438	0.238356
236040	ENSG00000049167	5	-	-0.0267583	-0.499346	0.617539	0.999999	ERCC8	60944932	60944959	-0.613159
567531	ENSG00000197540	19	+	-0.0322871	-0.499356	0.617544	0.999999	GZMM	547280	547283	-0.166968
362011	ENSG00000138119	10	-	-0.0304091	-0.499328	0.61755	0.999999	MYOF	93319872	93320013	-0.427151
116652	ENSG00000119777	2	+	0.0246146	0.499322	0.617555	0.999999	TMEM214	27037077	27037178	-0.410898
185202	ENSG00000114541	3	-	0.0217574	0.499319	0.617558	0.999999	FRMD4B	69187770	69187917	0.379885
133973	ENSG00000115661	2	+	-0.0342692	-0.499316	0.61756	0.999999	STK16	219245510	219245522	-2.0025
461308	ENSG00000165525	14	-	0.015865	0.49931	0.617562	0.999999	NEMF	49828292	49828354	1.44587
279037	ENSG00000135164	7	+	-0.0151226	-0.499306	0.617565	0.999999	DMTF1	87154390	87154456	1.17863
165788	ENSG00000010322	3	+	0.0169531	0.499303	0.617568	0.999999	NISCH	52457843	52457926	0.756317
200872	ENSG00000251442	4	+	0.0430508	0.4993	0.617577	0.999999	LINC01094	78682393	78682663	-2.30938
613631	ENSG00000244005	20	-	0.0221903	0.499293	0.617578	0.999999	NFS1	35680737	35680871	-0.192013
265515	ENSG00000168216	6	-	0.0332507	0.499286	0.617579	0.999999	LMBRD1	69743988	69744047	-1.50613
361428	ENSG00000225484	10	-	-0.0282772	-0.499289	0.617581	0.999999	NUTM2B-AS1	79808763	79808832	1.4095
292152	ENSG00000229180	7	-	-0.0258577	-0.499286	0.617582	0.999999	AC006001.3	66576758	66576923	-0.515274
174014	ENSG00000114346	3	+	-0.0299679	-0.49928	0.617585	0.999999	ECT2	172784707	172784803	-0.86743
131836	ENSG00000138439	2	+	-0.0198695	-0.499289	0.617586	0.999999	FAM117B	202757213	202757438	0.75397
355369	ENSG00000108010	10	+	0.0191485	0.49928	0.617586	0.999999	GLRX3	130169433	130169490	0.737903
633469	ENSG00000100345	22	-	-0.0178078	-0.499273	0.617589	0.999999	MYH9	36301534	36301665	3.46493
142997	ENSG00000162927	2	-	-0.0269251	-0.499273	0.617591	0.999999	PUS10	60948043	60948185	-0.657843
422834	ENSG00000111731	12	-	-0.0147611	-0.499269	0.617591	0.999999	C2CD5	22513325	22513379	1.40339
204160	ENSG00000179387	4	+	-0.0382928	-0.499269	0.617594	0.999999	ELMOD2	140524281	140524435	-2.32381
356288	ENSG00000134460	10	-	-0.0337796	-0.499263	0.617599	0.999999	IL2RA	6062088	6062091	-1.3609
345069	ENSG00000047056	10	+	-0.0187523	-0.499261	0.617599	0.999999	WDR37	1093452	1093496	0.397258
94565	ENSG00000116922	1	-	0.0319828	0.499251	0.617608	0.999999	C1orf109	37690216	37690333	-1.64124
340284	ENSG00000119523	9	-	0.0291463	0.499261	0.617614	0.999999	ALG2	99221138	99221140	-1.34283
212540	ENSG00000163625	4	-	-0.0212682	-0.49923	0.617618	0.999999	WDFY3	84801782	84801789	1.04215
143442	ENSG00000197329	2	-	-0.0116932	-0.499238	0.617619	0.999999	PELI1	64096125	64096313	4.49009
64093	ENSG00000186501	1	+	0.0234736	0.499232	0.617621	0.999999	TMEM222	27335546	27335648	-0.253958
634036	ENSG00000184381	22	-	0.0344946	0.499225	0.617623	0.999999	PLA2G6	38169468	38169471	-2.05505
214389	ENSG00000138795	4	-	-0.0241472	-0.49922	0.617626	0.999999	LEF1	108166287	108166301	0.620631
200176	ENSG00000080493	4	+	0.0427141	0.499226	0.617626	0.999999	SLC4A4	71451188	71451301	-2.30964
226762	ENSG00000164406	5	+	0.0349113	0.499232	0.617631	0.999999	LEAP2	132873950	132874089	-1.77416
445170	ENSG00000083520	13	-	-0.0156774	-0.499213	0.617633	0.999999	DIS3	72780846	72781003	1.5247
221440	ENSG00000039123	5	+	0.0173851	0.499206	0.617637	0.999999	MTREX	55416056	55416129	1.24462
650225	ENSG00000198034	X	-	-0.0283844	-0.499207	0.61764	0.999999	RPS4X	72274255	72274435	0.359981
162000	ENSG00000182973	3	+	0.014584	0.499195	0.617644	0.999999	CNOT10	32720114	32720231	1.42345
459323	ENSG00000213983	14	-	0.0179394	0.499188	0.617648	0.999999	AP1G2	23563744	23563791	0.576032
524979	ENSG00000198242	17	+	-0.0521498	-0.499191	0.617649	0.999999	RPL23A	28720414	28720430	-2.09123
125181	ENSG00000125637	2	+	0.028183	0.499179	0.617655	0.999999	PSD4	113198558	113198739	-0.629955
631905	ENSG00000100099	22	-	-0.0201644	-0.499173	0.61766	0.999999	HPS4	26465552	26466050	0.152021
473531	ENSG00000166949	15	+	-0.0350355	-0.499161	0.617669	0.999999	SMAD3	67128103	67128151	-1.74017
593119	ENSG00000074855	19	-	-0.0344536	-0.499158	0.617675	0.999999	ANO8	17328162	17328983	-2.03707
398835	ENSG00000254750	11	-	-0.0384785	-0.499174	0.617675	0.999999	CASP1P2	105066011	105066245	-1.14173
350115	ENSG00000214655	10	+	0.0188407	0.499142	0.617681	0.999999	ZSWIM8	73790975	73791176	0.544719
173210	ENSG00000168827	3	+	0.0150855	0.499143	0.617681	0.999999	GFM1	158665408	158665474	1.20039
581360	ENSG00000105373	19	+	0.0153271	0.499139	0.617684	0.999999	NOP53	47746967	47747031	3.87324
460673	ENSG00000174373	14	-	0.0377076	0.499134	0.617686	0.999999	RALGAPA1	35548512	35548538	-2.22613
253760	ENSG00000065615	6	+	-0.0224969	-0.499137	0.617687	0.999999	CYB5R4	83929420	83929510	-0.302005
641977	ENSG00000271147	X	+	-0.0358059	-0.499143	0.61769	0.999999	ARMCX5-GPRASP2	102639539	102639624	-1.84026
444282	ENSG00000136143	13	-	0.0246661	0.499131	0.617691	0.999999	SUCLA2	47943345	47943360	-0.408999
424080	ENSG00000151233	12	-	-0.0191686	-0.499141	0.617692	0.999999	GXYLT1	42097910	42098033	0.743312
305347	ENSG00000078668	8	+	0.012964	0.499122	0.617696	0.999999	VDAC3	42405371	42405415	2.12041
521160	ENSG00000072778	17	+	0.0135217	0.499096	0.617713	0.999999	ACADVL	7223198	7223218	2.19268
580171	ENSG00000131115	19	+	-0.0169936	-0.499098	0.617714	0.999999	ZNF227	44213090	44213237	1.03725
500444	ENSG00000205336	16	+	-0.0439623	-0.499082	0.617723	0.999999	ADGRG1	57653231	57653248	-2.09919
273338	ENSG00000219545	7	+	-0.016286	-0.49909	0.617723	0.999999	UMAD1	7877662	7879185	2.35443
321293	ENSG00000153310	8	-	0.0102845	0.499072	0.61773	0.999999	FAM49B	129879389	129879471	4.18119
175446	ENSG00000114867	3	+	-0.0268442	-0.499065	0.617735	0.999999	EIF4G1	184320927	184320993	-0.812333
621280	ENSG00000156304	21	-	-0.0311476	-0.499058	0.617742	0.999999	SCAF4	31690797	31690820	-1.29162
650725	ENSG00000085224	X	-	0.012385	0.499048	0.617746	0.999999	ATRX	77696577	77696687	2.50089
117435	ENSG00000119801	2	+	0.0173551	0.499039	0.617757	0.999999	YPEL5	30155850	30155910	1.01656
434413	ENSG00000176871	12	-	-0.0157614	-0.499017	0.617772	0.999999	WSB2	118036441	118036510	1.41017
109510	ENSG00000121486	1	-	0.0149748	0.49901	0.617777	0.999999	TRMT1L	185139973	185140222	1.48826
540131	ENSG00000179029	17	-	0.0307908	0.499009	0.617778	0.999999	TMEM107	8174541	8174583	-1.2672
491368	ENSG00000100726	16	+	0.0300698	0.498996	0.617786	0.999999	TELO2	1497036	1497104	-1.82993
574724	ENSG00000064490	19	+	-0.0163406	-0.498982	0.617796	0.999999	RFXANK	19193939	19194051	1.58694
472606	ENSG00000157450	15	+	0.0188812	0.498968	0.617805	0.999999	RNF111	59092615	59092640	0.356294
366501	ENSG00000279672	11	+	0.0308451	0.498989	0.617806	0.999999	AP006621.5	780669	780755	-0.956158
148798	ENSG00000163166	2	-	-0.0128021	-0.498961	0.61781	0.999999	IWS1	127498140	127498237	1.71087
575121	ENSG00000160352	19	+	-0.0379265	-0.498959	0.617814	0.999999	ZNF714	21090911	21091758	-1.89545
499855	ENSG00000102900	16	+	-0.0199892	-0.498949	0.617817	0.999999	NUP93	56837608	56837624	0.0700009
628208	ENSG00000196236	22	+	0.020186	0.498951	0.617819	0.999999	XPNPEP3	40862266	40862679	0.284491
353059	ENSG00000077150	10	+	-0.0226133	-0.498939	0.617825	0.999999	NFKB2	102398865	102399218	-0.256152
239786	ENSG00000138829	5	-	0.0428425	0.498927	0.617832	0.999999	FBN2	128366377	128366430	-2.36155
282017	ENSG00000075790	7	+	0.03463	0.498923	0.617837	0.999999	BCAP29	107613654	107613732	-1.81545
362046	ENSG00000138119	10	-	-0.0299476	-0.498914	0.617841	0.999999	MYOF	93379863	93379987	-0.349709
608481	ENSG00000064601	20	+	0.0399382	0.498913	0.617843	0.999999	CTSA	45892888	45892960	-2.28644
175444	ENSG00000114867	3	+	-0.0249055	-0.498903	0.617849	0.999999	EIF4G1	184320664	184320722	-0.446575
235538	ENSG00000067248	5	-	0.0182189	0.498899	0.617853	0.999999	DHX29	55267686	55267822	0.874834
618083	ENSG00000198743	21	+	-0.0178372	-0.498936	0.617855	0.999999	SLC5A3	34102909	34103496	2.56506
435120	ENSG00000110931	12	-	-0.0214573	-0.498891	0.617859	0.999999	CAMKK2	121263900	121263939	-0.0489798
404792	ENSG00000139083	12	+	-0.02609	-0.498893	0.61786	0.999999	ETV6	11885926	11885936	-0.423314
568798	ENSG00000172009	19	+	0.0285503	0.498887	0.617864	0.999999	THOP1	2799689	2799762	-1.1673
230989	ENSG00000181163	5	+	0.0228686	0.49888	0.617867	0.999999	NPM1	171406397	171407125	1.89095
588893	ENSG00000125734	19	-	-0.0195438	-0.498867	0.617875	0.999999	GPR108	6731891	6731934	0.312352
219701	ENSG00000154124	5	+	-0.014499	-0.498871	0.617876	0.999999	OTULIN	14678681	14678755	1.30771
205774	ENSG00000109466	4	+	0.0303174	0.498862	0.617879	0.999999	KLHL2	165238776	165238777	-1.42637
138523	ENSG00000143870	2	-	0.0134843	0.498863	0.617882	0.999999	PDIA6	10784934	10785030	2.37408
332378	ENSG00000204054	9	+	-0.019405	-0.498857	0.617883	0.999999	LINC00963	129503323	129503425	0.716645
192488	ENSG00000177565	3	-	0.0135222	0.498855	0.617883	0.999999	TBL1XR1	177051687	177051700	2.00318
104010	ENSG00000117362	1	-	-0.0122498	-0.498855	0.617886	0.999999	APH1A	150266349	150266532	2.73661
630973	ENSG00000241973	22	-	0.0269838	0.498847	0.617888	0.999999	PI4KA	20734496	20734553	-0.806312
87131	ENSG00000162852	1	+	0.0122234	0.49885	0.617891	0.999999	CNST	246634473	246634587	2.37985
87936	ENSG00000127054	1	-	-0.0179552	-0.498836	0.617896	0.999999	INTS11	1311627	1311818	0.603173
261367	ENSG00000204475	6	-	0.0379422	0.498822	0.617913	0.999999	NCR3	31589177	31589231	-1.68345
235372	ENSG00000164172	5	-	-0.0263171	-0.498814	0.617917	0.999999	MOCS2	53098540	53098667	-0.507933
65652	ENSG00000116871	1	+	-0.0316529	-0.498799	0.617923	0.999999	MAP7D1	36178823	36178823	-1.8501
245949	ENSG00000250903	6	+	0.0354312	0.49879	0.61793	0.999999	GMDS-DT	2329333	2329404	-2.04792
133724	ENSG00000135912	2	+	-0.0358723	-0.498779	0.617937	0.999999	TTLL4	218748920	218748934	-1.98149
387908	ENSG00000129084	11	-	-0.0319459	-0.498779	0.617939	0.999999	PSMA1	14520212	14520296	-1.33566
538305	ENSG00000074356	17	-	-0.0142493	-0.498778	0.617939	0.999999	NCBP3	3816116	3816270	1.65503
207168	ENSG00000145214	4	-	-0.0264515	-0.498777	0.61794	0.999999	DGKQ	962441	962613	-0.902488
525907	ENSG00000185158	17	+	0.0297144	0.49877	0.617944	0.999999	LRRC37B	32053266	32053360	-1.40694
185944	ENSG00000170854	3	-	0.0169574	0.498772	0.617944	0.999999	RIOX2	97949844	97950012	0.988749
253444	ENSG00000112701	6	+	0.0173616	0.49876	0.61795	0.999999	SENP6	75622751	75622858	1.15299
79000	ENSG00000143226	1	+	-0.0138576	-0.49876	0.617951	0.999999	FCGR2A	161518559	161518565	4.25241
161607	ENSG00000174748	3	+	0.0155991	0.498747	0.617961	0.999999	RPL15	23919538	23919547	4.08295
151052	ENSG00000197635	2	-	0.0183881	0.498743	0.617963	0.999999	DPP4	162011793	162011987	1.39073
208351	ENSG00000038219	4	-	0.0165353	0.498742	0.617964	0.999999	BOD1L1	13577632	13578201	1.40309
299150	ENSG00000133606	7	-	-0.0266537	-0.498741	0.617964	0.999999	MKRN1	140479369	140479499	4.16286
434696	ENSG00000111737	12	-	-0.0176711	-0.498744	0.617967	0.999999	RAB35	120108417	120108467	0.639632
269432	ENSG00000118515	6	-	-0.0331447	-0.498714	0.617983	0.999999	SGK1	134173567	134173699	-1.2059
252309	ENSG00000031691	6	+	-0.0426143	-0.498728	0.617983	0.999999	CENPQ	49472790	49472858	-2.01825
346976	ENSG00000120539	10	+	0.0253728	0.498714	0.617987	0.999999	MASTL	27165064	27165170	-0.130308
598106	ENSG00000011422	19	-	0.0153876	0.498709	0.617988	0.999999	PLAUR	43655439	43655512	2.46464
116643	ENSG00000119777	2	+	0.0283874	0.498707	0.617989	0.999999	TMEM214	27035286	27035481	-1.04952
583580	ENSG00000167555	19	+	-0.0267463	-0.498702	0.617992	0.999999	ZNF528	52401994	52402017	-0.702189
185936	ENSG00000170854	3	-	-0.0147962	-0.4987	0.617994	0.999999	RIOX2	97944560	97945176	1.65038
290746	ENSG00000015676	7	-	-0.0267701	-0.498699	0.617995	0.999999	NUDCD3	44392486	44392508	-1.17393
394191	ENSG00000172922	11	-	-0.0185737	-0.498694	0.618	0.999999	RNASEH2C	65720242	65720417	0.623167
485953	ENSG00000140332	15	-	-0.0185043	-0.498688	0.618	0.999999	TLE3	70074533	70074595	1.17376
209258	ENSG00000174125	4	-	0.0201744	0.498687	0.618004	0.999999	TLR1	38805194	38805533	0.990481
73047	ENSG00000213366	1	+	-0.0385982	-0.498684	0.618009	0.999999	GSTM2	109705231	109708480	-1.37899
79631	ENSG00000143190	1	+	-0.02692	-0.498677	0.61801	0.999999	POU2F1	167371980	167372036	-0.677252
62581	ENSG00000173436	1	+	0.0296207	0.498676	0.618016	0.999999	MINOS1	19625392	19625632	-1.19942
509409	ENSG00000103342	16	-	0.0561371	0.498663	0.61802	0.999999	GSPT1	11872679	11872681	-0.0457905
277361	ENSG00000106609	7	+	-0.0113663	-0.498662	0.618023	0.999999	TMEM248	66945161	66945234	2.39903
563840	ENSG00000141458	18	-	-0.0253495	-0.498657	0.618023	0.999999	NPC1	23539811	23539822	-0.34316
181047	ENSG00000160799	3	-	-0.0206182	-0.498638	0.618039	0.999999	CCDC12	46923607	46923645	0.189001
508228	ENSG00000162104	16	-	0.0363356	0.498639	0.618042	0.999999	ADCY9	3989001	3989083	-1.93085
435869	ENSG00000119242	12	-	-0.0184765	-0.498631	0.618044	0.999999	CCDC92	123944741	123945703	0.72283
84467	ENSG00000203705	1	+	0.0212285	0.498622	0.618049	0.999999	TATDN3	212812283	212812328	0.0504327
266871	ENSG00000112159	6	-	0.0160062	0.498616	0.618051	0.999999	MDN1	89787854	89787957	1.11814
220115	ENSG00000113387	5	+	0.0332381	0.498614	0.618054	0.999999	SUB1	32601151	32601200	0.0994449
649060	ENSG00000126012	X	-	0.0135807	0.498611	0.618055	0.999999	KDM5C	53218276	53218314	1.75494
350154	ENSG00000214655	10	+	-0.0235167	-0.498603	0.618061	0.999999	ZSWIM8	73799377	73799490	-0.380504
223234	ENSG00000122008	5	+	0.0223193	0.498603	0.618061	0.999999	POLK	75512218	75512946	0.179229
633989	ENSG00000184381	22	-	-0.0355111	-0.498594	0.618067	0.999999	PLA2G6	38126443	38126449	-2.20484
152586	ENSG00000115966	2	-	-0.0105868	-0.49859	0.61807	0.999999	ATF2	175117990	175118118	3.16735
443989	ENSG00000133112	13	-	-0.0827562	-0.498586	0.618074	0.999999	TPT1	45340786	45340820	-2.04304
303856	ENSG00000104290	8	+	0.0262576	0.498598	0.618074	0.999999	FZD3	28527147	28528164	-0.0746218
267715	ENSG00000135535	6	-	0.0246894	0.498582	0.618078	0.999999	CD164	109381740	109381901	0.0735994
116362	ENSG00000138092	2	+	-0.0374902	-0.498571	0.618087	0.999999	CENPO	24816759	24816817	-2.2802
183116	ENSG00000114383	3	-	-0.0185949	-0.498576	0.618091	0.999999	TUSC2	50326090	50326186	0.773125
169664	ENSG00000272758	3	+	0.0209993	0.498572	0.618094	0.999999	AC083798.2	122426133	122426344	0.496565
211847	ENSG00000118816	4	-	-0.0184329	-0.498558	0.618095	0.999999	CCNI	77056101	77056102	3.05715
449813	ENSG00000150527	14	+	0.0133468	0.49855	0.618098	0.999999	MIA2	39302129	39302249	2.22025
502436	ENSG00000103047	16	+	0.0134358	0.498549	0.6181	0.999999	TANGO6	68878118	68878280	1.54273
83943	ENSG00000197721	1	+	-0.0504377	-0.49855	0.618102	0.999999	CR1L	207708178	207708263	-1.38767
68482	ENSG00000117859	1	+	0.0118134	0.498543	0.618103	0.999999	OSBPL9	51781164	51781335	2.39467
453562	ENSG00000259687	14	+	-0.0398536	-0.498575	0.61811	0.999999	LINC01220	75294677	75294737	-1.08046
509937	ENSG00000103489	16	-	0.0189637	0.49853	0.618116	0.999999	XYLT1	17117646	17117979	0.826267
363006	ENSG00000107566	10	-	-0.018657	-0.498525	0.618121	0.999999	ERLIN1	100164004	100164095	0.69392
112861	ENSG00000183814	1	-	-0.0343416	-0.498522	0.618123	0.999999	LIN9	226286333	226286458	-1.38528
292802	ENSG00000274523	7	-	-0.0192503	-0.498515	0.618128	0.999999	RCC1L	75064582	75064648	0.290891
530890	ENSG00000006282	17	+	-0.0401284	-0.49851	0.618128	0.999999	SPATA20	50554251	50554450	-1.89721
143128	ENSG00000115464	2	-	0.0134089	0.498505	0.618129	0.999999	USP34	61284875	61284957	2.14921
570041	ENSG00000130544	19	+	-0.0206476	-0.498511	0.618133	0.999999	ZNF557	7070562	7070653	0.280695
423234	ENSG00000064102	12	-	0.0168324	0.498494	0.61814	0.999999	INTS13	26936579	26936814	1.00591
379866	ENSG00000166004	11	+	0.0153211	0.498491	0.61814	0.999999	CEP295	93667607	93667807	1.29019
241193	ENSG00000184584	5	-	-0.0184583	-0.498492	0.61814	0.999999	TMEM173	139476345	139476454	0.56902
575655	ENSG00000105176	19	+	0.0349494	0.49849	0.618141	0.999999	URI1	30015696	30015704	-1.97349
83598	ENSG00000263528	1	+	0.0132446	0.49849	0.618142	0.999999	IKBKE	206496275	206496889	2.1868
613284	ENSG00000100983	20	-	0.034266	0.498488	0.618142	0.999999	GSS	34951853	34951860	-2.3119
620709	ENSG00000154642	21	-	-0.0200109	-0.498492	0.618144	0.999999	C21orf91	17793579	17793581	0.91844
449265	ENSG00000100852	14	+	-0.0227148	-0.498473	0.618154	0.999999	ARHGAP5	32094090	32094090	0.476596
517976	ENSG00000103121	16	-	-0.0387811	-0.498471	0.618155	0.999999	CMC2	80997596	80997607	-2.33772
330361	ENSG00000226752	9	+	-0.0306532	-0.498467	0.618157	0.999999	CUTALP	120844713	120844866	1.11687
369520	ENSG00000134333	11	+	0.0117117	0.498461	0.618161	0.999999	LDHA	18396843	18396954	3.37377
525198	ENSG00000160551	17	+	-0.0141469	-0.498458	0.618164	0.999999	TAOK1	29510993	29514997	1.08214
500008	ENSG00000140853	16	+	0.0181406	0.498446	0.618171	0.999999	NLRC5	57028302	57028385	1.41264
267287	ENSG00000112249	6	-	0.0127826	0.498435	0.618179	0.999999	ASCC3	100718075	100718251	2.29759
279539	ENSG00000127914	7	+	0.0313143	0.498434	0.618179	0.999999	AKAP9	91995801	91996052	-1.82188
527516	ENSG00000126351	17	+	-0.0258864	-0.498432	0.618185	0.999999	THRA	40083835	40083866	-0.519742
450450	ENSG00000100519	14	+	0.0259479	0.498423	0.618188	0.999999	PSMC6	52707287	52707304	0.33316
339103	ENSG00000187764	9	-	0.024282	0.498415	0.618193	0.999999	SEMA4D	89387172	89387385	0.475464
146276	ENSG00000174501	2	-	0.018182	0.498414	0.618194	0.999999	ANKRD36C	95927214	95927257	1.20514
168136	ENSG00000174173	3	+	-0.024458	-0.498454	0.618195	0.999999	TRMT10C	101564770	101565717	2.28509
366521	ENSG00000177600	11	+	0.0227759	0.498414	0.618198	0.999999	RPLP2	811646	811680	1.83088
66863	ENSG00000198198	1	+	-0.0225065	-0.498404	0.6182	0.999999	SZT2	43415082	43415213	0.107963
296558	ENSG00000253276	7	-	0.0392271	0.498421	0.618201	0.999999	CCDC71L	106660927	106660996	-2.83106
113292	ENSG00000135776	1	-	-0.0288148	-0.498407	0.618203	0.999999	ABCB10	229521592	229521635	-0.147718
601359	ENSG00000105366	19	-	0.0353706	0.498411	0.61821	0.999999	SIGLEC8	51457934	51458452	-1.01204
493810	ENSG00000166669	16	+	-0.0226098	-0.498392	0.618211	0.999999	ATF7IP2	10430673	10430699	0.126892
143208	ENSG00000082898	2	-	-0.0152088	-0.498386	0.618213	0.999999	XPO1	61498875	61498913	1.98285
507583	ENSG00000260565	16	-	-0.0202682	-0.498375	0.618224	0.999999	ERVK13-1	2671345	2671405	0.644725
621870	ENSG00000185917	21	-	-0.0317254	-0.498372	0.618225	0.999999	SETD4	36060364	36060364	-1.7487
188066	ENSG00000175455	3	-	0.0225365	0.49837	0.618225	0.999999	CCDC14	123949493	123949575	-0.199284
208965	ENSG00000109618	4	-	0.0184784	0.498371	0.618227	0.999999	SEPSECS	25145004	25145133	0.56097
264507	ENSG00000146085	6	-	-0.0188564	-0.498372	0.618229	0.999999	MUT	49448816	49448927	0.521459
553477	ENSG00000125447	17	-	-0.0331154	-0.498364	0.618229	0.999999	GGA3	75243167	75243258	-1.78544
597005	ENSG00000090013	19	-	-0.0303556	-0.498358	0.618237	0.999999	BLVRB	40458458	40458545	3.23035
101340	ENSG00000134248	1	-	-0.0139423	-0.498356	0.618241	0.999999	LAMTOR5	110403919	110404036	2.60377
103244	ENSG00000271601	1	-	-0.0150552	-0.49836	0.618246	0.999999	LIX1L	145936908	145936985	1.18359
294865	ENSG00000205356	7	-	0.0189526	0.49834	0.618246	0.999999	TECPR1	98244885	98244989	0.352227
322356	ENSG00000234616	8	-	0.0178487	0.49834	0.618251	0.999999	JRK	142665982	142666327	0.583933
428364	ENSG00000076108	12	-	-0.023116	-0.498326	0.618256	0.999999	BAZ2A	56605073	56605214	0.438582
364358	ENSG00000165813	10	-	0.0183819	0.498323	0.61826	0.999999	CCDC186	114132095	114132184	1.07259
183147	ENSG00000068028	3	-	0.0392752	0.498325	0.61826	0.999999	RASSF1	50340842	50340912	-2.83881
221126	ENSG00000151883	5	+	0.016385	0.498318	0.618261	0.999999	PARP8	50667893	50668070	1.05645
77104	ENSG00000160685	1	+	-0.0221633	-0.498323	0.618263	0.999999	ZBTB7B	155010916	155011015	0.131112
394517	ENSG00000174744	11	-	0.0155225	0.49832	0.618263	0.999999	BRMS1	66341533	66341623	1.46068
386066	ENSG00000110713	11	-	0.0107187	0.498311	0.618266	0.999999	NUP98	3753316	3753408	3.27731
427184	ENSG00000012822	12	-	0.0166275	0.498311	0.618267	0.999999	CALCOCO1	53724748	53725086	0.943614
400197	ENSG00000149573	11	-	0.0268408	0.498312	0.618271	0.999999	MPZL2	118260054	118260201	-0.15721
654633	ENSG00000102178	X	-	0.0200561	0.49831	0.618274	0.999999	UBL4A	154485376	154485462	0.575582
375551	ENSG00000197136	11	+	0.0216112	0.498295	0.618278	0.999999	PCNX3	65617250	65617349	0.0204279
423371	ENSG00000257176	12	-	-0.0416121	-0.498304	0.618281	0.999999	AC009318.1	29292215	29292328	-1.82362
468179	ENSG00000224078	15	+	-0.0205774	-0.498278	0.61829	0.999999	SNHG14	25000314	25000374	0.517475
270473	ENSG00000178199	6	-	0.0276824	0.498284	0.61829	0.999999	ZC3H12D	149461668	149461830	-0.638123
157675	ENSG00000135898	2	-	-0.0309702	-0.498285	0.618301	0.999999	GPR55	230910237	230911096	-0.214085
270648	ENSG00000155906	6	-	0.0362584	0.498253	0.61831	0.999999	RMND1	151405720	151405720	-2.22519
106736	ENSG00000132694	1	-	0.0266414	0.498243	0.618315	0.999999	ARHGEF11	156938514	156939148	-0.613874
232098	ENSG00000197451	5	+	0.0119581	0.498241	0.61832	0.999999	HNRNPAB	178210553	178211119	2.96183
318606	ENSG00000205133	8	-	0.0321552	0.498235	0.618321	0.999999	TRIQK	92921503	92921660	-1.24415
458441	ENSG00000129472	14	-	-0.0266111	-0.498236	0.618323	0.999999	RAB2B	21461245	21461303	3.10608
207130	ENSG00000178950	4	-	-0.0192173	-0.498231	0.618323	0.999999	GAK	896460	896468	0.469577
485140	ENSG00000090487	15	-	0.0115923	0.498232	0.618324	0.999999	SPG21	64980864	64980873	2.52987
259646	ENSG00000050393	6	-	-0.0335324	-0.498233	0.618326	0.999999	MCUR1	13786557	13787133	-1.6626
593281	ENSG00000105639	19	-	-0.0180507	-0.498226	0.618327	0.999999	JAK3	17841389	17841546	1.19161
156851	ENSG00000123992	2	-	-0.0218937	-0.49822	0.618331	0.999999	DNPEP	219385631	219385658	-0.130415
113710	ENSG00000188739	1	-	0.0338592	0.498247	0.618333	0.999999	RBM34	235160249	235160510	-0.985252
89940	ENSG00000171824	1	-	0.0125319	0.498215	0.618334	0.999999	EXOSC10	11091014	11091179	1.90475
121150	ENSG00000116127	2	+	0.03187	0.498214	0.618336	0.999999	ALMS1	73603299	73603304	-1.79063
555209	ENSG00000141543	17	-	-0.0286056	-0.498204	0.618344	0.999999	EIF4A3	80141695	80141781	-1.53728
164761	ENSG00000164062	3	+	0.0272465	0.498202	0.618344	0.999999	APEH	49676220	49676232	-1.19595
212562	ENSG00000163625	4	-	-0.0167952	-0.498197	0.618346	0.999999	WDFY3	84860564	84860622	2.24446
281614	ENSG00000105819	7	+	-0.0187883	-0.4982	0.618347	0.999999	PMPCB	103297457	103297558	0.626566
117693	ENSG00000115760	2	+	-0.0107059	-0.498185	0.618354	0.999999	BIRC6	32518254	32518397	3.0196
194587	ENSG00000072274	3	-	0.0187094	0.498183	0.618357	0.999999	TFRC	196055111	196055214	2.37434
113818	ENSG00000143669	1	-	0.0113057	0.498164	0.61837	0.999999	LYST	235709106	235709308	4.37399
319626	ENSG00000104517	8	-	0.0207925	0.498157	0.618374	0.999999	UBR5	102267008	102267092	-0.393868
629734	ENSG00000025770	22	+	-0.0213708	-0.498158	0.618375	0.999999	NCAPH2	50521741	50521848	-0.0980578
148072	ENSG00000153107	2	-	0.0318759	0.498155	0.618376	0.999999	ANAPC1	111803705	111803839	-1.86781
520402	ENSG00000129219	17	+	-0.0333301	-0.498156	0.618377	0.999999	PLD2	4810807	4810951	-1.78508
195955	ENSG00000087266	4	+	0.0171075	0.498151	0.618379	0.999999	SH3BP2	2832331	2832412	1.16585
297001	ENSG00000128512	7	-	-0.0262496	-0.498144	0.618384	0.999999	DOCK4	111846999	111847126	0.361953
476504	ENSG00000176371	15	+	-0.0326998	-0.498149	0.618384	0.999999	ZSCAN2	84622578	84622645	-1.75052
308325	ENSG00000164941	8	+	0.0132418	0.498142	0.618386	0.999999	INTS8	94824893	94825067	1.95901
603981	ENSG00000198053	20	+	-0.0205118	-0.498146	0.618389	0.999999	SIRPA	1927875	1927899	1.25913
336810	ENSG00000221829	9	-	0.0347975	0.498124	0.618401	0.999999	FANCG	35079151	35079241	-2.04021
364616	ENSG00000107560	10	-	-0.0126665	-0.498128	0.618402	0.999999	RAB11FIP2	118045811	118046592	2.58453
531969	ENSG00000062716	17	+	-0.0363457	-0.498117	0.618404	0.999999	VMP1	59707465	59707526	-1.89466
96793	ENSG00000154222	1	-	-0.0187588	-0.498111	0.618408	0.999999	CC2D1B	52354887	52354939	0.424827
331025	ENSG00000167081	9	+	-0.0251267	-0.498112	0.618409	0.999999	PBX3	125965924	125965940	-0.637668
556524	ENSG00000141574	17	-	0.0240785	0.498114	0.61841	0.999999	SECTM1	82333700	82333748	0.980368
517234	ENSG00000214331	16	-	0.0257803	0.498105	0.618415	0.999999	AC009053.1	74360860	74360891	-0.570605
633454	ENSG00000100345	22	-	-0.0172398	-0.498092	0.618421	0.999999	MYH9	36288727	36288939	3.73009
304591	ENSG00000085788	8	+	0.0170922	0.498091	0.618422	0.999999	DDHD2	38237586	38237595	0.585787
451589	ENSG00000100644	14	+	-0.012934	-0.498091	0.618423	0.999999	HIF1A	61720382	61720572	3.45862
99616	ENSG00000117226	1	-	0.0387062	0.498088	0.618425	0.999999	GBP3	89020366	89020531	-0.704105
634774	ENSG00000100138	22	-	-0.0185475	-0.498089	0.618426	0.999999	SNU13	41688794	41688799	0.694836
201332	ENSG00000172493	4	+	0.0312732	0.498085	0.618427	0.999999	AFF1	87126099	87126234	-0.709435
412023	ENSG00000127311	12	+	-0.0169616	-0.498065	0.618442	0.999999	HELB	66321402	66321947	1.18401
466085	ENSG00000165959	14	-	0.0149137	0.498059	0.618445	0.999999	CLMN	95202838	95204463	2.43034
360544	ENSG00000148719	10	-	0.0214855	0.498056	0.61845	0.999999	DNAJB12	72335557	72335779	-0.260724
416749	ENSG00000186815	12	+	-0.0373908	-0.498045	0.618454	0.999999	TPCN1	113266219	113266329	-2.23126
344258	ENSG00000148400	9	-	-0.0420613	-0.498043	0.618456	0.999999	NOTCH1	136502437	136502445	-2.5819
366519	ENSG00000177600	11	+	0.0257006	0.498037	0.618463	0.999999	RPLP2	811372	811596	1.17199
208933	ENSG00000181982	4	-	-0.0301947	-0.498034	0.618466	0.999999	CCDC149	24837228	24837400	-0.973962
618376	ENSG00000182670	21	+	0.0137472	0.49802	0.618471	0.999999	TTC3	37156741	37156906	2.29093
175366	ENSG00000175166	3	+	-0.0122225	-0.498007	0.618481	0.999999	PSMD2	184303320	184303466	2.55547
282219	ENSG00000006652	7	+	0.0135451	0.498006	0.618482	0.999999	IFRD1	112458861	112458912	2.53306
366515	ENSG00000177600	11	+	-0.0174538	-0.498005	0.618486	0.999999	RPLP2	810234	810268	3.99119
293993	ENSG00000075142	7	-	-0.0129351	-0.498003	0.618487	0.999999	SRI	88217122	88217191	2.44101
170552	ENSG00000163913	3	+	0.0321422	0.497991	0.618492	0.999999	IFT122	129478016	129478073	-1.47744
247201	ENSG00000112242	6	+	0.0174698	0.497996	0.618496	0.999999	E2F3	20488113	20488248	1.12051
388168	ENSG00000011405	11	-	0.0143231	0.497986	0.618496	0.999999	PIK3C2A	17147517	17147628	1.36879
506219	ENSG00000130731	16	-	-0.0289038	-0.497983	0.618503	0.999999	METTL26	635281	635340	-1.21303
452988	ENSG00000119707	14	+	-0.0120064	-0.497966	0.61851	0.999999	RBM25	73105859	73106081	3.17528
158876	ENSG00000115677	2	-	-0.0133495	-0.497954	0.618518	0.999999	HDLBP	241242541	241242678	2.68956
111013	ENSG00000117222	1	-	-0.0166419	-0.497939	0.618532	0.999999	RBBP5	205115858	205115883	0.298528
554463	ENSG00000182534	17	-	0.0326466	0.497949	0.618533	0.999999	MXRA7	76679571	76680533	1.17335
267543	ENSG00000164494	6	-	-0.0320185	-0.497928	0.618544	0.999999	PDSS2	107212109	107212159	-1.63857
238642	ENSG00000145723	5	-	-0.0237547	-0.497906	0.618556	0.999999	GIN1	103086333	103087812	0.290868
101065	ENSG00000197780	1	-	-0.0390093	-0.497912	0.618559	0.999999	TAF13	109075972	109076002	-2.23641
227506	ENSG00000120733	5	+	0.0240475	0.49789	0.618564	0.999999	KDM3B	138426741	138426974	-0.358338
249029	ENSG00000204482	6	+	0.0147476	0.497887	0.618567	0.999999	LST1	31588811	31588908	3.2562
108180	ENSG00000143162	1	-	0.0192448	0.497902	0.618572	0.999999	CREG1	167541013	167542301	5.20254
477375	ENSG00000140575	15	+	0.0116376	0.49787	0.618577	0.999999	IQGAP1	90500372	90500854	5.79893
79200	ENSG00000117143	1	+	0.0210146	0.49787	0.618582	0.999999	UAP1	162590323	162590511	0.311713
262365	ENSG00000204257	6	-	0.0129256	0.497864	0.618586	0.999999	HLA-DMA	32950519	32950803	3.72587
250701	ENSG00000146192	6	+	-0.0240049	-0.497845	0.618596	0.999999	FGD2	37015768	37015799	-0.177908
303441	ENSG00000147459	8	+	0.0166042	0.49784	0.618598	0.999999	DOCK5	25380305	25380394	2.56612
470686	ENSG00000092531	15	+	-0.0108719	-0.497825	0.61861	0.999999	SNAP23	42528324	42528343	3.49561
383958	ENSG00000197798	11	+	-0.0197061	-0.497811	0.618622	0.999999	FAM118B	126262269	126262631	0.296457
133980	ENSG00000115661	2	+	0.0266432	0.497806	0.618625	0.999999	STK16	219246425	219246521	-0.790814
533363	ENSG00000108946	17	+	-0.0251899	-0.497803	0.618625	0.999999	PRKAR1A	68515120	68515122	-0.338524
472997	ENSG00000138613	15	+	-0.0303739	-0.497799	0.618631	0.999999	APH1B	63277610	63277617	-2.12768
413940	ENSG00000028203	12	+	0.033875	0.497792	0.618632	0.999999	VEZT	95224180	95224236	-2.30553
75653	ENSG00000136631	1	+	-0.0339608	-0.497789	0.618635	0.999999	VPS45	150092410	150092562	-2.51187
427122	ENSG00000135390	12	-	-0.0132138	-0.497784	0.618642	0.999999	ATP5MC2	53669871	53669948	3.40025
178081	ENSG00000144559	3	-	-0.0301179	-0.49778	0.618643	0.999999	TAMM41	11846502	11846772	-0.854452
210608	ENSG00000163453	4	-	-0.0232599	-0.497791	0.618647	0.999999	IGFBP7	57032426	57032552	1.03706
472502	ENSG00000103569	15	+	0.0118711	0.497779	0.618647	0.999999	AQP9	58138381	58138676	6.56836
417600	ENSG00000139718	12	+	-0.0268436	-0.497775	0.618647	0.999999	SETD1B	121805118	121805216	-0.310333
163158	ENSG00000172888	3	+	-0.0171609	-0.497769	0.618654	0.999999	ZNF621	40532862	40533526	0.833685
381917	ENSG00000278768	11	+	-0.0205676	-0.497768	0.618661	0.999999	BACE1-AS	117288453	117290873	1.49221
651415	ENSG00000166432	X	-	0.0388026	0.49775	0.618665	0.999999	ZMAT1	101882290	101882657	-2.24389
497403	ENSG00000005844	16	+	-0.0162537	-0.497737	0.618671	0.999999	ITGAL	30506773	30506856	1.65686
630870	ENSG00000099910	22	-	-0.0187911	-0.497739	0.618672	0.999999	KLHL22	20489036	20489212	0.357216
279485	ENSG00000058091	7	+	-0.0169931	-0.497728	0.618679	0.999999	CDK14	90790573	90790614	1.59681
397569	ENSG00000137501	11	-	0.0401174	0.497724	0.61868	0.999999	SYTL2	85719187	85719228	-1.65254
615394	ENSG00000101096	20	-	0.0273711	0.497728	0.618682	0.999999	NFATC2	51391228	51391408	-0.360544
359264	ENSG00000225830	10	-	-0.0163759	-0.497721	0.618683	0.999999	ERCC6	49528417	49528525	0.896253
459378	ENSG00000213983	14	-	0.0245775	0.497709	0.61869	0.999999	AP1G2	23567739	23567747	-0.740953
242409	ENSG00000164296	5	-	0.0258688	0.497745	0.618695	0.999999	TIGD6	149994728	149996429	0.927786
499369	ENSG00000103479	16	+	0.00942623	0.497705	0.618695	0.999999	RBL2	53470383	53470663	4.7192
82343	ENSG00000118200	1	+	0.0403799	0.497709	0.618695	0.999999	CAMSAP2	200844782	200844869	-2.37726
602381	ENSG00000131042	19	-	0.0403039	0.497695	0.618702	0.999999	LILRB2	54277598	54277600	-1.90494
200839	ENSG00000138772	4	+	0.0233026	0.497694	0.618704	0.999999	ANXA3	78579027	78579121	1.74895
544412	ENSG00000073536	17	-	-0.0298098	-0.497692	0.618706	0.999999	NLE1	35136367	35136497	-1.30891
384684	ENSG00000177951	11	-	-0.026933	-0.497673	0.618721	0.999999	BET1L	205668	205951	-0.7276
449939	ENSG00000198718	14	+	0.0345006	0.497663	0.618725	0.999999	TOGARAM1	45073804	45074431	-2.24078
485470	ENSG00000174485	15	-	-0.0119313	-0.49766	0.618726	0.999999	DENND4A	65717778	65717996	3.53742
158846	ENSG00000115677	2	-	-0.0148158	-0.497656	0.618727	0.999999	HDLBP	241230204	241230269	2.02244
390113	ENSG00000121680	11	-	0.0320345	0.497647	0.618736	0.999999	PEX16	45918122	45918812	-1.62345
536453	ENSG00000169696	17	+	0.0284965	0.497646	0.618738	0.999999	ASPSCR1	81985507	81985607	-1.26478
606114	ENSG00000171456	20	+	0.0212576	0.49764	0.618739	0.999999	ASXL1	32429518	32429739	0.122147
369463	ENSG00000110768	11	+	0.0292608	0.497638	0.618741	0.999999	GTF2H1	18326020	18326153	-1.45426
128720	ENSG00000138398	2	+	-0.0197252	-0.497633	0.618745	0.999999	PPIG	169633160	169633247	1.29852
643880	ENSG00000165359	X	+	0.0144185	0.497633	0.618746	0.999999	INTS6L	135577193	135577295	1.43919
161442	ENSG00000114166	3	+	-0.019392	-0.49762	0.618755	0.999999	KAT2B	20040698	20040780	2.07939
622243	ENSG00000205581	21	-	-0.0346788	-0.497605	0.618765	0.999999	HMGN1	39348340	39348421	-1.29272
347817	ENSG00000165733	10	+	0.0158065	0.497604	0.618767	0.999999	BMS1	42823609	42823784	0.813761
319665	ENSG00000104517	8	-	-0.0129841	-0.497598	0.618769	0.999999	UBR5	102299497	102299547	1.6804
601599	ENSG00000260160	19	-	-0.0441564	-0.49766	0.61877	0.999999	AC011468.1	52058490	52059107	-1.31514
601600	ENSG00000260160	19	-	0.0441564	0.49766	0.61877	0.999999	AC011468.1	52063647	52063703	-1.49494
562088	ENSG00000101544	18	+	0.021648	0.497607	0.61877	0.999999	ADNP2	80133103	80133192	-0.236184
541990	ENSG00000177302	17	-	0.0177118	0.497596	0.618771	0.999999	TOP3A	18302362	18302434	0.499656
88398	ENSG00000008130	1	-	-0.0136612	-0.497595	0.618772	0.999999	NADK	1761952	1762035	3.33005
153180	ENSG00000155657	2	-	-0.0247387	-0.49759	0.618773	0.999999	TTN	178714292	178714573	0.267545
636977	ENSG00000046651	X	+	0.0175257	0.497579	0.618783	0.999999	OFD1	13744438	13744519	0.961143
225058	ENSG00000145730	5	+	-0.0213077	-0.497576	0.618784	0.999999	PAM	103028887	103029110	1.42538
454686	ENSG00000133943	14	+	-0.0133926	-0.497573	0.618787	0.999999	DGLUCY	91157666	91157690	2.8205
466497	ENSG00000140105	14	-	-0.0449636	-0.497572	0.618787	0.999999	WARS	100376300	100376302	-1.60816
90399	ENSG00000116809	1	-	-0.0204323	-0.497565	0.618793	0.999999	ZBTB17	15973039	15973125	0.202894
583258	ENSG00000105383	19	+	-0.0246293	-0.497561	0.618798	0.999999	CD33	51239943	51239988	-0.236003
454396	ENSG00000100722	14	+	-0.014554	-0.497556	0.618799	0.999999	ZC3H14	88577993	88578140	1.38658
386996	ENSG00000166436	11	-	-0.0403726	-0.497554	0.618801	0.999999	TRIM66	8622846	8622876	-2.2814
298021	ENSG00000064419	7	-	0.0126161	0.497553	0.618803	0.999999	TNPO3	128967280	128967392	1.54309
133623	ENSG00000163482	2	+	0.0337652	0.497551	0.618804	0.999999	STK36	218673879	218673956	-1.83216
303897	ENSG00000012232	8	+	-0.0178995	-0.497548	0.618805	0.999999	EXTL3	28737519	28737663	0.955298
646464	ENSG00000196459	X	-	0.0301713	0.497521	0.618826	0.999999	TRAPPC2	13734576	13734633	-1.41667
618049	ENSG00000237945	21	+	-0.0325038	-0.497517	0.618827	0.999999	LINC00649	33943625	33943876	-1.1715
435491	ENSG00000111011	12	-	0.0166825	0.497515	0.618828	0.999999	RSRC2	122505306	122505329	0.781457
91884	ENSG00000125944	1	-	-0.0114621	-0.497507	0.618834	0.999999	HNRNPR	23311201	23311322	3.3505
267515	ENSG00000272398	6	-	0.026351	0.497514	0.618837	0.999999	CD24	106971003	106971093	1.26165
163199	ENSG00000168036	3	+	0.0139562	0.497498	0.618839	0.999999	CTNNB1	41199636	41199670	1.6822
202454	ENSG00000164022	4	+	0.0198973	0.497494	0.618851	0.999999	AIMP1	106327451	106327564	1.15891
245325	ENSG00000161010	5	-	0.0324957	0.49748	0.618853	0.999999	MRNIP	179837854	179837879	-1.71983
225258	ENSG00000164209	5	+	0.0140043	0.497483	0.618854	0.999999	SLC25A46	110762785	110765161	2.93403
574460	ENSG00000221983	19	+	-0.0172045	-0.49747	0.61886	0.999999	UBA52	18575230	18575234	5.22379
566105	ENSG00000091164	18	-	0.033794	0.497469	0.618863	0.999999	TXNL1	56600103	56600365	-1.89114
426980	ENSG00000094914	12	-	0.03057	0.497459	0.618869	0.999999	AAAS	53307845	53307929	-1.43149
390289	ENSG00000175216	11	-	0.0201195	0.497451	0.618872	0.999999	CKAP5	46753310	46753453	0.0548759
245313	ENSG00000161010	5	-	0.0363333	0.497449	0.618875	0.999999	MRNIP	179836634	179836801	-2.32196
78281	ENSG00000163564	1	+	0.0206164	0.497437	0.618886	0.999999	PYHIN1	158973647	158973771	1.0073
636983	ENSG00000046651	X	+	-0.0174237	-0.49742	0.618895	0.999999	OFD1	13753368	13753441	1.01043
383325	ENSG00000023171	11	+	0.0372866	0.497413	0.618902	0.999999	GRAMD1B	123577367	123577577	-2.08562
644405	ENSG00000102081	X	+	-0.0315431	-0.497407	0.618904	0.999999	FMR1	147912162	147912179	-1.7914
205779	ENSG00000109466	4	+	0.0144422	0.497407	0.618905	0.999999	KLHL2	165263197	165263256	2.09124
554837	ENSG00000108669	17	-	-0.0110297	-0.497397	0.618911	0.999999	CYTH1	78675848	78675962	3.19923
514309	ENSG00000125124	16	-	-0.0204631	-0.497394	0.618913	0.999999	BBS2	56510004	56510034	0.234901
255499	ENSG00000146373	6	+	0.0347784	0.497398	0.618915	0.999999	RNF217	125083516	125083722	-1.68398
416763	ENSG00000186815	12	+	0.0353294	0.497391	0.618915	0.999999	TPCN1	113277003	113277035	-1.86317
635345	ENSG00000100364	22	-	-0.0180991	-0.49739	0.618917	0.999999	KIAA0930	45205217	45205220	0.894824
124430	ENSG00000135968	2	+	-0.0184763	-0.497383	0.618921	0.999999	GCC2	108481710	108481816	1.45603
130549	ENSG00000138381	2	+	0.0439268	0.497385	0.618923	0.999999	ASNSD1	189665357	189665375	-2.40297
420639	ENSG00000126746	12	-	0.0224135	0.49738	0.618924	0.999999	ZNF384	6678432	6678460	-0.271531
267619	ENSG00000025796	6	-	-0.0261218	-0.497375	0.618927	0.999999	SEC63	107957886	107957931	-0.821683
514433	ENSG00000005194	16	-	-0.0193135	-0.497376	0.618928	0.999999	CIAPIN1	57432487	57432560	0.251641
323830	ENSG00000107099	9	+	0.0110423	0.497362	0.618935	0.999999	DOCK8	286461	286636	4.9549
265127	ENSG00000151914	6	-	-0.0364312	-0.49736	0.618936	0.999999	DST	56485312	56485471	-1.73572
473740	ENSG00000169018	15	+	-0.0118799	-0.497372	0.618936	0.999999	FEM1B	68289846	68290073	2.74266
363282	ENSG00000166169	10	-	-0.0291872	-0.49736	0.618938	0.999999	POLL	101580248	101580251	-0.187683
310155	ENSG00000156831	8	+	0.0177058	0.497349	0.618947	0.999999	NSMCE2	125102358	125102464	1.11156
62801	ENSG00000142794	1	+	-0.0348098	-0.497348	0.618947	0.999999	NBPF3	21474900	21474951	-1.37387
542732	ENSG00000274180	17	-	0.0359364	0.497386	0.618948	0.999999	NATD1	21238870	21243429	3.98321
171544	ENSG00000114098	3	+	-0.0112391	-0.497338	0.618953	0.999999	ARMC8	138223389	138223531	2.62971
524647	ENSG00000141068	17	+	-0.0326194	-0.497337	0.618954	0.999999	KSR1	27605434	27605645	-1.7151
491532	ENSG00000138834	16	+	-0.0303039	-0.497335	0.618954	0.999999	MAPK8IP3	1769021	1769140	-1.78569
254562	ENSG00000118690	6	+	-0.0338908	-0.497336	0.618957	0.999999	ARMC2	108894467	108894543	-1.71418
317698	ENSG00000076554	8	-	0.0400325	0.497323	0.618965	0.999999	TPD52	80066892	80067357	-2.19327
592172	ENSG00000132002	19	-	-0.0117022	-0.497323	0.618968	0.999999	DNAJB1	14516719	14517046	2.91012
157556	ENSG00000153827	2	-	-0.0113273	-0.497306	0.618975	0.999999	TRIP12	229815273	229815308	3.0183
484583	ENSG00000129003	15	-	0.0110519	0.49729	0.618986	0.999999	VPS13C	61931090	61931259	3.7179
168998	ENSG00000114573	3	+	0.0124279	0.49729	0.618988	0.999999	ATP6V1A	113798243	113798446	3.88127
173418	ENSG00000113810	3	+	0.032442	0.497282	0.618991	0.999999	SMC4	160416416	160416627	-1.53938
147059	ENSG00000115514	2	-	0.0344086	0.497285	0.618995	0.999999	TXNDC9	99321561	99321943	-0.925493
537918	ENSG00000070366	17	-	-0.0326482	-0.497279	0.618995	0.999999	SMG6	2303633	2303771	-1.65356
632554	ENSG00000099992	22	-	-0.0306283	-0.497274	0.619005	0.999999	TBC1D10A	30318659	30318835	-1.41772
129260	ENSG00000152256	2	+	0.0195799	0.497259	0.619011	0.999999	PDK1	172595970	172596023	0.633347
436086	ENSG00000150990	12	-	-0.0322634	-0.497251	0.619015	0.999999	DHX37	124960312	124960423	-1.93895
502541	ENSG00000168807	16	+	-0.0193318	-0.497252	0.619017	0.999999	SNTB2	69260101	69260101	0.15473
317920	ENSG00000104497	8	-	0.0367676	0.497241	0.619023	0.999999	SNX16	81800723	81800957	-1.77838
537439	ENSG00000167193	17	-	0.00909636	0.497244	0.619029	0.999999	CRK	1422226	1423185	3.83905
473712	ENSG00000033800	15	+	0.0114672	0.497215	0.61904	0.999999	PIAS1	68164731	68164804	2.80414
511589	ENSG00000169180	16	-	-0.0136658	-0.497213	0.61904	0.999999	XPO6	28111817	28111890	3.34625
600277	ENSG00000104872	19	-	0.0205835	0.497207	0.619045	0.999999	PIH1D1	49447418	49447420	0.0997847
523268	ENSG00000108591	17	+	0.0292107	0.4972	0.619051	0.999999	DRG2	18099716	18099723	-1.46743
551608	ENSG00000136478	17	-	-0.022201	-0.497195	0.619055	0.999999	TEX2	64152945	64153154	-0.0873395
242563	ENSG00000019582	5	-	-0.018969	-0.497183	0.619063	0.999999	CD74	150412740	150412746	1.76163
119297	ENSG00000068912	2	+	0.0190918	0.497182	0.619066	0.999999	ERLEC1	53817898	53818220	1.20447
292273	ENSG00000277149	7	-	-0.0257727	-0.497183	0.619066	0.999999	TYW1B	72802400	72802522	-0.347769
386763	ENSG00000251364	11	-	0.0425351	0.497189	0.619067	0.999999	AC107884.1	7440526	7440692	-1.96062
333199	ENSG00000148303	9	+	-0.0584604	-0.497166	0.619076	0.999999	RPL7A	133348389	133348573	-2.37763
266867	ENSG00000112159	6	-	0.0170838	0.497148	0.619086	0.999999	MDN1	89776600	89776695	0.805646
195635	ENSG00000013810	4	+	-0.0166054	-0.49715	0.619086	0.999999	TACC3	1739702	1739778	1.35633
529898	ENSG00000108465	17	+	-0.0147837	-0.497148	0.619086	0.999999	CDK5RAP3	47981743	47981757	1.54304
89798	ENSG00000130940	1	-	0.0373657	0.497153	0.619094	0.999999	CASZ1	10637121	10637408	-2.07667
156608	ENSG00000115649	2	-	-0.0270373	-0.497137	0.619099	0.999999	CNPPD1	219173051	219173128	1.06652
651228	ENSG00000188917	X	-	-0.019001	-0.497132	0.6191	0.999999	TRMT2B	101051817	101052054	0.218905
117183	ENSG00000075426	2	+	0.0225099	0.49714	0.619102	0.999999	FOSL2	28408803	28408866	0.994597
423477	ENSG00000133687	12	-	0.0621979	0.497125	0.619105	0.999999	TMTC1	29604225	29604299	-1.94869
281936	ENSG00000105856	7	+	-0.0166445	-0.497122	0.619105	0.999999	HBP1	107200302	107200331	0.639656
520799	ENSG00000167842	17	+	-0.017547	-0.497124	0.619111	0.999999	MIS12	5488936	5489237	1.5447
103997	ENSG00000143401	1	-	-0.0255196	-0.497112	0.619114	0.999999	ANP32E	150235956	150235983	-0.149976
172776	ENSG00000152601	3	+	0.0111385	0.497102	0.619119	0.999999	MBNL1	152300111	152300193	4.39338
180849	ENSG00000163820	3	-	-0.0246753	-0.497103	0.61912	0.999999	FYCO1	45921585	45921840	-0.567524
598118	ENSG00000011422	19	-	0.0149067	0.497102	0.619121	0.999999	PLAUR	43665357	43665459	2.66787
570025	ENSG00000174837	19	+	0.0220661	0.4971	0.619121	0.999999	ADGRE1	6934987	6935078	0.864307
486281	ENSG00000067225	15	-	0.0363632	0.497087	0.61913	0.999999	PKM	72229547	72229722	-2.12218
548756	ENSG00000004897	17	-	0.0346598	0.497079	0.619135	0.999999	CDC27	47139771	47139973	-1.72483
173419	ENSG00000113810	3	+	-0.0297962	-0.497076	0.619137	0.999999	SMC4	160417624	160417722	-1.20229
604651	ENSG00000182621	20	+	-0.0236036	-0.497074	0.619138	0.999999	PLCB1	8733274	8733392	0.0597057
494006	ENSG00000048462	16	+	-0.0487772	-0.497097	0.619139	0.999999	TNFRSF17	11965350	11965454	-2.33603
428204	ENSG00000170581	12	-	-0.0197311	-0.497064	0.619145	0.999999	STAT2	56350412	56350432	1.33863
590276	ENSG00000105397	19	-	-0.0156949	-0.497063	0.619146	0.999999	TYK2	10357794	10357901	1.56372
462005	ENSG00000100528	14	-	0.0218039	0.497071	0.619146	0.999999	CNIH1	54427523	54427594	0.519594
533894	ENSG00000109066	17	+	-0.0318207	-0.497067	0.619148	0.999999	TMEM104	74819750	74819843	-1.57278
364981	ENSG00000107672	10	-	0.019116	0.497046	0.61916	0.999999	NSMCE4A	121959918	121960357	0.58506
144672	ENSG00000204843	2	-	-0.0153496	-0.497038	0.619164	0.999999	DCTN1	74370186	74370345	1.29702
284213	ENSG00000155561	7	+	-0.0140619	-0.49703	0.619169	0.999999	NUP205	135637931	135638059	1.20459
70484	ENSG00000137955	1	+	-0.0287856	-0.497026	0.619173	0.999999	RABGGTB	75791269	75791284	-1.22304
141714	ENSG00000138078	2	-	0.0175862	0.497026	0.619173	0.999999	PREPL	44323262	44323302	0.677108
269165	ENSG00000112282	6	-	-0.0207583	-0.497026	0.619173	0.999999	MED23	131596164	131596517	-0.475859
298281	ENSG00000226380	7	-	0.0211078	0.497046	0.619175	0.999999	LINC-PINT	130912951	130913176	1.88357
654916	ENSG00000155962	X	-	0.0365153	0.497027	0.619178	0.999999	CLIC2	155279206	155279268	-0.478347
294054	ENSG00000127989	7	-	-0.0322643	-0.497013	0.619186	0.999999	MTERF1	91876878	91876894	-1.47108
642811	ENSG00000101901	X	+	0.0373323	0.497003	0.619188	0.999999	ALG13	111752790	111752830	-2.07205
553781	ENSG00000092929	17	-	-0.0243395	-0.496987	0.6192	0.999999	UNC13D	75827957	75827997	-1.18133
356807	ENSG00000065809	10	-	-0.0118051	-0.496986	0.6192	0.999999	FAM107B	14521212	14521280	3.48499
