## Supplemental Tables for "Cigarette Smoking-Associated Isoform Switching and 3’ UTR Lengthening Via Alternative Polyadenylation": Supplemental_Tables_5.21.21.xlsx (part 37 of 48)

### Sheet: ST8. DEU results (continued)
id	gene_id	chr	strand	logFC	t	P.Value	FDR	Name	start	end	AveExpr
341660	ENSG00000136861	9	-	0.0146127	0.496976	0.619207	0.999999	CDK5RAP2	120439399	120439517	1.31143
269798	ENSG00000135525	6	-	-0.0357758	-0.496966	0.619222	0.999999	MAP7	136342737	136343542	-1.18044
451121	ENSG00000100578	14	+	0.0217613	0.496948	0.619227	0.999999	KIAA0586	58427814	58427857	-0.28698
466955	ENSG00000088808	14	-	0.0382334	0.496955	0.619229	0.999999	PPP1R13B	103736203	103737693	-2.1701
589517	ENSG00000142303	19	-	-0.0349626	-0.496951	0.61923	0.999999	ADAMTS10	8595773	8595903	-1.54618
149922	ENSG00000169554	2	-	-0.0372623	-0.496943	0.61923	0.999999	ZEB2	144517751	144517755	-1.80095
531816	ENSG00000167447	17	+	-0.0176485	-0.496941	0.619239	0.999999	SMG8	59211722	59211810	0.659815
306786	ENSG00000104218	8	+	-0.024822	-0.496928	0.619242	0.999999	CSPP1	67105905	67105975	-0.481419
477218	ENSG00000185033	15	+	-0.0262788	-0.496924	0.619244	0.999999	SEMA4B	90221614	90221617	-0.511413
437703	ENSG00000187676	13	+	0.0293512	0.49693	0.619245	0.999999	B3GLCT	31286720	31286819	-1.11798
88680	ENSG00000157881	1	-	0.0165479	0.496924	0.619245	0.999999	PANK4	2520840	2520901	0.935665
109969	ENSG00000213047	1	-	-0.0188749	-0.496924	0.619245	0.999999	DENND1B	197545922	197545990	0.537414
556998	ENSG00000101596	18	+	-0.0121679	-0.496909	0.619254	0.999999	SMCHD1	2706443	2706470	4.92715
643098	ENSG00000175556	X	+	-0.0249132	-0.496912	0.619257	0.999999	LONRF3	119011815	119011973	-0.268261
424647	ENSG00000005175	12	-	-0.0353468	-0.496908	0.619258	0.999999	RPAP3	47705987	47705999	-2.07559
95720	ENSG00000070785	1	-	-0.023189	-0.496909	0.619259	0.999999	EIF2B3	44874678	44874826	-0.198135
81700	ENSG00000157181	1	+	-0.0212988	-0.496898	0.619266	0.999999	ODR4	186398420	186398441	0.0414779
358147	ENSG00000120616	10	-	-0.0135305	-0.496887	0.619271	0.999999	EPC1	32345392	32345562	1.56045
358010	ENSG00000183621	10	-	0.0254042	0.496889	0.619273	0.999999	ZNF438	30875331	30875509	-0.153897
334356	ENSG00000188986	9	+	-0.022528	-0.496887	0.619275	0.999999	NELFB	137265877	137265979	-0.456676
616552	ENSG00000130589	20	-	-0.0205976	-0.496862	0.619289	0.999999	HELZ2	63570869	63572107	1.40474
478240	ENSG00000140443	15	+	0.0172292	0.496836	0.619306	0.999999	IGF1R	98908685	98908899	1.87302
394964	ENSG00000110697	11	-	-0.0343909	-0.496834	0.619308	0.999999	PITPNM1	67504794	67505038	-2.3925
177136	ENSG00000182899	3	+	-0.028723	-0.496832	0.619311	0.999999	RPL35A	197955852	197956610	0.816815
141314	ENSG00000011566	2	-	-0.0297045	-0.496826	0.619314	0.999999	MAP4K3	39272482	39272542	-1.21893
266440	ENSG00000135317	6	-	0.0162179	0.496818	0.619319	0.999999	SNX14	85543182	85543306	1.75788
457861	ENSG00000092094	14	-	0.0263096	0.496817	0.61932	0.999999	OSGEP	20448024	20448105	-0.970356
536614	ENSG00000169727	17	+	0.0182213	0.496808	0.619326	0.999999	GPS1	82057118	82057424	0.628519
495434	ENSG00000140740	16	+	-0.0155018	-0.496808	0.619327	0.999999	UQCRC2	21953387	21953402	1.31162
139329	ENSG00000198399	2	-	-0.0150799	-0.496803	0.619329	0.999999	ITSN2	24204245	24204362	1.02778
391977	ENSG00000167986	11	-	0.031428	0.496795	0.619335	0.999999	DDB1	61330075	61330209	-0.956673
492532	ENSG00000167978	16	+	-0.0417286	-0.496792	0.619337	0.999999	SRRM2	2770352	2770354	-1.95754
347370	ENSG00000216937	10	+	0.0205126	0.496789	0.61934	0.999999	CCDC7	32512677	32514584	0.873484
330495	ENSG00000148180	9	+	-0.0161579	-0.496778	0.619348	0.999999	GSN	121310684	121310845	2.71742
537591	ENSG00000174238	17	-	-0.015111	-0.496779	0.619348	0.999999	PITPNA	1541587	1541599	1.66879
255488	ENSG00000146373	6	+	-0.0325181	-0.496775	0.619355	0.999999	RNF217	125045303	125045411	-1.29149
434937	ENSG00000111786	12	-	0.0118454	0.496761	0.619364	0.999999	SRSF9	120462163	120463396	2.67958
514345	ENSG00000172775	16	-	0.010804	0.496743	0.619372	0.999999	FAM192A	57152466	57153735	2.87411
417376	ENSG00000175970	12	+	-0.0312602	-0.496754	0.619376	0.999999	UNC119B	120710517	120710718	-2.06967
463154	ENSG00000100564	14	-	-0.0221121	-0.49674	0.619376	0.999999	PIGH	67593814	67593835	-0.0693227
459790	ENSG00000136305	14	-	0.0325236	0.496738	0.61938	0.999999	CIDEB	24310799	24311147	-2.49195
209267	ENSG00000174130	4	-	-0.0158406	-0.496731	0.619388	0.999999	TLR6	38829474	38829537	2.67944
281197	ENSG00000087087	7	+	0.028517	0.496711	0.619395	0.999999	SRRT	100887703	100887859	-1.10884
165590	ENSG00000023330	3	+	-0.018006	-0.496709	0.619399	0.999999	ALAS1	52211283	52211451	0.454259
482642	ENSG00000104177	15	-	0.0365681	0.496704	0.6194	0.999999	MYEF2	48158175	48158224	-1.75629
156093	ENSG00000115425	2	-	-0.0276479	-0.496708	0.619401	0.999999	PECR	216057709	216057947	-1.29658
198026	ENSG00000169299	4	+	0.0306263	0.496702	0.619403	0.999999	PGM2	37839664	37839683	-1.90432
355347	ENSG00000170430	10	+	0.0247128	0.496713	0.619405	0.999999	MGMT	129759202	129759341	-0.229218
136347	ENSG00000184182	2	+	-0.0168129	-0.496699	0.619405	0.999999	UBE2F	238041481	238041542	1.56856
446001	ENSG00000088387	13	-	-0.0178644	-0.496686	0.619412	0.999999	DOCK9	98807661	98807807	0.674544
277934	ENSG00000086730	7	+	-0.0166118	-0.496689	0.619412	0.999999	LAT2	74216825	74216834	1.81128
96068	ENSG00000085998	1	-	0.0229	0.496687	0.619412	0.999999	POMGNT1	46192342	46192436	-0.338243
140640	ENSG00000162961	2	-	0.0226316	0.496695	0.619414	0.999999	DPY30	32029594	32029736	0.771659
105269	ENSG00000143549	1	-	-0.0113227	-0.496681	0.619416	0.999999	TPM3	154172092	154172104	4.06524
288885	ENSG00000122591	7	-	-0.0189438	-0.496672	0.619424	0.999999	FAM126A	22983994	22984045	0.658458
584317	ENSG00000239998	19	+	0.0281288	0.496669	0.619426	0.999999	LILRA2	54575807	54575836	-0.636443
141241	ENSG00000115904	2	-	-0.0231909	-0.496666	0.619427	0.999999	SOS1	38986046	38986315	-0.38992
303043	ENSG00000158941	8	+	-0.029537	-0.496652	0.619437	0.999999	CCAR2	22604791	22604842	-1.5625
140654	ENSG00000091106	2	-	0.0168367	0.496645	0.619446	0.999999	NLRC4	32224456	32224765	1.4219
633860	ENSG00000100079	22	-	-0.0453165	-0.49666	0.619447	0.999999	LGALS2	37579900	37579985	0.378082
162558	ENSG00000136059	3	+	0.0271361	0.496638	0.619447	0.999999	VILL	38006205	38006252	-1.05124
257934	ENSG00000112110	6	+	-0.0345862	-0.496647	0.619448	0.999999	MRPL18	159789889	159790060	-2.16997
214928	ENSG00000150961	4	-	-0.0169695	-0.496616	0.619462	0.999999	SEC24D	118797683	118797810	0.99529
72840	ENSG00000174151	1	+	-0.01507	-0.496622	0.619463	0.999999	CYB561D1	109495756	109496255	1.45076
302229	ENSG00000078674	8	+	-0.0106373	-0.496609	0.619466	0.999999	PCM1	17966036	17966218	3.30992
238160	ENSG00000175471	5	-	0.0149829	0.496604	0.61947	0.999999	MCTP1	94942348	94942349	1.58853
461837	ENSG00000197930	14	-	-0.0149067	-0.496602	0.619472	0.999999	ERO1A	52652239	52652308	2.36301
317823	ENSG00000133731	8	-	-0.0195567	-0.4966	0.619474	0.999999	IMPA1	81659044	81659261	0.526671
163894	ENSG00000011376	3	+	-0.0209208	-0.496599	0.619475	0.999999	LARS2	45496275	45496373	-0.166623
511355	ENSG00000140750	16	-	0.027406	0.496598	0.619475	0.999999	ARHGAP17	24968769	24968772	-0.489149
380699	ENSG00000149313	11	+	0.0118661	0.496592	0.619486	0.999999	AASDHPPT	106097299	106098699	3.16579
611355	ENSG00000101265	20	-	0.0195976	0.496579	0.619491	0.999999	RASSF2	4795256	4795504	1.28246
588412	ENSG00000031823	19	-	-0.0203899	-0.496564	0.619498	0.999999	RANBP3	5933420	5933473	0.00408793
528405	ENSG00000131467	17	+	0.0168365	0.496559	0.619502	0.999999	PSME3	42838799	42838799	1.09985
97217	ENSG00000081870	1	-	-0.0377222	-0.49656	0.619507	0.999999	HSPB11	53940098	53940100	-2.488
313896	ENSG00000197217	8	-	-0.0128349	-0.496549	0.61951	0.999999	ENTPD4	23434317	23434414	1.44704
74207	ENSG00000065183	1	+	-0.0181454	-0.496541	0.619515	0.999999	WDR3	117938480	117938529	0.47441
309007	ENSG00000155097	8	+	-0.0134716	-0.49654	0.619518	0.999999	ATP6V1C1	103040798	103040968	2.31073
438534	ENSG00000120675	13	+	0.0270432	0.496549	0.61952	0.999999	DNAJC15	43065686	43065737	0.0959124
117410	ENSG00000115295	2	+	0.0190266	0.496525	0.619527	0.999999	CLIP4	29175363	29175600	0.40245
234553	ENSG00000197603	5	-	0.0200679	0.496508	0.619537	0.999999	CPLANE1	37227568	37227817	0.416187
138381	ENSG00000151694	2	-	0.0132627	0.4965	0.619543	0.999999	ADAM17	9489857	9490358	2.30772
582685	ENSG00000104960	19	+	0.0234106	0.496484	0.619555	0.999999	PTOV1	49860714	49860725	-0.225171
344233	ENSG00000148396	9	-	-0.0289334	-0.496473	0.619563	0.999999	SEC16A	136463463	136463585	-0.584272
641360	ENSG00000131171	X	+	0.0182399	0.496475	0.619568	0.999999	SH3BGRL	81202437	81202576	1.04714
601627	ENSG00000204611	19	-	-0.0357386	-0.496468	0.619576	0.999999	ZNF616	52123923	52123943	-2.00013
154419	ENSG00000115524	2	-	0.00993418	0.496453	0.619577	0.999999	SF3B1	197402556	197402826	5.54886
577715	ENSG00000171827	19	+	-0.0161337	-0.496457	0.61958	0.999999	ZNF570	37485359	37488652	1.93877
495960	ENSG00000166501	16	+	0.0262775	0.496447	0.619582	0.999999	PRKCB	24174581	24174930	-0.409147
322679	ENSG00000104529	8	-	0.0157987	0.49644	0.619585	0.999999	EEF1D	143580638	143580641	3.11133
461487	ENSG00000100490	14	-	-0.0383593	-0.496441	0.619588	0.999999	CDKL1	50331927	50332261	-1.23778
535885	ENSG00000173821	17	+	-0.0192648	-0.496434	0.619589	0.999999	RNF213	80386250	80386385	2.4989
153808	ENSG00000128694	2	-	-0.0252293	-0.496435	0.619592	0.999999	OSGEPL1	189761420	189761525	-0.494459
619137	ENSG00000160209	21	+	-0.0159914	-0.49643	0.619594	0.999999	PDXK	43748995	43749080	1.38443
473222	ENSG00000180357	15	+	0.0267701	0.496434	0.619595	0.999999	ZNF609	64502482	64503058	-0.308617
229845	ENSG00000113263	5	+	0.0120793	0.496419	0.619601	0.999999	ITK	157240196	157241590	3.05019
427917	ENSG00000139613	12	-	0.0177025	0.496412	0.619606	0.999999	SMARCC2	56183861	56183878	0.90258
96350	ENSG00000162367	1	-	0.0368044	0.496419	0.619609	0.999999	TAL1	47224004	47224071	0.86585
186397	ENSG00000114423	3	-	0.0167225	0.496402	0.619613	0.999999	CBLB	105740494	105740631	1.44747
560558	ENSG00000091157	18	+	0.0112596	0.496396	0.619617	0.999999	WDR7	56694950	56695198	2.85161
384089	ENSG00000110080	11	+	0.025433	0.496392	0.619622	0.999999	ST3GAL4	126413998	126414047	-0.19527
212983	ENSG00000198189	4	-	0.0286688	0.49639	0.619624	0.999999	HSD17B11	87374361	87374414	-0.514199
526986	ENSG00000275023	17	+	-0.0197649	-0.496382	0.619628	0.999999	MLLT6	38725757	38725860	0.580996
301646	ENSG00000175806	8	+	-0.03811	-0.496384	0.619628	0.999999	MSRA	10054370	10054500	-2.74459
240387	ENSG00000113575	5	-	0.00974345	0.496378	0.619635	0.999999	PPP2CA	134197636	134197844	4.21975
223632	ENSG00000164329	5	+	0.0115067	0.496371	0.619635	0.999999	TENT2	79612770	79613010	3.02173
293183	ENSG00000186088	7	-	-0.0159324	-0.496368	0.619636	0.999999	GSAP	77311841	77311940	1.59335
479233	ENSG00000206190	15	-	-0.0182647	-0.496353	0.619648	0.999999	ATP10A	25721657	25721909	0.857364
145532	ENSG00000115525	2	-	-0.0208895	-0.496346	0.619652	0.999999	ST3GAL5	85848113	85848115	0.151541
454764	ENSG00000165934	14	+	0.0103842	0.49635	0.619652	0.999999	CPSF2	92143004	92143294	3.02872
295126	ENSG00000146833	7	-	0.0136052	0.496337	0.619664	0.999999	TRIM4	99909565	99909598	1.49415
307861	ENSG00000164823	8	+	0.0168459	0.496342	0.619666	0.999999	OSGIN2	89909567	89909721	1.79268
186346	ENSG00000114391	3	-	0.0189303	0.496331	0.619667	0.999999	RPL24	101682429	101682492	4.0208
417807	ENSG00000184445	12	+	-0.0221839	-0.496323	0.619668	0.999999	KNTC1	122544159	122544269	-0.199473
191131	ENSG00000174953	3	-	0.0132811	0.49632	0.619671	0.999999	DHX36	154284814	154284987	1.99279
576325	ENSG00000089351	19	+	-0.0264351	-0.496314	0.619675	0.999999	GRAMD1A	35013369	35013540	-0.791702
331102	ENSG00000136828	9	+	0.0210262	0.496314	0.619676	0.999999	RALGPS1	127069230	127069355	0.303993
641728	ENSG00000102384	X	+	0.0434939	0.496319	0.619678	0.999999	CENPI	101132392	101132456	-2.23726
124884	ENSG00000153214	2	+	-0.0166698	-0.496306	0.619682	0.999999	TMEM87B	112089632	112089718	0.969344
433724	ENSG00000173064	12	-	0.0357644	0.496302	0.619683	0.999999	HECTD4	112193061	112193191	-1.51047
395393	ENSG00000149716	11	-	-0.0239181	-0.496295	0.619689	0.999999	LTO1	69667494	69667505	-0.555119
536029	ENSG00000176108	17	+	0.0202659	0.496303	0.619689	0.999999	CHMP6	80997261	80997341	0.313804
440861	ENSG00000134900	13	+	-0.0114228	-0.496293	0.619689	0.999999	TPP2	102640270	102640376	2.69427
273456	ENSG00000106443	7	+	0.0211911	0.496284	0.619697	0.999999	PHF14	11062671	11062993	0.228756
109971	ENSG00000213047	1	-	0.025944	0.496283	0.619698	0.999999	DENND1B	197552255	197553021	-0.849604
632239	ENSG00000100263	22	-	0.0300699	0.496296	0.619699	0.999999	RHBDD3	29265035	29265445	-1.19677
330928	ENSG00000165219	9	+	-0.0309577	-0.496274	0.619702	0.999999	GAPVD1	125261843	125261867	-2.75089
90998	ENSG00000127481	1	-	0.0213495	0.496267	0.619706	0.999999	UBR4	19139083	19139220	0.375118
459900	ENSG00000100445	14	-	0.0161236	0.496258	0.619715	0.999999	SDR39U1	24439902	24440038	1.11946
513476	ENSG00000171208	16	-	0.0322715	0.496263	0.619715	0.999999	NETO2	47128325	47128458	-1.2733
594022	ENSG00000081665	19	-	-0.0147635	-0.496246	0.619725	0.999999	ZNF506	19806942	19807068	1.96531
80896	ENSG00000135837	1	+	-0.0114264	-0.496243	0.619725	0.999999	CEP350	180048536	180048705	2.27815
185122	ENSG00000144747	3	-	-0.0138284	-0.496236	0.619731	0.999999	TMF1	69023077	69023320	2.07699
618197	ENSG00000142197	21	+	-0.0298043	-0.496227	0.619736	0.999999	DOP1B	36239765	36239955	-1.42074
113866	ENSG00000143669	1	-	0.0117006	0.496226	0.619737	0.999999	LYST	235800320	235800386	4.00453
297618	ENSG00000106299	7	-	-0.0344307	-0.496227	0.619744	0.999999	WASL	123694715	123694868	-1.69349
191125	ENSG00000174953	3	-	0.0150138	0.496217	0.619744	0.999999	DHX36	154280763	154280862	1.34032
171304	ENSG00000182923	3	+	-0.0130812	-0.496206	0.619751	0.999999	CEP63	134550063	134550260	2.82004
339715	ENSG00000185920	9	-	0.0403557	0.49619	0.619764	0.999999	PTCH1	95458013	95458293	-2.46226
627511	ENSG00000100106	22	+	-0.0187746	-0.49619	0.619764	0.999999	TRIOBP	37759154	37759264	0.585739
205637	ENSG00000109756	4	+	0.0195069	0.496184	0.619766	0.999999	RAPGEF2	159351059	159351133	0.631763
486257	ENSG00000067225	15	-	-0.0315679	-0.496184	0.619766	0.999999	PKM	72208617	72208620	-1.52946
258152	ENSG00000085511	6	+	-0.0168594	-0.496184	0.619767	0.999999	MAP3K4	161073466	161073536	0.641456
606473	ENSG00000125970	20	+	0.0329849	0.496172	0.619776	0.999999	RALY	34076696	34076701	-1.63828
342967	ENSG00000160445	9	-	0.0253716	0.496153	0.619791	0.999999	ZER1	128741535	128741654	2.39211
261408	ENSG00000204463	6	-	0.0405996	0.496136	0.6198	0.999999	BAG6	31643101	31643112	-1.66917
254394	ENSG00000112297	6	+	-0.0100617	-0.496137	0.619801	0.999999	CRYBG1	106530176	106530315	3.11152
464833	ENSG00000071537	14	-	-0.011699	-0.496133	0.619804	0.999999	SEL1L	81479612	81479740	2.74696
290903	ENSG00000136286	7	-	0.0131314	0.496125	0.619808	0.999999	MYO1G	44978867	44979000	2.97142
139339	ENSG00000198399	2	-	-0.0182313	-0.496121	0.619811	0.999999	ITSN2	24209949	24210033	0.252159
557715	ENSG00000134265	18	+	0.0198616	0.49612	0.619814	0.999999	NAPG	10550521	10550801	0.0962835
507817	ENSG00000261971	16	-	0.0363164	0.496119	0.619817	0.999999	MMP25-AS1	3038501	3038637	-2.12944
174797	ENSG00000058063	3	+	0.0116548	0.496096	0.619828	0.999999	ATP11B	182887586	182887713	2.84033
127459	ENSG00000121989	2	+	-0.0372996	-0.4961	0.619829	0.999999	ACVR2A	147844707	147845028	-2.17024
380561	ENSG00000187240	11	+	-0.0332194	-0.496092	0.619831	0.999999	DYNC2H1	103170108	103170290	-1.60557
558736	ENSG00000168234	18	+	-0.0233673	-0.496093	0.619832	0.999999	TTC39C	24016634	24016740	-0.0639038
596140	ENSG00000171777	19	-	-0.019625	-0.496087	0.619835	0.999999	RASGRP4	38420131	38420262	0.921435
386030	ENSG00000110713	11	-	-0.0271281	-0.496083	0.619837	0.999999	NUP98	3693057	3693231	-1.29666
104156	ENSG00000163131	1	-	0.0101029	0.496085	0.619838	0.999999	CTSS	150751835	150752008	7.60757
235150	ENSG00000112972	5	-	0.030014	0.496086	0.619839	0.999999	HMGCS1	43298446	43298517	-1.54512
113101	ENSG00000162910	1	-	-0.0304076	-0.496079	0.619842	0.999999	MRPL55	228109005	228109016	-1.54736
483725	ENSG00000137876	15	-	0.0345417	0.496074	0.619848	0.999999	RSL24D1	55190975	55190992	0.51739
368461	ENSG00000205339	11	+	-0.014331	-0.496065	0.619851	0.999999	IPO7	9429031	9429196	1.82327
636075	ENSG00000177989	22	-	0.0246605	0.496064	0.619854	0.999999	ODF3B	50531342	50531423	0.0426005
375454	ENSG00000142186	11	+	0.022727	0.496059	0.619855	0.999999	SCYL1	65536747	65536750	-0.100036
532237	ENSG00000141376	17	+	-0.023454	-0.496049	0.619862	0.999999	BCAS3	61392274	61392830	-0.381438
121525	ENSG00000115325	2	+	0.0208645	0.496049	0.619864	0.999999	DOK1	74555579	74555597	0.196737
327282	ENSG00000198887	9	+	-0.0190528	-0.49604	0.61987	0.999999	SMC5	70347919	70348038	0.911711
599348	ENSG00000105402	19	-	0.0194232	0.496032	0.619874	0.999999	NAPA	47490844	47490856	1.54476
218755	ENSG00000073578	5	+	0.019254	0.496028	0.619877	0.999999	SDHA	224522	224843	0.188779
506260	ENSG00000161999	16	-	0.0278039	0.496027	0.61988	0.999999	JMJD8	682772	682874	-1.09475
564065	ENSG00000141380	18	-	0.0291091	0.496023	0.61988	0.999999	SS18	26079126	26079146	-1.76449
257269	ENSG00000146476	6	+	-0.0389933	-0.496024	0.619887	0.999999	ARMT1	151452587	151452800	-2.16778
424630	ENSG00000005175	12	-	0.0177662	0.496011	0.619891	0.999999	RPAP3	47679704	47679774	0.951381
411328	ENSG00000135506	12	+	0.013646	0.495997	0.619898	0.999999	OS9	57716182	57716193	1.62232
534045	ENSG00000125450	17	+	-0.0279737	-0.495994	0.6199	0.999999	NUP85	75225103	75225123	-1.33616
364664	ENSG00000151893	10	-	-0.0121037	-0.495994	0.619903	0.999999	CACUL1	118695141	118695230	2.68752
60968	ENSG00000054523	1	+	-0.0315926	-0.495988	0.619904	0.999999	KIF1B	10365100	10365165	-0.932677
73583	ENSG00000064703	1	+	-0.0170191	-0.495992	0.619904	0.999999	DDX20	111759400	111759568	1.10243
102179	ENSG00000052723	1	-	0.035031	0.495987	0.619908	0.999999	SIKE1	114780635	114780677	-2.24293
292137	ENSG00000229180	7	-	0.0303317	0.495982	0.619911	0.999999	AC006001.3	66542086	66542502	-1.34737
532653	ENSG00000198909	17	+	0.014098	0.495977	0.619913	0.999999	MAP3K3	63690330	63690412	1.77262
378280	ENSG00000175581	11	+	-0.039288	-0.49598	0.619915	0.999999	MRPL48	73787930	73787956	-2.06591
430330	ENSG00000187109	12	-	0.0346401	0.495973	0.619915	0.999999	NAP1L1	76049526	76049561	-1.71084
145517	ENSG00000115525	2	-	-0.0177425	-0.495965	0.61992	0.999999	ST3GAL5	85844408	85844521	0.808972
596204	ENSG00000104814	19	-	-0.0203342	-0.495958	0.619926	0.999999	MAP4K1	38614245	38614292	0.129494
178522	ENSG00000206562	3	-	0.0250861	0.49596	0.619928	0.999999	METTL6	15415861	15415907	-0.601441
228528	ENSG00000145819	5	+	0.0331929	0.495949	0.619932	0.999999	ARHGAP26	142907578	142907703	-0.752073
562740	ENSG00000154655	18	-	-0.0362356	-0.495927	0.61995	0.999999	L3MBTL4	6311554	6311599	-1.62936
590126	ENSG00000130816	19	-	-0.0159371	-0.495922	0.619951	0.999999	DNMT1	10162667	10162748	1.02033
377679	ENSG00000172890	11	+	-0.01759	-0.495921	0.619951	0.999999	NADSYN1	71497483	71497504	0.753621
590085	ENSG00000130816	19	-	-0.0210165	-0.495913	0.619957	0.999999	DNMT1	10140280	10140328	-0.223211
114136	ENSG00000203668	1	-	-0.0433664	-0.495931	0.619958	0.999999	CHML	241639183	241639249	-2.44685
617842	ENSG00000243646	21	+	0.0252514	0.495927	0.619959	0.999999	IL10RB	33268282	33268393	-0.174462
446189	ENSG00000125247	13	-	-0.0291207	-0.495894	0.619972	0.999999	TMTC4	100637538	100637702	-0.995146
198126	ENSG00000109787	4	+	-0.0106606	-0.495902	0.619973	0.999999	KLF3	38694746	38694906	3.72222
198906	ENSG00000109180	4	+	0.0140061	0.495874	0.619985	0.999999	OCIAD1	48851946	48851949	1.75276
530097	ENSG00000136436	17	+	-0.0211562	-0.495872	0.619986	0.999999	CALCOCO2	48831228	48831876	-0.0368455
451608	ENSG00000100644	14	+	-0.0128066	-0.495859	0.619997	0.999999	HIF1A	61744705	61744813	3.516
365847	ENSG00000148803	10	-	0.0264811	0.495868	0.619998	0.999999	FUOM	133355738	133355811	-0.464111
96563	ENSG00000185104	1	-	-0.0128496	-0.495856	0.619999	0.999999	FAF1	50567077	50567231	1.74305
543299	ENSG00000132581	17	-	-0.0203902	-0.495832	0.620018	0.999999	SDF2	28655484	28656322	0.0300857
436711	ENSG00000072609	12	-	-0.0216874	-0.49582	0.620023	0.999999	CHFR	132869619	132869638	-0.268252
596211	ENSG00000104814	19	-	0.0201135	0.49582	0.620024	0.999999	MAP4K1	38616195	38616259	0.172713
337331	ENSG00000107371	9	-	-0.0223895	-0.495825	0.620026	0.999999	EXOSC3	37783872	37783913	-0.371924
222315	ENSG00000145740	5	+	0.0188946	0.495816	0.620027	0.999999	SLC30A5	69130127	69131065	0.171684
573240	ENSG00000196684	19	+	-0.0237624	-0.495803	0.620038	0.999999	HSH2D	16155662	16155763	0.186195
637232	ENSG00000047634	X	+	-0.0376776	-0.495805	0.620038	0.999999	SCML1	17737725	17737982	-1.53819
182209	ENSG00000198218	3	-	0.0118687	0.495793	0.620043	0.999999	QRICH1	49046459	49046579	2.16935
248948	ENSG00000206337	6	+	-0.0158238	-0.495802	0.620047	0.999999	HCP5	31465705	31465809	2.39923
92092	ENSG00000179163	1	-	0.015953	0.495796	0.620049	0.999999	FUCA1	23854360	23854560	1.99403
520131	ENSG00000040531	17	+	0.035406	0.495784	0.620052	0.999999	CTNS	3636762	3636831	-2.68262
143421	ENSG00000143952	2	-	0.0203107	0.495781	0.620052	0.999999	VPS54	63919883	63919930	0.171992
105671	ENSG00000169231	1	-	-0.0248885	-0.495767	0.620061	0.999999	THBS3	155205060	155205316	-0.481192
549455	ENSG00000121073	17	-	-0.0157575	-0.495759	0.620067	0.999999	SLC35B1	49706204	49706309	1.13852
223332	ENSG00000145703	5	+	-0.0308513	-0.495755	0.620068	0.999999	IQGAP2	76609095	76609118	-1.22226
453230	ENSG00000119725	14	+	-0.0285595	-0.49576	0.620069	0.999999	ZNF410	73903700	73903959	-1.0902
625318	ENSG00000100014	22	+	-0.0335542	-0.495772	0.62007	0.999999	SPECC1L	24270840	24270882	-2.47228
629602	ENSG00000170638	22	+	0.0244246	0.495755	0.620073	0.999999	TRABD	50193027	50193093	-0.901669
355173	ENSG00000107949	10	+	0.0160706	0.495756	0.620073	0.999999	BCCIP	125841331	125842805	1.52681
436150	ENSG00000256128	12	-	0.030141	0.495745	0.62008	0.999999	LINC00944	126760932	126761045	-0.0238723
555277	ENSG00000181523	17	-	0.0354599	0.495733	0.620086	0.999999	SGSH	80217032	80217192	-2.46151
340339	ENSG00000023318	9	-	-0.0139138	-0.495733	0.62009	0.999999	ERP44	100098784	100099040	1.58169
73804	ENSG00000081026	1	+	0.0364558	0.495734	0.620092	0.999999	MAGI3	113585387	113585596	-1.7797
399935	ENSG00000160613	11	-	-0.0340948	-0.495722	0.620093	0.999999	PCSK7	117219759	117220138	-1.89329
178871	ENSG00000182568	3	-	0.0130989	0.495705	0.620104	0.999999	SATB1	18420757	18420943	2.89986
345034	ENSG00000107937	10	+	-0.0164683	-0.495704	0.620107	0.999999	GTPBP4	1015753	1015896	0.838681
415270	ENSG00000235162	12	+	-0.0401745	-0.495703	0.620112	0.999999	C12orf75	105353509	105353586	-1.75584
331842	ENSG00000119392	9	+	0.0142742	0.495685	0.620122	0.999999	GLE1	128527179	128527291	1.11386
556638	ENSG00000178927	17	-	-0.0282678	-0.495675	0.620125	0.999999	CYBC1	82450480	82450532	-1.97459
138840	ENSG00000163029	2	-	-0.0235456	-0.495676	0.620125	0.999999	SMC6	17714861	17714877	0.00729193
80891	ENSG00000135837	1	+	-0.0117415	-0.495672	0.620128	0.999999	CEP350	180041138	180041202	2.1088
433255	ENSG00000196510	12	-	0.0155028	0.495666	0.620134	0.999999	ANAPC7	110377581	110377590	0.897046
327111	ENSG00000107242	9	+	-0.0270321	-0.495663	0.620136	0.999999	PIP5K1B	68863837	68863967	-0.195595
131864	ENSG00000138380	2	+	-0.023922	-0.495656	0.620139	0.999999	CARF	202942763	202942824	-0.391633
358060	ENSG00000165322	10	-	-0.0271536	-0.495646	0.620147	0.999999	ARHGAP12	31809129	31809229	-1.03672
77611	ENSG00000132676	1	+	0.0284314	0.495641	0.62015	0.999999	DAP3	155738530	155738608	-1.53068
331412	ENSG00000136807	9	+	-0.0132602	-0.495645	0.620152	0.999999	CDK9	127788214	127788385	1.88284
154362	ENSG00000065413	2	-	-0.0102677	-0.495634	0.620155	0.999999	ANKRD44	197081645	197081690	4.28113
305398	ENSG00000168172	8	+	0.0140371	0.49562	0.620165	0.999999	HOOK3	42974117	42974194	1.43618
631222	ENSG00000100030	22	-	0.0116608	0.495609	0.620176	0.999999	MAPK1	21769040	21769194	2.69459
576170	ENSG00000126261	19	+	0.0151664	0.495592	0.620186	0.999999	UBA2	34433348	34433412	1.74015
480099	ENSG00000134152	15	-	0.0249586	0.495581	0.620192	0.999999	KATNBL1	34146660	34146760	-0.02367
315658	ENSG00000253729	8	-	0.0147658	0.495578	0.620193	0.999999	PRKDC	47774134	47774377	2.14037
78272	ENSG00000163564	1	+	0.0190867	0.495583	0.620193	0.999999	PYHIN1	158938397	158938423	1.36187
125388	ENSG00000115091	2	+	-0.00895701	-0.49558	0.620194	0.999999	ACTR3	113951720	113951845	5.52532
627780	ENSG00000100226	22	+	0.0142896	0.495574	0.620197	0.999999	GTPBP1	38726006	38726150	2.18469
182526	ENSG00000188315	3	-	0.0138619	0.495581	0.620197	0.999999	C3orf62	49276576	49276841	1.76705
392410	ENSG00000149480	11	-	0.0111368	0.495571	0.6202	0.999999	MTA2	62595264	62595492	3.11459
433268	ENSG00000196510	12	-	-0.0155851	-0.495569	0.620202	0.999999	ANAPC7	110386415	110386469	0.895826
376604	ENSG00000172932	11	+	-0.0156044	-0.495533	0.620226	0.999999	ANKRD13D	67299530	67299611	1.63744
118841	ENSG00000171132	2	+	-0.0347416	-0.495529	0.620229	0.999999	PRKCE	45984551	45984567	-1.82268
652540	ENSG00000125676	X	-	0.0165935	0.495525	0.620231	0.999999	THOC2	123697726	123697751	0.866022
336275	ENSG00000137074	9	-	-0.0223676	-0.4955	0.62025	0.999999	APTX	32985971	32985988	-0.277578
327811	ENSG00000106829	9	+	-0.0306419	-0.495494	0.620253	0.999999	TLE4	79575779	79575779	-1.6543
576155	ENSG00000126249	19	+	-0.0356657	-0.495517	0.620253	0.999999	PDCD2L	34421591	34421667	-1.76422
457302	ENSG00000179364	14	+	-0.0295391	-0.495487	0.620259	0.999999	PACS2	105380957	105381099	-1.98444
278183	ENSG00000174428	7	+	0.0239328	0.495507	0.620261	0.999999	GTF2IRD2B	75147694	75149817	0.655615
392769	ENSG00000162231	11	-	0.0281251	0.495481	0.620262	0.999999	NXF1	62804082	62804185	-1.42865
207818	ENSG00000168818	4	-	0.0175552	0.495484	0.620263	0.999999	STX18	4457423	4457500	0.799183
151409	ENSG00000115339	2	-	-0.0225472	-0.495466	0.620274	0.999999	GALNT3	165757047	165757067	0.0331045
355870	ENSG00000107929	10	-	-0.0160541	-0.495461	0.620277	0.999999	LARP4B	884447	884506	1.15163
162628	ENSG00000172936	3	+	-0.0215466	-0.495455	0.620284	0.999999	MYD88	38139999	38140387	0.475847
390121	ENSG00000135365	11	-	-0.0298974	-0.495444	0.620288	0.999999	PHF21A	45935121	45935157	-1.03424
207578	ENSG00000159733	4	-	0.037642	0.495446	0.62029	0.999999	ZFYVE28	2286423	2287715	-2.36968
631675	ENSG00000138867	22	-	-0.0258966	-0.495424	0.620304	0.999999	GUCD1	24548033	24548073	2.47615
604396	ENSG00000125779	20	+	-0.0134116	-0.495415	0.620311	0.999999	PANK2	3918790	3918796	1.51842
133761	ENSG00000135929	2	+	0.0499289	0.495412	0.620315	0.999999	CYP27A1	218814188	218814379	-1.60057
629733	ENSG00000025770	22	+	0.0253559	0.495399	0.620321	0.999999	NCAPH2	50521590	50521609	-0.79077
649716	ENSG00000131089	X	-	0.0220353	0.495383	0.620331	0.999999	ARHGEF9	63655616	63655737	-0.103919
570288	ENSG00000076944	19	+	-0.0216289	-0.495375	0.620337	0.999999	STXBP2	7647456	7647511	0.128602
153339	ENSG00000187231	2	-	-0.0308659	-0.495377	0.620338	0.999999	SESTD1	179149382	179149394	-1.17182
375441	ENSG00000142186	11	+	-0.0365976	-0.495373	0.620339	0.999999	SCYL1	65535131	65535226	-2.46108
573907	ENSG00000167483	19	+	-0.0319778	-0.495373	0.620339	0.999999	FAM129C	17549444	17549454	-0.525401
350074	ENSG00000176986	10	+	0.0287887	0.495373	0.620339	0.999999	SEC24C	73769486	73769614	-1.76187
247993	ENSG00000137185	6	+	-0.019906	-0.495379	0.62034	0.999999	ZSCAN9	28233016	28233466	0.459095
89981	ENSG00000198793	1	-	0.0182316	0.495365	0.620344	0.999999	MTOR	11139304	11139435	0.318718
403964	ENSG00000139197	12	+	0.0217214	0.495364	0.620346	0.999999	PEX5	7191595	7191700	-0.080108
430082	ENSG00000133858	12	-	-0.0146777	-0.495362	0.620346	0.999999	ZFC3H1	71614535	71614700	1.70274
251296	ENSG00000024048	6	+	-0.0109878	-0.49536	0.620348	0.999999	UBR2	42676056	42676191	3.16787
438914	ENSG00000139687	13	+	-0.0167825	-0.495357	0.62035	0.999999	RB1	48380053	48380084	1.05846
279193	ENSG00000006634	7	+	0.0296486	0.495356	0.620353	0.999999	DBF4	87900764	87900815	-0.961865
349129	ENSG00000096746	10	+	-0.0157856	-0.495348	0.620357	0.999999	HNRNPH3	68339547	68339555	1.47472
451914	ENSG00000100714	14	+	-0.0220394	-0.495343	0.62036	0.999999	MTHFD1	64454723	64454875	-0.238256
639454	ENSG00000102103	X	+	0.0298549	0.495343	0.620362	0.999999	PQBP1	48902518	48902731	-1.38171
84797	ENSG00000067704	1	+	0.0139056	0.49534	0.620364	0.999999	IARS2	220102363	220102412	1.42823
648440	ENSG00000068400	X	-	-0.0181851	-0.495327	0.620371	0.999999	GRIPAP1	48989972	48990003	0.509415
395135	ENSG00000110057	11	-	0.0169358	0.495325	0.620374	0.999999	UNC93B1	67998359	67998376	1.58929
191561	ENSG00000068885	3	-	0.0218184	0.495318	0.620379	0.999999	IFT80	160383657	160383984	0.190739
210804	ENSG00000033178	4	-	-0.0139008	-0.495305	0.620387	0.999999	UBA6	67622831	67622925	1.69755
366760	ENSG00000183020	11	+	0.020498	0.495302	0.620389	0.999999	AP2A2	1009328	1009354	0.0130021
550360	ENSG00000108389	17	-	-0.0164948	-0.495303	0.62039	0.999999	MTMR4	58512390	58512506	0.775695
288954	ENSG00000164548	7	-	0.0208169	0.495292	0.620397	0.999999	TRA2A	23505249	23505315	0.35298
572372	ENSG00000104957	19	+	-0.0300206	-0.495284	0.620403	0.999999	CCDC130	13759011	13759075	-2.04379
613951	ENSG00000101347	20	-	-0.0117937	-0.495277	0.620406	0.999999	SAMHD1	36951436	36951521	3.50442
400311	ENSG00000110367	11	-	-0.00856862	-0.495277	0.620408	0.999999	DDX6	118755402	118755503	4.44922
463804	ENSG00000187097	14	-	-0.0324396	-0.495266	0.620416	0.999999	ENTPD5	73971852	73971908	-0.785382
333222	ENSG00000148303	9	+	0.0183091	0.495264	0.620417	0.999999	RPL7A	133351373	133351385	3.82613
563600	ENSG00000067900	18	-	-0.0205662	-0.495259	0.620419	0.999999	ROCK1	20968485	20968771	0.0815028
343144	ENSG00000148331	9	-	0.0269733	0.49527	0.620423	0.999999	ASB6	129639402	129639508	-1.18664
325875	ENSG00000107175	9	+	-0.0284789	-0.495258	0.620427	0.999999	CREB3	35736861	35737004	-1.42122
130184	ENSG00000077232	2	+	-0.0145936	-0.495249	0.620427	0.999999	DNAJC10	182762682	182762801	2.225
194365	ENSG00000114331	3	-	-0.030193	-0.495246	0.620428	0.999999	ACAP2	195442906	195442907	-2.50728
383177	ENSG00000137642	11	+	-0.0157229	-0.495234	0.620436	0.999999	SORL1	121550585	121550670	5.14219
199423	ENSG00000174780	4	+	-0.0153266	-0.495228	0.620442	0.999999	SRP72	56474280	56474391	1.85021
306312	ENSG00000171316	8	+	0.0176814	0.495225	0.620443	0.999999	CHD7	60741365	60741432	0.797351
498801	ENSG00000102910	16	+	0.0190016	0.495225	0.620444	0.999999	LONP2	48356665	48356710	0.320734
322689	ENSG00000104529	8	-	0.0240623	0.495221	0.620445	0.999999	EEF1D	143581707	143584251	0.725337
90977	ENSG00000127481	1	-	-0.0161758	-0.495207	0.620455	0.999999	UBR4	19115398	19115637	1.659
368266	ENSG00000166387	11	+	0.0301823	0.495199	0.620461	0.999999	PPFIBP2	7653352	7653501	-1.12152
652802	ENSG00000165675	X	-	-0.0209564	-0.495201	0.620463	0.999999	ENOX2	130679646	130679748	-0.118039
377589	ENSG00000085733	11	+	0.037184	0.495192	0.620468	0.999999	CTTN	70425332	70425401	-0.15265
330028	ENSG00000138835	9	+	-0.0356698	-0.495186	0.620472	0.999999	RGS3	113565515	113565730	-1.93306
114351	ENSG00000035687	1	-	-0.0122133	-0.495188	0.620472	0.999999	ADSS	244424321	244424387	2.54395
169736	ENSG00000138463	3	+	0.0175792	0.495194	0.620472	0.999999	DIRC2	122845763	122845871	0.955809
412319	ENSG00000135679	12	+	0.0138632	0.495178	0.620476	0.999999	MDM2	68843764	68843832	2.44174
221719	ENSG00000130449	5	+	0.0118095	0.495178	0.620481	0.999999	ZSWIM6	61494260	61494410	2.1974
148811	ENSG00000163166	2	-	-0.0110195	-0.495162	0.620488	0.999999	IWS1	127505555	127505752	2.59754
194781	ENSG00000114503	3	-	0.0140897	0.495154	0.620495	0.999999	NCBP2	196936926	196937014	1.85535
63876	ENSG00000117676	1	+	-0.0125963	-0.495151	0.620495	0.999999	RPS6KA1	26558807	26558937	2.91659
313836	ENSG00000104689	8	-	-0.0186458	-0.495156	0.620496	0.999999	TNFRSF10A	23200687	23200760	0.505672
478244	ENSG00000140443	15	+	-0.0233368	-0.495148	0.620497	0.999999	IGF1R	98913115	98913175	0.432413
451538	ENSG00000027075	14	+	-0.0123934	-0.495147	0.620498	0.999999	PRKCH	61445692	61445721	3.04009
338680	ENSG00000172159	9	-	-0.0377892	-0.495153	0.620499	0.999999	FRMD3	83389604	83389708	-1.41866
603569	ENSG00000121413	19	-	-0.0406577	-0.495121	0.620518	0.999999	ZSCAN18	58097930	58098114	-2.76879
152930	ENSG00000155657	2	-	-0.0318502	-0.495113	0.620521	0.999999	TTN	178554453	178554752	-0.807206
336801	ENSG00000221829	9	-	-0.0359581	-0.495118	0.620521	0.999999	FANCG	35076853	35076870	-2.28954
243198	ENSG00000135077	5	-	0.0283078	0.495111	0.620527	0.999999	HAVCR2	157109123	157109714	-0.915519
428215	ENSG00000170581	12	-	0.0170604	0.495105	0.620528	0.999999	STAT2	56354555	56354614	2.06311
453045	ENSG00000080815	14	+	0.0124535	0.495102	0.62053	0.999999	PSEN1	73170995	73170996	1.96678
99641	ENSG00000117228	1	-	0.022151	0.495086	0.620543	0.999999	GBP1	89057992	89058234	3.66269
637130	ENSG00000169249	X	+	-0.0176546	-0.495088	0.620544	0.999999	ZRSR2	15799872	15799953	0.671552
494919	ENSG00000103540	16	+	0.0183148	0.495081	0.620546	0.999999	CCP110	19542621	19542760	0.669832
459359	ENSG00000213983	14	-	-0.0149964	-0.495078	0.620546	0.999999	AP1G2	23566339	23566419	1.36005
135295	ENSG00000144535	2	+	-0.0159003	-0.495079	0.620547	0.999999	DIS3L2	232024277	232024330	1.0981
293934	ENSG00000085563	7	-	-0.0296688	-0.495079	0.620547	0.999999	ABCB1	87600117	87600190	-0.759446
77607	ENSG00000132676	1	+	0.0125581	0.495069	0.620553	0.999999	DAP3	155738157	155738258	2.19293
643005	ENSG00000147251	X	+	0.00939935	0.495059	0.62056	0.999999	DOCK11	118597431	118597552	3.8494
137372	ENSG00000035115	2	-	-0.0366077	-0.495053	0.620564	0.999999	SH3YL1	256341	256377	-1.9102
327475	ENSG00000134996	9	+	0.00836722	0.495058	0.620568	0.999999	OSTF1	75146683	75147265	4.76679
114616	ENSG00000153207	1	-	-0.0143825	-0.495038	0.620575	0.999999	AHCTF1	246905541	246905657	2.61051
378297	ENSG00000175581	11	+	0.0271307	0.495042	0.620577	0.999999	MRPL48	73859907	73860009	-0.281883
80885	ENSG00000135837	1	+	0.0085751	0.49503	0.62058	0.999999	CEP350	180019949	180021009	4.71279
313525	ENSG00000147408	8	-	0.0284263	0.495031	0.620581	0.999999	CSGALNACT1	19682928	19683240	-0.246583
194141	ENSG00000133657	3	-	0.0155191	0.495028	0.620582	0.999999	ATP13A3	194429678	194429744	1.22041
437933	ENSG00000133116	13	+	0.0560917	0.495088	0.620583	0.999999	KL	33060679	33061780	-2.15637
437935	ENSG00000133116	13	+	-0.0560917	-0.495088	0.620583	0.999999	KL	33064304	33066145	-2.07151
534060	ENSG00000125450	17	+	0.0266465	0.495023	0.620585	0.999999	NUP85	75227948	75228160	-1.18948
402029	ENSG00000151503	11	-	-0.0185292	-0.495023	0.620586	0.999999	NCAPD3	134167996	134168195	0.327195
529894	ENSG00000108465	17	+	0.0238059	0.495016	0.62059	0.999999	CDK5RAP3	47980799	47981106	-0.779
506526	ENSG00000103227	16	-	-0.0329011	-0.495017	0.620593	0.999999	LMF1	879688	879737	-1.96131
235238	ENSG00000248092	5	-	0.024637	0.495037	0.620597	0.999999	NNT-AS1	43571594	43575777	1.77488
214927	ENSG00000150961	4	-	-0.034263	-0.495002	0.620601	0.999999	SEC24D	118769764	118769840	-2.14339
524699	ENSG00000168961	17	+	-0.0210551	-0.495001	0.620603	0.999999	LGALS9	27647384	27647432	0.908035
189339	ENSG00000113971	3	-	0.0337638	0.494989	0.620614	0.999999	NPHP3	132721445	132721674	-1.55675
563249	ENSG00000141385	18	-	-0.0138595	-0.494983	0.620617	0.999999	AFG3L2	12366965	12367117	1.51813
133823	ENSG00000144567	2	+	0.0293234	0.494981	0.620617	0.999999	RETREG2	219178727	219178921	-0.209103
364786	ENSG00000151923	10	-	-0.0188918	-0.494956	0.620633	0.999999	TIAL1	119578767	119578834	0.805221
414571	ENSG00000139354	12	+	-0.0436256	-0.494971	0.620635	0.999999	GAS2L3	100600382	100600511	-2.24746
340632	ENSG00000070061	9	-	-0.0137274	-0.494932	0.62065	0.999999	ELP1	108929769	108929921	1.29901
170378	ENSG00000177646	3	+	0.0195114	0.494931	0.620651	0.999999	ACAD9	128899287	128899339	0.0962829
540863	ENSG00000133028	17	-	-0.0163319	-0.494937	0.620653	0.999999	SCO1	10691872	10691964	0.92624
584240	ENSG00000167615	19	+	0.0213007	0.494929	0.620653	0.999999	LENG8	54452713	54452716	0.900018
424988	ENSG00000177981	12	-	-0.0161342	-0.49492	0.620659	0.999999	ASB8	48149839	48149850	0.829441
386317	ENSG00000132256	11	-	0.0339673	0.49492	0.62066	0.999999	TRIM5	5665880	5665980	-1.76465
611041	ENSG00000101365	20	-	-0.0131091	-0.494917	0.620662	0.999999	IDH3B	2660068	2660176	1.84577
473407	ENSG00000166938	15	+	0.0191097	0.494913	0.620664	0.999999	DIS3L	66295097	66295141	0.206008
522833	ENSG00000108474	17	+	0.019177	0.494908	0.620668	0.999999	PIGL	16326485	16326843	0.463189
226099	ENSG00000205302	5	+	-0.0152136	-0.494906	0.620669	0.999999	SNX2	122827379	122827433	2.41506
391851	ENSG00000167987	11	-	-0.0336121	-0.49492	0.620669	0.999999	VPS37C	61133255	61133337	-1.46555
578844	ENSG00000105223	19	+	0.0188999	0.494902	0.620672	0.999999	PLD3	40377986	40378127	0.639738
267196	ENSG00000112237	6	-	0.0258906	0.494898	0.620675	0.999999	CCNC	99551840	99551895	-0.224338
133505	ENSG00000144580	2	+	0.0178759	0.494895	0.620678	0.999999	CNOT9	218596299	218596334	0.370246
149556	ENSG00000076003	2	-	0.0221698	0.494895	0.620679	0.999999	MCM6	135848156	135848188	-0.178027
473728	ENSG00000033800	15	+	0.0153577	0.494888	0.620682	0.999999	PIAS1	68191682	68191806	1.1172
417383	ENSG00000175970	12	+	-0.012456	-0.494902	0.620683	0.999999	UNC119B	120719920	120723192	3.70402
223817	ENSG00000113318	5	+	0.0190177	0.494883	0.620686	0.999999	MSH3	80674983	80675128	0.496324
404363	ENSG00000111752	12	+	0.0373058	0.494883	0.620687	0.999999	PHC1	8937176	8937249	-2.49275
198469	ENSG00000179299	4	+	0.0355842	0.494879	0.62069	0.999999	NSUN7	40774767	40774950	-1.52286
577658	ENSG00000181666	19	+	0.0346006	0.494871	0.620693	0.999999	HKR1	37362106	37362108	-2.29229
79400	ENSG00000185630	1	+	0.049978	0.49487	0.620696	0.999999	PBX1	164799884	164799889	-2.19966
263111	ENSG00000096063	6	-	0.0148323	0.49486	0.620702	0.999999	SRPK1	35886726	35886782	1.8613
285941	ENSG00000284691	7	+	-0.0348248	-0.494881	0.620702	0.999999	AC073111.5	150407584	150407863	-2.60174
106892	ENSG00000160856	1	-	-0.0287902	-0.494857	0.620704	0.999999	FCRL3	157700662	157700702	0.0326897
577646	ENSG00000181666	19	+	-0.0272484	-0.494852	0.620707	0.999999	HKR1	37347232	37347258	-0.888485
453279	ENSG00000119723	14	+	-0.0242793	-0.49485	0.620709	0.999999	COQ6	73959415	73959481	-0.464904
545797	ENSG00000008838	17	-	0.0234522	0.494846	0.620711	0.999999	MED24	40032043	40032090	-0.451532
526734	ENSG00000275700	17	+	0.0243183	0.494836	0.62072	0.999999	AATF	37056866	37056869	-0.932588
499349	ENSG00000103479	16	+	0.00991534	0.494833	0.62072	0.999999	RBL2	53451703	53451831	4.14427
315329	ENSG00000029534	8	-	0.044296	0.494831	0.620721	0.999999	ANK1	41663659	41663742	0.33244
524570	ENSG00000109046	17	+	0.0136705	0.49483	0.620723	0.999999	WSB1	27310173	27310174	1.97597
505041	ENSG00000176715	16	+	-0.0211948	-0.494828	0.620724	0.999999	ACSF3	89150600	89150910	-0.0297516
533582	ENSG00000166685	17	+	0.0225207	0.494826	0.620726	0.999999	COG1	73205571	73205614	-0.471585
438934	ENSG00000139687	13	+	-0.0129441	-0.494824	0.620727	0.999999	RB1	48479998	48480339	2.45394
573615	ENSG00000105393	19	+	-0.0176556	-0.494827	0.620729	0.999999	BABAM1	17271597	17271655	2.53055
483178	ENSG00000138600	15	-	-0.0148718	-0.494822	0.620729	0.999999	SPPL2A	50722173	50722201	1.33169
234539	ENSG00000197603	5	-	0.0242369	0.494815	0.620732	0.999999	CPLANE1	37198702	37198866	-0.344558
64378	ENSG00000180198	1	+	0.0264003	0.494815	0.620735	0.999999	RCC1	28536294	28536381	-0.634156
487522	ENSG00000140391	15	-	-0.0321306	-0.494814	0.620737	0.999999	TSPAN3	77070892	77071004	-1.00435
377808	ENSG00000137496	11	+	-0.0297477	-0.494805	0.620743	0.999999	IL18BP	71999259	71999370	-0.957192
197638	ENSG00000053900	4	+	0.0184725	0.494793	0.620748	0.999999	ANAPC4	25388717	25388743	0.638306
585889	ENSG00000083838	19	+	-0.0358125	-0.494798	0.620751	0.999999	ZNF446	58479930	58480019	-2.46634
191133	ENSG00000174953	3	-	0.0145352	0.494789	0.620751	0.999999	DHX36	154289709	154289826	1.49052
289449	ENSG00000106080	7	-	0.0351403	0.494788	0.620761	0.999999	FKBP14	30018996	30019123	-1.89149
74782	ENSG00000186141	1	+	0.0274209	0.494777	0.620761	0.999999	POLR3C	145840166	145840407	-1.59394
165904	ENSG00000010327	3	+	0.0270312	0.494773	0.620761	0.999999	STAB1	52520400	52520549	-0.869324
70436	ENSG00000117054	1	+	-0.0178356	-0.494767	0.620767	0.999999	ACADM	75739980	75740110	1.25786
574862	ENSG00000167491	19	+	-0.0266335	-0.49476	0.620773	0.999999	GATAD2A	19502331	19502526	-1.19338
345754	ENSG00000048740	10	+	-0.0224886	-0.49475	0.620779	0.999999	CELF2	11165140	11165317	0.359366
180359	ENSG00000168038	3	-	0.0152293	0.494748	0.620779	0.999999	ULK4	41931844	41932006	1.42224
178848	ENSG00000182568	3	-	0.0153224	0.494743	0.620783	0.999999	SATB1	18378170	18378325	1.85243
471163	ENSG00000137770	15	+	0.0155673	0.494744	0.620784	0.999999	CTDSPL2	44514765	44514844	1.3911
380534	ENSG00000187240	11	+	-0.0380668	-0.494729	0.620793	0.999999	DYNC2H1	103121372	103121496	-2.35615
99310	ENSG00000117174	1	-	0.0215064	0.494735	0.620794	0.999999	ZNHIT6	85706249	85706355	0.00187802
113269	ENSG00000069248	1	-	-0.0140488	-0.494724	0.620798	0.999999	NUP133	229465420	229465519	1.23922
178823	ENSG00000131374	3	-	-0.0166906	-0.494713	0.620804	0.999999	TBC1D5	17742499	17742564	0.877999
302121	ENSG00000155975	8	+	0.0180453	0.49471	0.620807	0.999999	VPS37A	17295053	17295277	0.651774
575235	ENSG00000197013	19	+	0.030327	0.49471	0.620808	0.999999	ZNF429	21537027	21537047	-0.358712
607412	ENSG00000170471	20	+	-0.0132773	-0.494697	0.620816	0.999999	RALGAPB	38546431	38548106	1.29
498727	ENSG00000102893	16	+	0.0127225	0.494693	0.620818	0.999999	PHKB	47610826	47610920	1.97239
503411	ENSG00000103035	16	+	0.0171191	0.494694	0.620822	0.999999	PSMD7	74304395	74304709	0.48753
113976	ENSG00000119285	1	-	-0.0137201	-0.494686	0.620823	0.999999	HEATR1	236595540	236595673	1.54167
258038	ENSG00000197081	6	+	-0.0192908	-0.494683	0.620826	0.999999	IGF2R	160102519	160102671	3.10559
145794	ENSG00000172116	2	-	0.0555014	0.494693	0.620826	0.999999	CD8B	86822321	86822374	-2.00591
236909	ENSG00000152359	5	-	0.0227087	0.494681	0.620829	0.999999	POC5	75694659	75694751	-0.0936204
549497	ENSG00000121104	17	-	-0.0227086	-0.494675	0.620833	0.999999	FAM117A	49732551	49732720	2.2364
625124	ENSG00000099956	22	+	-0.0215897	-0.494669	0.620837	0.999999	SMARCB1	23833588	23833703	-0.0248181
520883	ENSG00000129235	17	+	0.020689	0.494663	0.620842	0.999999	TXNDC17	6641753	6641834	0.547655
284455	ENSG00000146963	7	+	-0.0169501	-0.494661	0.620845	0.999999	LUC7L2	139375509	139375583	1.27252
257779	ENSG00000146433	6	+	-0.0175971	-0.494661	0.620845	0.999999	TMEM181	158625104	158625206	0.793563
274448	ENSG00000086300	7	+	0.0119521	0.494642	0.620857	0.999999	SNX10	26372747	26372944	3.68445
506482	ENSG00000007376	16	-	0.0308672	0.494637	0.620863	0.999999	RPUSD1	786841	786928	-1.72593
320014	ENSG00000120526	8	-	-0.0248372	-0.494634	0.620866	0.999999	NUDCD1	109242675	109243301	0.45939
463805	ENSG00000187097	14	-	-0.0323882	-0.494604	0.620883	0.999999	ENTPD5	73972884	73972934	-0.814109
479377	ENSG00000128731	15	-	-0.030129	-0.494599	0.620884	0.999999	HERC2	28116665	28116859	-1.38138
343733	ENSG00000148300	9	-	-0.0243916	-0.494607	0.620885	0.999999	REXO4	133407006	133407072	-0.666725
631785	ENSG00000100068	22	-	0.0315712	0.494604	0.620885	0.999999	LRP5L	25359827	25359915	-1.41535
136799	ENSG00000115685	2	+	0.021292	0.494598	0.620887	0.999999	PPP1R7	241150496	241150547	-0.136816
630983	ENSG00000241973	22	-	-0.019656	-0.494584	0.620895	0.999999	PI4KA	20751293	20751376	0.432334
72934	ENSG00000116337	1	+	0.0401777	0.49458	0.620898	0.999999	AMPD2	109629093	109629108	-2.21791
141600	ENSG00000115970	2	-	-0.0158861	-0.494576	0.620901	0.999999	THADA	43586401	43586449	0.943596
431721	ENSG00000059758	12	-	-0.0140669	-0.494568	0.620908	0.999999	CDK17	96283607	96283633	1.32346
290058	ENSG00000155849	7	-	0.0205054	0.494566	0.620908	0.999999	ELMO1	36861737	36862150	0.191483
503156	ENSG00000182149	16	+	-0.010099	-0.49456	0.620912	0.999999	IST1	71921424	71921453	3.0605
393205	ENSG00000002330	11	-	0.0261059	0.494553	0.620923	0.999999	BAD	64269834	64270000	-0.980873
570250	ENSG00000076944	19	+	0.029684	0.494541	0.620926	0.999999	STXBP2	7639808	7639840	-1.01619
322793	ENSG00000104522	8	-	0.0563303	0.49454	0.620928	0.999999	TSTA3	143612966	143613195	-1.92465
192262	ENSG00000154310	3	-	-0.0138166	-0.494535	0.62093	0.999999	TNIK	171167095	171167270	1.72165
654597	ENSG00000013563	X	-	0.0182693	0.494538	0.620931	0.999999	DNASE1L1	154402487	154402721	0.872723
399887	ENSG00000160584	11	-	0.016018	0.494526	0.620937	0.999999	SIK3	116897193	116897317	1.82879
315504	ENSG00000168575	8	-	-0.0353504	-0.494527	0.620937	0.999999	SLC20A2	42439450	42439466	-2.47543
576471	ENSG00000089327	19	+	0.0139856	0.494524	0.620939	0.999999	FXYD5	35157421	35157501	1.98528
186371	ENSG00000114423	3	-	0.0312243	0.494519	0.620941	0.999999	CBLB	105658405	105658414	-1.23228
412287	ENSG00000135679	12	+	-0.0135415	-0.494517	0.620943	0.999999	MDM2	68824363	68824430	2.60263
444121	ENSG00000136167	13	-	0.00921425	0.494519	0.620943	0.999999	LCP1	46158856	46158989	7.22186
360381	ENSG00000180644	10	-	0.048634	0.494524	0.620946	0.999999	PRF1	70597348	70597348	-0.936244
653605	ENSG00000241489	X	-	-0.0428539	-0.494534	0.620947	0.999999	AC244197.3	149526936	149527068	-2.05754
428052	ENSG00000062485	12	-	0.0179701	0.494507	0.620949	0.999999	CS	56282908	56282919	0.665494
600663	ENSG00000213024	19	-	0.0283655	0.494515	0.62095	0.999999	NUP62	49909395	49909405	-1.17813
146458	ENSG00000144028	2	-	0.0117325	0.494505	0.620951	0.999999	SNRNP200	96291751	96291900	2.54597
224749	ENSG00000153113	5	+	-0.0128383	-0.494504	0.620951	0.999999	CAST	96729692	96729703	2.64062
223200	ENSG00000113161	5	+	-0.0232566	-0.4945	0.620955	0.999999	HMGCR	75351316	75351423	-0.649435
508168	ENSG00000005339	16	-	0.0346329	0.494492	0.62096	0.999999	CREBBP	3745596	3745654	-1.14825
62722	ENSG00000158825	1	+	0.0229317	0.494515	0.62096	0.999999	CDA	20589086	20589283	1.41291
349997	ENSG00000221817	10	+	0.0165723	0.494493	0.620961	0.999999	PPP3CB-AS1	73496296	73496483	1.10095
151271	ENSG00000082438	2	-	-0.033056	-0.494491	0.620963	0.999999	COBLL1	164700553	164700606	-1.03274
279036	ENSG00000135164	7	+	-0.0161802	-0.494482	0.620967	0.999999	DMTF1	87154228	87154278	0.767138
127160	ENSG00000115919	2	+	0.0182085	0.494478	0.620972	0.999999	KYNU	142985084	142985182	1.48369
215177	ENSG00000164111	4	-	0.0118547	0.494476	0.620973	0.999999	ANXA5	121683364	121683477	4.41056
464541	ENSG00000151445	14	-	-0.0270614	-0.494469	0.620977	0.999999	VIPAS39	77457280	77457317	-1.43268
217054	ENSG00000164125	4	-	0.0185104	0.49447	0.620979	0.999999	FAM198B	158168354	158170246	1.39103
573517	ENSG00000099331	19	+	-0.0203043	-0.494465	0.620979	0.999999	MYO9B	17206248	17206359	0.197043
284721	ENSG00000106028	7	+	-0.0127432	-0.494465	0.620981	0.999999	SSBP1	141743902	141743989	2.70344
395402	ENSG00000149716	11	-	-0.0225978	-0.494464	0.620981	0.999999	LTO1	69671820	69671922	-0.342811
403750	ENSG00000111679	12	+	0.013536	0.494461	0.620982	0.999999	PTPN6	6955372	6955394	3.00972
607613	ENSG00000124181	20	+	-0.0154682	-0.49446	0.620982	0.999999	PLCG1	41168799	41168840	1.3233
588234	ENSG00000196365	19	-	-0.026127	-0.49446	0.620984	0.999999	LONP1	5711771	5711818	-0.978885
244461	ENSG00000169223	5	-	-0.0142311	-0.494454	0.620989	0.999999	LMAN2	177337706	177337764	2.47338
440767	ENSG00000175198	13	+	-0.025781	-0.494449	0.620992	0.999999	PCCA	100262729	100262831	-0.640126
162394	ENSG00000144674	3	+	0.0304161	0.494446	0.620993	0.999999	GOLGA4	37266842	37266940	-1.58031
71882	ENSG00000117569	1	+	0.0251915	0.49444	0.621	0.999999	PTBP2	96813489	96813711	-0.600546
295765	ENSG00000106397	7	-	-0.0350759	-0.494418	0.621014	0.999999	PLOD3	101211938	101211950	-2.46284
645975	ENSG00000169100	X	-	-0.027156	-0.494415	0.621025	0.999999	SLC25A6	1392089	1392103	-0.180831
411308	ENSG00000135506	12	+	0.0109152	0.494353	0.621059	0.999999	OS9	57695780	57695843	2.98696
189552	ENSG00000129055	3	-	-0.0309872	-0.494363	0.62106	0.999999	ANAPC13	134485704	134485951	-1.27968
535657	ENSG00000171298	17	+	-0.0228328	-0.494344	0.621066	0.999999	GAA	80108489	80108607	0.20128
426088	ENSG00000110911	12	-	-0.0217778	-0.494339	0.621068	0.999999	SLC11A2	51000313	51000317	-0.196688
144805	ENSG00000115275	2	-	-0.0329327	-0.494337	0.621071	0.999999	MOGS	74465338	74465362	-2.8173
169674	ENSG00000163840	3	+	-0.0154131	-0.494351	0.621072	0.999999	DTX3L	122570455	122570672	3.23132
355792	ENSG00000151240	10	-	-0.039122	-0.494338	0.621074	0.999999	DIP2C	283272	283446	-2.39622
456197	ENSG00000078304	14	+	-0.0102567	-0.494326	0.621077	0.999999	PPP2R5C	101856758	101856885	4.23011
140916	ENSG00000115816	2	-	0.0198253	0.49433	0.621078	0.999999	CEBPZ	37222380	37222563	1.66104
383786	ENSG00000134910	11	+	0.0129251	0.494323	0.62108	0.999999	STT3A	125614087	125614203	1.93257
76808	ENSG00000177954	1	+	-0.0616323	-0.494327	0.621082	0.999999	RPS27	153991677	153991698	-0.624218
411805	ENSG00000183735	12	+	0.0287914	0.494316	0.621086	0.999999	TBK1	64485514	64485925	-1.17685
470545	ENSG00000174171	15	+	-0.0472514	-0.494339	0.62109	0.999999	AC020659.1	41895337	41895579	-2.45493
607554	ENSG00000198900	20	+	-0.0179008	-0.494295	0.621102	0.999999	TOP1	41076171	41076294	1.11082
451803	ENSG00000054654	14	+	-0.0194408	-0.494289	0.621103	0.999999	SYNE2	64162277	64162849	0.793822
652696	ENSG00000102034	X	-	-0.0164419	-0.494294	0.621103	0.999999	ELF4	130074581	130074752	1.53788
392596	ENSG00000162194	11	-	0.0289081	0.494292	0.621105	0.999999	LBHD1	62670042	62670165	-1.0782
531588	ENSG00000153944	17	+	-0.0168665	-0.494287	0.621106	0.999999	MSI2	57529676	57529724	1.03567
292210	ENSG00000067601	7	-	0.0324197	0.4943	0.621109	0.999999	PMS2P4	67299285	67299285	-1.42497
231743	ENSG00000165671	5	+	0.0261026	0.494281	0.62111	0.999999	NSD1	177288526	177288818	-1.38857
635848	ENSG00000196576	22	-	0.0207181	0.494264	0.621121	0.999999	PLXNB2	50277853	50277959	0.360474
222527	ENSG00000183474	5	+	0.0383355	0.494268	0.621123	0.999999	GTF2H2C	69566209	69566486	-2.26087
213085	ENSG00000163644	4	-	0.0130896	0.494263	0.621124	0.999999	PPM1K	88278193	88278535	2.35187
483565	ENSG00000197535	15	-	0.0116977	0.49425	0.621131	0.999999	MYO5A	52410333	52410476	2.69042
484432	ENSG00000128915	15	-	0.0203061	0.494249	0.621133	0.999999	ICE2	60436143	60436227	0.303314
81938	ENSG00000134371	1	+	-0.0335442	-0.494243	0.621137	0.999999	CDC73	193127848	193128138	-2.34548
312505	ENSG00000147324	8	-	-0.029105	-0.494247	0.621143	0.999999	MFHAS1	8785759	8785783	-0.761824
636070	ENSG00000177989	22	-	-0.027631	-0.494231	0.621148	0.999999	ODF3B	50530829	50530852	-0.757032
344125	ENSG00000187796	9	-	0.0237202	0.494221	0.621154	0.999999	CARD9	136371324	136371461	-0.322839
592611	ENSG00000105122	19	-	0.0280451	0.494217	0.621156	0.999999	RASAL3	15457922	15458117	-0.900962
239449	ENSG00000168944	5	-	-0.0135602	-0.494216	0.621156	0.999999	CEP120	123386518	123386667	1.75138
259018	ENSG00000198721	6	-	-0.0303118	-0.494219	0.621157	0.999999	ECI2	4135558	4135564	-1.75093
627088	ENSG00000100284	22	+	0.0296764	0.494208	0.621161	0.999999	TOM1	35344186	35345724	-1.27935
615227	ENSG00000158470	20	-	0.0152096	0.494211	0.621167	0.999999	B4GALT5	49656568	49656702	2.7066
96743	ENSG00000078618	1	-	0.00995072	0.494196	0.62117	0.999999	NRDC	51834074	51834170	3.12369
609104	ENSG00000101132	20	+	-0.0400027	-0.494214	0.62117	0.999999	PFDN4	54215300	54215440	-1.14188
211992	ENSG00000163297	4	-	-0.0277526	-0.494184	0.621179	0.999999	ANTXR2	80073395	80073472	-1.22074
173274	ENSG00000118855	3	+	-0.0117203	-0.494181	0.62118	0.999999	MFSD1	158819707	158819747	2.92375
359387	ENSG00000198964	10	-	-0.0171386	-0.494183	0.621181	0.999999	SGMS1	50311363	50311415	0.544896
284781	ENSG00000257335	7	+	-0.0253117	-0.494174	0.621184	0.999999	MGAM	142038546	142038615	2.20428
82783	ENSG00000077157	1	+	-0.0398598	-0.494162	0.621193	0.999999	PPP1R12B	202428535	202428854	-2.17288
380879	ENSG00000149311	11	+	0.0119351	0.494157	0.621196	0.999999	ATM	108293313	108293384	3.14471
144398	ENSG00000144036	2	-	-0.0271401	-0.494151	0.621203	0.999999	EXOC6B	72379809	72379870	-0.818917
77743	ENSG00000160789	1	+	-0.0416909	-0.494149	0.621204	0.999999	LMNA	156139770	156140013	-2.3893
62624	ENSG00000169914	1	+	0.0135896	0.494153	0.621207	0.999999	OTUD3	19907570	19912945	3.34473
526615	ENSG00000278311	17	+	-0.0236628	-0.494133	0.621216	0.999999	GGNBP2	36544932	36545097	-1.11761
561785	ENSG00000130856	18	+	-0.0220648	-0.494129	0.621217	0.999999	ZNF236	76923071	76923174	-0.27711
571454	ENSG00000127616	19	+	0.021621	0.494127	0.621218	0.999999	SMARCA4	11007902	11008023	-0.115356
250590	ENSG00000112081	6	+	0.0256442	0.494123	0.621224	0.999999	SRSF3	36596969	36597189	-0.477708
593901	ENSG00000089639	19	-	-0.0340155	-0.494096	0.621241	0.999999	GMIP	19638159	19638167	-2.6016
274235	ENSG00000156928	7	+	0.021634	0.494095	0.621249	0.999999	MALSU1	23299341	23299608	-0.09949
489308	ENSG00000184508	15	-	0.018158	0.49409	0.621249	0.999999	HDDC3	90931151	90931336	0.975223
603459	ENSG00000173480	19	-	-0.0351379	-0.494091	0.621253	0.999999	ZNF417	57909995	57910084	-2.34267
140781	ENSG00000115808	2	-	-0.0121132	-0.494079	0.621254	0.999999	STRN	36849714	36849800	1.88377
461050	ENSG00000179454	14	-	0.0158735	0.494081	0.621255	0.999999	KLHL28	44961846	44961909	1.11996
581752	ENSG00000104805	19	+	0.043134	0.494071	0.621259	0.999999	NUCB1	48919000	48919029	-2.44979
475314	ENSG00000140368	15	+	-0.0148789	-0.494064	0.621263	0.999999	PSTPIP1	76995419	76995573	1.9128
120498	ENSG00000163219	2	+	-0.0107178	-0.494059	0.621267	0.999999	ARHGAP25	68775357	68775417	4.30585
627892	ENSG00000100298	22	+	0.0431646	0.494084	0.621269	0.999999	APOBEC3H	39101237	39101504	-1.67759
318288	ENSG00000251136	8	-	0.0273249	0.49405	0.621278	0.999999	AF117829.1	89724629	89724930	-0.454348
415081	ENSG00000111727	12	+	0.0178182	0.494044	0.621279	0.999999	HCFC2	104082757	104082901	0.79327
631908	ENSG00000100099	22	-	-0.0258657	-0.494039	0.621281	0.999999	HPS4	26466226	26466262	-0.887598
640254	ENSG00000165591	X	+	-0.0309665	-0.494042	0.621282	0.999999	FAAH2	57446928	57447039	-0.888185
125770	ENSG00000115109	2	+	0.0302304	0.494036	0.621285	0.999999	EPB41L5	120077229	120077316	-1.16653
144130	ENSG00000115998	2	-	0.0251669	0.494032	0.621287	0.999999	C2orf42	70182841	70182935	-0.938605
615911	ENSG00000196074	20	-	-0.0387875	-0.494029	0.621288	0.999999	SYCP2	59882095	59882165	-2.23755
107581	ENSG00000186517	1	-	0.0115368	0.49403	0.621288	0.999999	ARHGAP30	161052440	161052543	4.11565
360681	ENSG00000213551	10	-	-0.0161561	-0.494034	0.621288	0.999999	DNAJC9	73247809	73248268	1.1326
525408	ENSG00000108582	17	+	0.0142659	0.494019	0.621295	0.999999	CPD	30449673	30449748	3.10387
583391	ENSG00000182310	19	+	0.0403865	0.494032	0.621295	0.999999	SPACA6	51705129	51705175	-2.11594
142452	ENSG00000162994	2	-	0.0420364	0.494024	0.621297	0.999999	CLHC1	55217811	55217933	-2.40237
214915	ENSG00000150961	4	-	-0.0223574	-0.494016	0.621297	0.999999	SEC24D	118752697	118752745	-0.152056
154944	ENSG00000155749	2	-	0.0369038	0.494019	0.621297	0.999999	ALS2CR12	201309154	201309249	-0.613475
580042	ENSG00000159882	19	+	-0.0209315	-0.494024	0.621298	0.999999	ZNF230	44009084	44009162	0.456075
244597	ENSG00000196923	5	-	0.0324187	0.494008	0.621303	0.999999	PDLIM7	177497574	177497583	-2.11814
626446	ENSG00000253352	22	+	-0.0105576	-0.494006	0.621304	0.999999	TUG1	30978579	30978722	3.66153
493171	ENSG00000213918	16	+	-0.026083	-0.493992	0.621314	0.999999	DNASE1	3657225	3657249	-0.955706
492859	ENSG00000008517	16	+	-0.0224251	-0.49399	0.621315	0.999999	IL32	3069369	3069375	0.0327532
254372	ENSG00000057657	6	+	0.0197786	0.493988	0.62132	0.999999	PRDM1	106099553	106099709	0.823416
466431	ENSG00000140105	14	-	0.0477968	0.493977	0.621323	0.999999	WARS	100354401	100354423	-1.96845
380837	ENSG00000149311	11	+	0.0350704	0.493976	0.621324	0.999999	ATM	108229363	108229363	-2.20709
461419	ENSG00000100483	14	-	-0.0245443	-0.493983	0.621324	0.999999	VCPKMT	50116478	50116557	-0.448579
523960	ENSG00000166484	17	+	-0.0332498	-0.493975	0.621329	0.999999	MAPK7	19379133	19379592	-1.6277
195824	ENSG00000063978	4	+	0.0146601	0.493969	0.62133	0.999999	RNF4	2469194	2469229	1.27884
544413	ENSG00000073536	17	-	-0.0352963	-0.493954	0.621344	0.999999	NLE1	35137001	35137023	-2.32562
188970	ENSG00000129071	3	-	0.0134368	0.493945	0.621349	0.999999	MBD4	129431266	129431454	1.63468
550349	ENSG00000108389	17	-	0.0231321	0.493937	0.621354	0.999999	MTMR4	58508161	58508167	-0.574389
328362	ENSG00000187742	9	+	0.0123361	0.49393	0.621358	0.999999	SECISBP2	89339864	89339947	2.12994
516219	ENSG00000168802	16	-	0.0233051	0.493898	0.621382	0.999999	CHTF8	69118010	69118121	-0.744789
609860	ENSG00000101181	20	+	0.0330723	0.493897	0.621383	0.999999	MTG2	62202739	62202767	-1.77866
625949	ENSG00000183762	22	+	0.0421125	0.493897	0.621385	0.999999	KREMEN1	29142101	29142112	-1.19006
605823	ENSG00000101294	20	+	0.0145299	0.493883	0.621391	0.999999	HM13	31549218	31549332	1.51849
507961	ENSG00000103313	16	-	-0.0140481	-0.493884	0.621393	0.999999	MEFV	3248909	3249004	3.44759
201262	ENSG00000163629	4	+	0.0389218	0.493879	0.621394	0.999999	PTPN13	86751027	86751124	-2.19564
157164	ENSG00000124019	2	-	0.0311325	0.493917	0.621395	0.999999	FAM124B	224401037	224401994	-0.426541
177797	ENSG00000125037	3	-	-0.0174568	-0.493882	0.621396	0.999999	EMC3	9962537	9964197	4.60096
387357	ENSG00000166471	11	-	-0.0178418	-0.493867	0.621407	0.999999	TMEM41B	9295259	9295387	1.057
642506	ENSG00000101842	X	+	0.0310901	0.493867	0.621408	0.999999	VSIG1	108073250	108073264	-0.985086
630014	ENSG00000093072	22	-	0.0312124	0.493859	0.621408	0.999999	ADA2	17179317	17179321	-1.29665
96052	ENSG00000085998	1	-	0.0210153	0.493857	0.62141	0.999999	POMGNT1	46188684	46188980	-0.00734647
613294	ENSG00000100983	20	-	0.0342413	0.493844	0.621419	0.999999	GSS	34955727	34955755	-2.36912
413783	ENSG00000198015	12	+	0.0204393	0.49384	0.621423	0.999999	MRPL42	93501577	93501904	0.731872
258692	ENSG00000112685	6	-	0.0130248	0.493836	0.621425	0.999999	EXOC2	532469	532610	1.67395
347313	ENSG00000148516	10	+	-0.0186476	-0.493834	0.621425	0.999999	ZEB1	31514682	31514707	0.440053
469435	ENSG00000128463	15	+	-0.0304275	-0.493823	0.621435	0.999999	EMC4	34225038	34225039	-1.69547
508421	ENSG00000089486	16	-	-0.0289018	-0.493825	0.621437	0.999999	CDIP1	4511324	4511420	-0.908389
358302	ENSG00000148498	10	-	-0.0382676	-0.493817	0.621442	0.999999	PARD3	34382540	34382922	-1.44999
654950	ENSG00000185973	X	-	-0.0328956	-0.493815	0.621443	0.999999	TMLHE	155612896	155612936	-2.16063
497396	ENSG00000005844	16	+	-0.0148436	-0.493796	0.621452	0.999999	ITGAL	30504175	30504219	2.10281
63880	ENSG00000117676	1	+	0.027046	0.493795	0.621453	0.999999	RPS6KA1	26571229	26571448	-1.11008
214678	ENSG00000138658	4	-	0.0301308	0.493792	0.621456	0.999999	ZGRF1	112584062	112584174	-1.10235
643886	ENSG00000165359	X	+	-0.0162717	-0.493785	0.621461	0.999999	INTS6L	135581528	135581564	0.830562
633711	ENSG00000100385	22	-	-0.0287069	-0.493785	0.621463	0.999999	IL2RB	37142434	37142449	-0.377156
344981	ENSG00000015171	10	+	-0.0143436	-0.493779	0.621465	0.999999	ZMYND11	247398	247466	1.42626
551230	ENSG00000266173	17	-	-0.0356981	-0.493777	0.621467	0.999999	STRADA	63710837	63710943	-2.27891
323671	ENSG00000161016	8	-	0.0163108	0.49377	0.621472	0.999999	RPL8	144789802	144789808	4.02876
512843	ENSG00000140688	16	-	0.022661	0.493765	0.621476	0.999999	C16orf58	31493467	31493524	-0.373005
570028	ENSG00000174837	19	+	-0.0163871	-0.493762	0.621477	0.999999	ADGRE1	6940024	6940434	2.38507
531837	ENSG00000153982	17	+	0.0384477	0.493768	0.621479	0.999999	GDPD1	59257751	59257840	-2.27113
589790	ENSG00000171469	19	-	-0.0226629	-0.493759	0.621479	0.999999	ZNF561	9617812	9618062	-0.20878
636009	ENSG00000100241	22	-	-0.0329921	-0.493752	0.621483	0.999999	SBF1	50474786	50474849	-2.14196
393646	ENSG00000110046	11	-	-0.0267888	-0.493752	0.621483	0.999999	ATG2A	64907748	64907890	-0.449848
365322	ENSG00000188690	10	-	-0.0186851	-0.493752	0.621484	0.999999	UROS	125798120	125798145	0.661223
518775	ENSG00000104731	16	-	-0.0363607	-0.493744	0.621488	0.999999	KLHDC4	87708073	87708075	-2.63888
270136	ENSG00000010818	6	-	-0.0152104	-0.493744	0.621493	0.999999	HIVEP2	142761464	142761565	1.55585
275394	ENSG00000122547	7	+	-0.0195907	-0.493732	0.621501	0.999999	EEPD1	36299193	36299725	0.981646
427183	ENSG00000012822	12	-	-0.012419	-0.493713	0.621511	0.999999	CALCOCO1	53724645	53724747	2.45862
522916	ENSG00000175061	17	+	0.0289911	0.493704	0.621517	0.999999	LRRC75A-AS1	16440111	16440184	0.560178
291561	ENSG00000154978	7	-	-0.0253119	-0.493681	0.621534	0.999999	VOPP1	55492386	55492418	-0.748857
194990	ENSG00000214135	3	-	0.0166367	0.493684	0.621536	0.999999	AC132008.2	197619740	197619888	1.27429
390252	ENSG00000175220	11	-	-0.0324597	-0.493677	0.621538	0.999999	ARHGAP1	46679365	46679468	-1.72298
86085	ENSG00000116906	1	+	-0.0126419	-0.493673	0.621541	0.999999	GNPAT	231267680	231267903	2.03189
185214	ENSG00000114541	3	-	-0.0268787	-0.493671	0.621541	0.999999	FRMD4B	69198698	69198725	-0.564699
289949	ENSG00000122557	7	-	-0.0235668	-0.493673	0.621542	0.999999	HERPUD2	35694602	35694627	-2.01458
631903	ENSG00000100099	22	-	0.0226764	0.493669	0.621543	0.999999	HPS4	26465455	26465520	-0.368494
228925	ENSG00000145868	5	+	0.0107103	0.493667	0.621543	0.999999	FBXO38	148416994	148417143	2.92829
80252	ENSG00000094975	1	+	0.0173495	0.493662	0.621547	0.999999	SUCO	172585018	172585086	1.03338
289161	ENSG00000122566	7	-	0.0131866	0.49366	0.62155	0.999999	HNRNPA2B1	26197733	26197830	2.46116
578432	ENSG00000128016	19	+	-0.0229847	-0.493653	0.62156	0.999999	ZFP36	39408144	39408179	0.137209
166673	ENSG00000168297	3	+	-0.022572	-0.493641	0.621562	0.999999	PXK	58412901	58412903	-0.225606
441853	ENSG00000169062	13	+	-0.0235426	-0.493639	0.621565	0.999999	UPF3A	114282837	114282943	-0.30777
169345	ENSG00000113845	3	+	0.016713	0.493638	0.621567	0.999999	TIMMDC1	119523631	119523638	0.89007
353597	ENSG00000119950	10	+	-0.0350462	-0.493637	0.621568	0.999999	MXI1	110207684	110208082	2.06402
531044	ENSG00000108848	17	+	-0.0238071	-0.493632	0.621568	0.999999	LUC7L3	50738197	50738199	0.00130296
336937	ENSG00000137101	9	-	-0.0402013	-0.493636	0.621568	0.999999	CD72	35616603	35616689	-1.73827
343054	ENSG00000148341	9	-	-0.0235232	-0.493633	0.621569	0.999999	SH3GLB2	129009106	129009226	0.271232
407156	ENSG00000134283	12	+	-0.017409	-0.493629	0.62157	0.999999	PPHLN1	42442649	42442741	0.55253
119489	ENSG00000143947	2	+	0.018183	0.493616	0.621581	0.999999	RPS27A	55234831	55234923	5.44534
482326	ENSG00000229474	15	-	-0.0259288	-0.493613	0.621583	0.999999	PATL2	44672015	44672117	0.384858
654109	ENSG00000067829	X	-	0.0142855	0.49359	0.621599	0.999999	IDH3G	153787826	153787955	1.78954
430947	ENSG00000198707	12	-	-0.0370722	-0.493571	0.62161	0.999999	CEP290	88109066	88109131	-2.10786
187803	ENSG00000114030	3	-	-0.0266225	-0.493573	0.621611	0.999999	KPNA1	122496571	122496637	-1.67429
207162	ENSG00000145214	4	-	-0.0310409	-0.49357	0.621613	0.999999	DGKQ	960615	960721	-1.78545
418803	ENSG00000111452	12	+	0.0401941	0.493574	0.621617	0.999999	ADGRD1	130971458	130971580	-2.1271
373209	ENSG00000166928	11	+	0.0266654	0.493564	0.621619	0.999999	MS4A14	60396496	60396561	-0.0156373
556553	ENSG00000181396	17	-	0.0274804	0.493557	0.621623	0.999999	OGFOD3	82398196	82398319	-1.02564
534455	ENSG00000266714	17	+	-0.0297611	-0.493547	0.621627	0.999999	MYO15B	75620467	75620523	-1.33736
119996	ENSG00000014641	2	+	0.0386169	0.493546	0.62163	0.999999	MDH1	63588973	63588978	-2.34595
601325	ENSG00000142512	19	-	-0.0237137	-0.493546	0.62163	0.999999	SIGLEC10	51415568	51415615	0.733336
341880	ENSG00000148175	9	-	0.0202417	0.493531	0.621646	0.999999	STOM	121349120	121349158	3.34706
434815	ENSG00000089157	12	-	0.0170503	0.49352	0.621647	0.999999	RPLP0	120199457	120199485	4.75907
579975	ENSG00000167637	19	+	-0.0291687	-0.493523	0.621649	0.999999	ZNF283	43831318	43831381	-1.10863
281011	ENSG00000172354	7	+	0.0153994	0.493514	0.621653	0.999999	GNB2	100678811	100679138	2.90147
318285	ENSG00000251136	8	-	0.0325042	0.493516	0.621655	0.999999	AF117829.1	89721201	89721374	-1.25989
506145	ENSG00000086504	16	-	-0.0208821	-0.493513	0.621655	0.999999	MRPL28	367496	367612	-0.0527897
263161	ENSG00000112053	6	-	-0.0321921	-0.493503	0.621661	0.999999	SLC26A8	35992510	35992674	-0.958359
396902	ENSG00000048649	11	-	0.02434	0.493499	0.621662	0.999999	RSF1	77690966	77691158	-0.894082
254838	ENSG00000155115	6	+	0.0200518	0.493495	0.621678	0.999999	GTF3C6	110959172	110959252	0.622245
549879	ENSG00000011258	17	-	0.0136709	0.493472	0.621682	0.999999	MBTD1	51220330	51220463	1.53216
578947	ENSG00000160410	19	+	-0.0202502	-0.493458	0.62169	0.999999	SHKBP1	40580464	40580472	1.27024
590357	ENSG00000079999	19	-	-0.0235659	-0.493465	0.62169	0.999999	KEAP1	10491577	10491720	-0.681185
378292	ENSG00000175581	11	+	0.0236101	0.493463	0.621691	0.999999	MRPL48	73844807	73844934	0.272765
117503	ENSG00000172954	2	+	-0.0151148	-0.493461	0.621691	0.999999	LCLAT1	30640948	30644224	2.20143
129799	ENSG00000237298	2	+	0.0149447	0.493454	0.621692	0.999999	TTN-AS1	178538771	178538829	1.76417
107053	ENSG00000163554	1	-	-0.0415804	-0.493453	0.621694	0.999999	SPTA1	158661287	158661409	-1.21181
318597	ENSG00000205133	8	-	-0.0236253	-0.493455	0.621694	0.999999	TRIQK	92886658	92886662	0.0534906
476612	ENSG00000073417	15	+	0.0249158	0.493453	0.621695	0.999999	PDE8A	85062497	85064369	-0.613262
516046	ENSG00000141096	16	-	0.0345813	0.493456	0.6217	0.999999	DPEP3	67977653	67977829	-1.16151
133582	ENSG00000074582	2	+	-0.0258566	-0.493428	0.621713	0.999999	BCS1L	218661064	218661217	-0.660309
428139	ENSG00000135473	12	-	0.024125	0.493425	0.621714	0.999999	PAN2	56323907	56323913	-0.696193
551617	ENSG00000136478	17	-	-0.0229769	-0.49341	0.621727	0.999999	TEX2	64177325	64177471	-0.236822
111673	ENSG00000123684	1	-	0.0210111	0.493402	0.621735	0.999999	LPGAT1	211829320	211829323	-0.197448
99580	ENSG00000137944	1	-	0.0183476	0.493389	0.621744	0.999999	KYAT3	88962059	88962145	0.738978
398730	ENSG00000196954	11	-	-0.0108815	-0.493384	0.621744	0.999999	CASP4	104944753	104944851	4.32872
267600	ENSG00000025796	6	-	0.0194343	0.493382	0.621745	0.999999	SEC63	107902844	107902900	0.352767
331450	ENSG00000136877	9	+	0.0259285	0.493378	0.621748	0.999999	FPGS	127808234	127808263	-0.830009
159954	ENSG00000156983	3	+	-0.0250544	-0.493374	0.621753	0.999999	BRPF1	9743796	9743901	-0.911147
90965	ENSG00000127481	1	-	-0.0350637	-0.493362	0.621758	0.999999	UBR4	19110465	19110486	-1.67512
477537	ENSG00000182511	15	+	-0.0174358	-0.493356	0.621763	0.999999	FES	90889849	90889939	1.44143
287065	ENSG00000146540	7	-	0.0254529	0.493361	0.621769	0.999999	C7orf50	1009950	1010143	-0.541251
99915	ENSG00000174842	1	-	-0.0308466	-0.493349	0.62177	0.999999	GLMN	92247062	92247144	-1.23677
132724	ENSG00000229127	2	+	0.0323262	0.493378	0.621775	0.999999	AC007038.1	210035156	210035244	-1.09186
212099	ENSG00000138668	4	-	0.0105563	0.493332	0.621781	0.999999	HNRNPD	82356796	82356895	3.29668
305289	ENSG00000070501	8	+	0.0330986	0.49333	0.621782	0.999999	POLB	42349091	42349289	-1.71882
60791	ENSG00000171608	1	+	0.0150069	0.493327	0.621784	0.999999	PIK3CD	9715541	9715698	2.41403
367561	ENSG00000148985	11	+	0.0299574	0.493324	0.621787	0.999999	PGAP2	3825681	3825753	-1.17613
354056	ENSG00000151553	10	+	-0.0136488	-0.493321	0.62179	0.999999	FAM160B1	114846559	114846728	2.147
490146	ENSG00000184277	15	-	0.0203132	0.493304	0.621801	0.999999	TM2D3	101651828	101651998	0.0922528
178795	ENSG00000131374	3	-	0.0123006	0.493296	0.621805	0.999999	TBC1D5	17508481	17508548	2.3946
613264	ENSG00000100983	20	-	-0.0204591	-0.493296	0.621805	0.999999	GSS	34942488	34942576	0.112664
140094	ENSG00000115207	2	-	0.0199255	0.493285	0.621813	0.999999	GTF3C2	27329461	27329523	0.0389376
537529	ENSG00000132376	17	-	-0.0161815	-0.493285	0.621814	0.999999	INPP5K	1496060	1496154	2.04343
407361	ENSG00000179715	12	+	0.0216771	0.493285	0.621817	0.999999	PCED1B	47216587	47216597	0.312236
477687	ENSG00000140553	15	+	0.0340946	0.493275	0.621821	0.999999	UNC45A	90940474	90940976	-2.19784
549035	ENSG00000141293	17	-	0.0348149	0.493272	0.621823	0.999999	SKAP1	48133445	48133445	-2.2494
107544	ENSG00000158773	1	-	0.0128521	0.493271	0.621824	0.999999	USF1	161040576	161040583	1.98503
138804	ENSG00000197872	2	-	0.0109928	0.49327	0.621827	0.999999	FAM49A	16562005	16562141	3.08942
177929	ENSG00000157020	3	-	-0.029401	-0.493264	0.621828	0.999999	SEC13	10321094	10321112	-1.49284
536956	ENSG00000141556	17	+	-0.0204598	-0.493253	0.621835	0.999999	TBCD	82926400	82926439	0.10493
503284	ENSG00000140829	16	+	-0.0172815	-0.493245	0.621841	0.999999	DHX38	72099827	72099887	0.717132
417641	ENSG00000110801	12	+	-0.0223258	-0.493257	0.621841	0.999999	PSMD9	121916588	121916615	0.0896473
257546	ENSG00000049618	6	+	-0.0314998	-0.493232	0.621849	0.999999	ARID1B	156871614	156871652	-1.40605
309268	ENSG00000164830	8	+	0.0165321	0.493228	0.621855	0.999999	OXR1	106742222	106742317	1.50738
92877	ENSG00000117748	1	-	-0.0315851	-0.493222	0.621861	0.999999	RPA2	27914627	27914743	-1.78997
263858	ENSG00000124496	6	-	-0.0201505	-0.49322	0.621861	0.999999	TRERF1	42232681	42232892	0.443331
71307	ENSG00000230735	1	+	0.0336904	0.493276	0.621863	0.999999	AC093423.2	89668161	89668310	0.674078
71308	ENSG00000230735	1	+	-0.0336904	-0.493276	0.621863	0.999999	AC093423.2	89676231	89676386	-0.377523
538865	ENSG00000108509	17	-	-0.0356994	-0.493215	0.621864	0.999999	CAMTA2	4981225	4981359	-1.95404
222238	ENSG00000145675	5	+	-0.0139402	-0.493212	0.621865	0.999999	PIK3R1	68279602	68279733	2.12252
588898	ENSG00000125734	19	-	-0.0171775	-0.493212	0.621865	0.999999	GPR108	6732083	6732155	0.791265
115558	ENSG00000172059	2	+	0.0153131	0.493228	0.621867	0.999999	KLF11	10052227	10054836	3.09316
576117	ENSG00000105220	19	+	0.0183059	0.493208	0.621868	0.999999	GPI	34379555	34379562	0.555992
268801	ENSG00000093144	6	-	0.0238871	0.493206	0.621869	0.999999	ECHDC1	127289869	127289876	-0.0111905
259251	ENSG00000239264	6	-	-0.0421288	-0.49323	0.621873	0.999999	TXNDC5	7899682	7900242	-1.68282
540124	ENSG00000179029	17	-	-0.0359514	-0.493198	0.621878	0.999999	TMEM107	8173999	8174000	-2.35464
229657	ENSG00000155506	5	+	-0.0303054	-0.493191	0.621879	0.999999	LARP1	154755575	154755984	-2.00277
514123	ENSG00000198848	16	-	-0.0399231	-0.493195	0.621879	0.999999	CES1	55810517	55810570	0.0369651
262022	ENSG00000204310	6	-	0.0287221	0.4932	0.621881	0.999999	AGPAT1	32171297	32171505	-0.946979
267519	ENSG00000272398	6	-	-0.036315	-0.493188	0.62189	0.999999	CD24	106971469	106971524	-0.347509
566607	ENSG00000171791	18	-	-0.0431701	-0.493184	0.621892	0.999999	BCL2	63319787	63320128	-2.15182
236654	ENSG00000164331	5	-	0.017273	0.493178	0.621892	0.999999	ANKRA2	73554907	73554986	0.883238
422249	ENSG00000139055	12	-	-0.0202893	-0.493172	0.621898	0.999999	ERP27	14920932	14921048	0.415575
357665	ENSG00000107890	10	-	0.0264898	0.493164	0.621899	0.999999	ANKRD26	27100085	27100492	-0.370969
91882	ENSG00000125944	1	-	-0.0112957	-0.493163	0.6219	0.999999	HNRNPR	23310454	23310827	3.40703
143038	ENSG00000115464	2	-	0.0247042	0.493155	0.621904	0.999999	USP34	61187463	61187549	-0.744177
339099	ENSG00000187764	9	-	-0.0199585	-0.493154	0.621905	0.999999	SEMA4D	89381188	89381346	1.10052
107568	ENSG00000158773	1	-	-0.0145919	-0.493152	0.621907	0.999999	USF1	161045913	161045939	1.32132
318289	ENSG00000251136	8	-	-0.0355947	-0.493158	0.621908	0.999999	AF117829.1	89724931	89724966	-1.75297
593945	ENSG00000105726	19	-	-0.0296456	-0.49315	0.621908	0.999999	ATP13A1	19653784	19653894	-1.6821
498718	ENSG00000102893	16	+	-0.0158676	-0.493146	0.621911	0.999999	PHKB	47587759	47587763	0.906098
95761	ENSG00000126107	1	-	-0.0286975	-0.493148	0.621911	0.999999	HECTD3	45006951	45006967	-1.0653
619255	ENSG00000160218	21	+	0.0241442	0.493147	0.621911	0.999999	TRAPPC10	44091753	44091922	-0.833915
393621	ENSG00000110046	11	-	0.0375763	0.493142	0.621914	0.999999	ATG2A	64897040	64897411	-2.07983
497585	ENSG00000103549	16	+	-0.0180437	-0.49313	0.621923	0.999999	RNF40	30771833	30771973	0.769504
179136	ENSG00000077097	3	-	-0.0122881	-0.493129	0.621923	0.999999	TOP2B	25628847	25628952	2.67593
475229	ENSG00000167196	15	+	-0.0341943	-0.493132	0.621924	0.999999	FBXO22	75910324	75910429	-2.09283
448587	ENSG00000213928	14	+	0.022583	0.493134	0.621925	0.999999	IRF9	24163960	24164062	0.116467
554508	ENSG00000161547	17	-	0.0109166	0.493127	0.621927	0.999999	SRSF2	76735159	76735617	3.77088
541626	ENSG00000141030	17	-	0.0144254	0.493119	0.621931	0.999999	COPS3	17246874	17247151	2.3103
625948	ENSG00000183762	22	+	0.0358529	0.493112	0.621939	0.999999	KREMEN1	29142030	29142100	-0.475697
254404	ENSG00000112297	6	+	-0.0112071	-0.493097	0.621948	0.999999	CRYBG1	106552184	106552216	2.28124
629833	ENSG00000184319	22	+	-0.0330413	-0.493123	0.621948	0.999999	RPL23AP82	50785173	50785293	-0.981523
170237	ENSG00000114626	3	+	-0.0197882	-0.493086	0.621954	0.999999	ABTB1	127677168	127677176	1.65048
650464	ENSG00000229807	X	-	0.0145418	0.493082	0.621956	0.999999	XIST	73842685	73844083	0.417904
266142	ENSG00000005700	6	-	-0.0167072	-0.493073	0.621963	0.999999	IBTK	82200587	82200708	0.980189
237573	ENSG00000134480	5	-	0.0130855	0.493066	0.621969	0.999999	CCNH	87407976	87408006	2.44253
292949	ENSG00000127946	7	-	-0.0305738	-0.493059	0.621974	0.999999	HIP1	75539323	75539431	0.179532
355022	ENSG00000107902	10	+	-0.0320651	-0.493069	0.621974	0.999999	LHPP	124488429	124488462	-1.24014
323722	ENSG00000196150	8	-	0.0334017	0.493063	0.621974	0.999999	ZNF250	144876536	144876661	-2.19365
364435	ENSG00000099204	10	-	-0.0144915	-0.493045	0.621983	0.999999	ABLIM1	114465698	114465827	2.17252
282782	ENSG00000071243	7	+	-0.0159719	-0.493034	0.621995	0.999999	ING3	120974728	120975014	1.1187
98433	ENSG00000116729	1	-	-0.0267779	-0.493029	0.621995	0.999999	WLS	68155243	68155260	1.50871
178572	ENSG00000206561	3	-	0.0409913	0.493032	0.621995	0.999999	COLQ	15474925	15474951	-2.39636
340663	ENSG00000106771	9	-	0.0104336	0.493016	0.622005	0.999999	TMEM245	109015152	109018925	4.39152
573525	ENSG00000099331	19	+	0.0173614	0.493008	0.622009	0.999999	MYO9B	17209586	17209709	1.25981
84943	ENSG00000154305	1	+	0.015482	0.493007	0.62201	0.999999	MIA3	222632165	222632326	1.00638
627561	ENSG00000100129	22	+	0.0105868	0.493005	0.622014	0.999999	EIF3L	37851280	37851490	5.00767
225914	ENSG00000133835	5	+	-0.0136236	-0.49299	0.622021	0.999999	HSD17B4	119536438	119536550	1.9081
253715	ENSG00000083097	6	+	-0.0171136	-0.492984	0.622025	0.999999	DOP1A	83153894	83154043	0.655586
260376	ENSG00000181315	6	-	-0.0178796	-0.492989	0.622028	0.999999	ZNF322	26636291	26638475	1.96422
205994	ENSG00000109572	4	+	0.0105568	0.492982	0.622028	0.999999	CLCN3	169720546	169723183	3.757
101811	ENSG00000116793	1	-	0.0182851	0.492981	0.622029	0.999999	PHTF1	113726459	113726574	0.626831
355993	ENSG00000107959	10	-	-0.0182931	-0.492972	0.622034	0.999999	PITRM1	3165238	3165334	0.327028
242346	ENSG00000113712	5	-	0.0104347	0.492969	0.622038	0.999999	CSNK1A1	149492197	149494313	3.05821
435229	ENSG00000089094	12	-	0.0320923	0.492965	0.62204	0.999999	KDM2B	121444012	121444014	-2.13789
573465	ENSG00000099331	19	+	0.0121751	0.492951	0.622048	0.999999	MYO9B	17102182	17102557	3.5394
259603	ENSG00000145979	6	-	-0.0336442	-0.49295	0.622051	0.999999	TBC1D7	13323711	13323778	-1.84812
174302	ENSG00000136518	3	+	0.0170175	0.492949	0.622052	0.999999	ACTL6A	179581164	179581220	0.957446
406479	ENSG00000174718	12	+	-0.0275853	-0.492946	0.622056	0.999999	KIAA1551	31993104	31993107	-0.0731362
263807	ENSG00000112576	6	-	-0.0127483	-0.492941	0.622057	0.999999	CCND3	41937235	41937394	3.67413
308439	ENSG00000156170	8	+	0.0351843	0.49293	0.622065	0.999999	NDUFAF6	95057809	95057936	-1.94138
131644	ENSG00000064012	2	+	-0.0118197	-0.492924	0.622069	0.999999	CASP8	201286595	201286656	2.98639
243280	ENSG00000113282	5	-	-0.0109778	-0.492918	0.622074	0.999999	CLINT1	157787471	157787601	2.57367
487257	ENSG00000169371	15	-	0.0207297	0.492906	0.622085	0.999999	SNUPN	75598122	75598278	-0.0202178
103706	ENSG00000270629	1	-	-0.05067	-0.492901	0.622086	0.999999	NBPF14	148558252	148558424	-2.72402
508108	ENSG00000126602	16	-	-0.0207867	-0.492897	0.622088	0.999999	TRAP1	3675324	3675397	0.0415644
525402	ENSG00000108582	17	+	-0.0135186	-0.492895	0.622089	0.999999	CPD	30442308	30442450	3.55587
454675	ENSG00000133943	14	+	0.025816	0.492893	0.62209	0.999999	DGLUCY	91114686	91114699	-0.343305
124878	ENSG00000153214	2	+	0.0188802	0.49289	0.622094	0.999999	TMEM87B	112081057	112081118	0.361269
435412	ENSG00000130779	12	-	-0.0131518	-0.492876	0.622102	0.999999	CLIP1	122322114	122324381	2.00357
174381	ENSG00000058056	3	+	-0.0339001	-0.492878	0.622102	0.999999	USP13	179781739	179781823	-1.85739
107621	ENSG00000158796	1	-	-0.0292643	-0.492862	0.622114	0.999999	DEDD	161121930	161122024	-1.56427
483613	ENSG00000047346	15	-	0.0213742	0.49285	0.622121	0.999999	FAM214A	52584945	52585323	-0.208726
466298	ENSG00000183576	14	-	0.0210139	0.49285	0.622122	0.999999	SETD3	99411578	99412950	0.142566
480756	ENSG00000137841	15	-	0.0329924	0.492847	0.622123	0.999999	PLCB2	40289066	40289271	-1.40031
530138	ENSG00000136436	17	+	0.0228665	0.49284	0.622127	0.999999	CALCOCO2	48853013	48853035	-0.555795
578241	ENSG00000130402	19	+	0.0185677	0.492838	0.622129	0.999999	ACTN4	38730145	38731583	1.64376
304451	ENSG00000147475	8	+	0.0190923	0.49284	0.622129	0.999999	ERLIN2	37750395	37750486	0.219377
295764	ENSG00000106397	7	-	-0.0335307	-0.492834	0.622133	0.999999	PLOD3	101211916	101211937	-2.19102
621648	ENSG00000205758	21	-	0.0308017	0.492826	0.622138	0.999999	CRYZL1	33589461	33589466	-1.62366
253105	ENSG00000112305	6	+	-0.0138853	-0.492829	0.622139	0.999999	SMAP1	70732378	70732511	1.6211
551328	ENSG00000108592	17	-	-0.0193351	-0.492819	0.622143	0.999999	FTSJ3	63825591	63825635	0.202834
112258	ENSG00000118873	1	-	0.02985	0.492815	0.622145	0.999999	RAB3GAP2	220272362	220272370	-1.99946
618230	ENSG00000159256	21	+	-0.0140371	-0.492809	0.62215	0.999999	MORC3	36344912	36345031	2.62879
460739	ENSG00000174373	14	-	0.021818	0.492805	0.622152	0.999999	RALGAPA1	35808836	35808934	0.0399317
523062	ENSG00000133030	17	+	0.0161225	0.492781	0.622169	0.999999	MPRIP	17184862	17184976	1.08452
462279	ENSG00000070367	14	-	-0.0139657	-0.492781	0.62217	0.999999	EXOC5	57229734	57229881	2.09893
636292	ENSG00000185291	X	+	0.0344305	0.492785	0.622171	0.999999	IL3RA	1352322	1352506	0.0514276
503907	ENSG00000153815	16	+	0.0241468	0.492774	0.622175	0.999999	CMIP	81657775	81657816	0.28638
610522	ENSG00000171703	20	+	0.0374588	0.492777	0.622178	0.999999	TCEA2	64069373	64069463	-2.76571
225081	ENSG00000145725	5	+	-0.0151073	-0.492755	0.622187	0.999999	PPIP5K2	103136732	103136822	2.04131
200479	ENSG00000174796	4	+	0.0179303	0.492746	0.622196	0.999999	THAP6	75526960	75527214	1.03281
232972	ENSG00000153395	5	-	0.015381	0.492739	0.6222	0.999999	LPCAT1	1494700	1494778	1.49386
515107	ENSG00000166548	16	-	-0.0209362	-0.492736	0.622202	0.999999	TK2	66511078	66511162	0.179389
643609	ENSG00000102078	X	+	0.030538	0.492728	0.622209	0.999999	SLC25A14	130364726	130364752	-1.42074
374495	ENSG00000149781	11	+	0.0404338	0.49272	0.622213	0.999999	FERMT3	64220016	64220016	-2.391
628161	ENSG00000100359	22	+	0.0348358	0.492715	0.622222	0.999999	SGSM3	40370611	40370638	-2.14135
404548	ENSG00000069493	12	+	-0.0181723	-0.492698	0.622229	0.999999	CLEC2D	9688087	9688161	1.39773
380211	ENSG00000166037	11	+	0.0193049	0.492695	0.622231	0.999999	CEP57	95817787	95817819	1.04202
139471	ENSG00000115137	2	-	-0.0283883	-0.492697	0.622235	0.999999	DNAJC27	24957866	24957974	-0.993471
191966	ENSG00000173905	3	-	0.0241991	0.492689	0.622237	0.999999	GOLIM4	168010235	168010418	-0.375326
242582	ENSG00000164587	5	-	-0.0389043	-0.492686	0.622239	0.999999	RPS14	150448914	150449268	-0.281989
557386	ENSG00000173482	18	+	0.027892	0.492672	0.622247	0.999999	PTPRM	8069713	8069959	0.142765
232093	ENSG00000197451	5	+	0.0125668	0.492659	0.622259	0.999999	HNRNPAB	178207094	178207225	2.46334
425927	ENSG00000139624	12	-	0.0162274	0.492646	0.622265	0.999999	CERS5	50135732	50135792	0.917385
399379	ENSG00000255561	11	-	-0.0298696	-0.492685	0.622265	0.999999	FDXACB1	111874759	111875341	-0.495797
123862	ENSG00000071054	2	+	0.017189	0.492643	0.622266	0.999999	MAP4K4	101860825	101860986	0.766716
148485	ENSG00000186132	2	-	0.0376387	0.492655	0.622266	0.999999	C2orf76	119366436	119366682	-1.92628
382197	ENSG00000118058	11	+	-0.0327258	-0.49264	0.622268	0.999999	KMT2A	118495191	118495699	-1.36312
598883	ENSG00000125755	19	-	0.0336432	0.492639	0.62227	0.999999	SYMPK	45855711	45855807	-2.11684
425674	ENSG00000187778	12	-	-0.0336758	-0.492637	0.622271	0.999999	MCRS1	49566216	49566262	-2.37928
126288	ENSG00000152082	2	+	-0.0290355	-0.492641	0.622274	0.999999	MZT2B	130182313	130182414	-0.948521
494493	ENSG00000103222	16	+	0.0193432	0.492619	0.622284	0.999999	ABCC1	16014491	16014539	0.450316
303519	ENSG00000221914	8	+	0.0178025	0.492617	0.622285	0.999999	PPP2R2A	26354468	26354550	0.737006
251274	ENSG00000024048	6	+	-0.0105216	-0.492617	0.622285	0.999999	UBR2	42642416	42642481	3.4971
507437	ENSG00000205937	16	-	0.0206406	0.492603	0.622295	0.999999	RNPS1	2263134	2263141	-0.0752457
493266	ENSG00000103415	16	+	0.0127229	0.492596	0.622301	0.999999	HMOX2	4506895	4507012	2.31797
452087	ENSG00000033170	14	+	0.015936	0.492583	0.62231	0.999999	FUT8	65616211	65616373	1.24225
524919	ENSG00000109111	17	+	-0.0337503	-0.492581	0.62231	0.999999	SUPT6H	28674749	28674969	-2.07764
184811	ENSG00000163634	3	-	-0.019061	-0.492569	0.622323	0.999999	THOC7	63837992	63838062	1.08526
259644	ENSG00000010017	6	-	0.0169349	0.492567	0.622325	0.999999	RANBP9	13696785	13696896	1.0363
528009	ENSG00000126561	17	+	0.0132131	0.492555	0.62233	0.999999	STAT5A	42301275	42301454	2.52748
362953	ENSG00000014919	10	-	0.0115297	0.492573	0.622333	0.999999	COX15	99711844	99713479	3.5694
504508	ENSG00000131143	16	+	-0.0164584	-0.49255	0.622333	0.999999	COX4I1	85799708	85799752	1.8678
354413	ENSG00000198873	10	+	0.0155273	0.492554	0.622333	0.999999	GRK5	119396695	119396772	1.09316
536648	ENSG00000141526	17	+	0.0144072	0.492547	0.622335	0.999999	SLC16A3	82236129	82236231	2.9955
555048	ENSG00000171302	17	-	-0.0229698	-0.492537	0.622344	0.999999	CANT1	78997507	78997576	-0.366827
517028	ENSG00000140830	16	-	0.029693	0.492544	0.622344	0.999999	TXNL4B	72044289	72044357	-1.6316
286350	ENSG00000013374	7	+	0.0126401	0.492534	0.622344	0.999999	NUB1	151351424	151351482	2.36212
647049	ENSG00000173681	X	-	-0.0177224	-0.492519	0.622355	0.999999	BCLAF3	19965143	19965295	0.945493
632998	ENSG00000241878	22	-	0.0255271	0.49251	0.622361	0.999999	PISD	31628003	31628210	-0.392046
647915	ENSG00000183690	X	-	0.0272986	0.492511	0.622364	0.999999	EFHC2	44250194	44250445	-0.331447
483540	ENSG00000197535	15	-	-0.0157216	-0.492503	0.622366	0.999999	MYO5A	52351383	52351481	1.07293
309831	ENSG00000253372	8	+	0.0320004	0.492509	0.622371	0.999999	AC016405.1	122811930	122812003	-0.699123
480211	ENSG00000176454	15	-	-0.0310645	-0.492495	0.622373	0.999999	LPCAT4	34363422	34363456	-1.49344
299149	ENSG00000133606	7	-	-0.0268269	-0.492493	0.622373	0.999999	MKRN1	140479356	140479368	3.99047
531048	ENSG00000108848	17	+	0.0134605	0.492488	0.622376	0.999999	LUC7L3	50741150	50741232	2.85882
248258	ENSG00000204632	6	+	0.0517885	0.49251	0.622377	0.999999	HLA-G	29828047	29828316	0.160753
387655	ENSG00000236287	11	-	-0.0167455	-0.492487	0.62238	0.999999	ZBED5	10857223	10857595	1.83974
176344	ENSG00000196083	3	+	-0.0285853	-0.492479	0.622383	0.999999	IL1RAP	190516219	190516296	-0.227988
645568	ENSG00000071859	X	+	0.0176574	0.492481	0.622384	0.999999	FAM50A	154450029	154450099	0.74721
59434	ENSG00000169972	1	+	-0.0324977	-0.49249	0.622384	0.999999	PUSL1	1311029	1311069	-1.78652
439986	ENSG00000102805	13	+	0.0300665	0.492479	0.622385	0.999999	CLN5	76995514	76995842	-1.14714
451158	ENSG00000100578	14	+	0.0158869	0.492476	0.622385	0.999999	KIAA0586	58488621	58488874	1.01386
93840	ENSG00000116514	1	-	-0.0260492	-0.492476	0.62239	0.999999	RNF19B	32937260	32937309	-0.667158
112581	ENSG00000143748	1	-	-0.0238998	-0.492467	0.622391	0.999999	NVL	224233201	224233289	-0.633081
219366	ENSG00000124275	5	+	0.0333292	0.492461	0.622396	0.999999	MTRR	7901043	7901066	-2.47009
267774	ENSG00000135596	6	-	0.0179177	0.492454	0.622401	0.999999	MICAL1	109451600	109451700	0.785205
128156	ENSG00000136536	2	+	0.011634	0.492447	0.622407	0.999999	2021-03-07	159767410	159767850	3.67511
603961	ENSG00000234684	20	+	-0.0377036	-0.492453	0.622408	0.999999	SDCBP2-AS1	1376798	1376895	-2.30405
284678	ENSG00000006530	7	+	0.0343841	0.492435	0.622413	0.999999	AGK	141654232	141654409	-2.40135
185166	ENSG00000144744	3	-	0.0154952	0.492437	0.622413	0.999999	UBA3	69064092	69064111	1.58037
604458	ENSG00000101290	20	+	0.0112384	0.492437	0.622415	0.999999	CDS2	5176648	5176745	3.18187
591140	ENSG00000188033	19	-	0.0213579	0.492431	0.622425	0.999999	ZNF490	12610564	12610803	0.0399977
569611	ENSG00000127663	19	+	-0.0295849	-0.492417	0.622427	0.999999	KDM4B	5119118	5119219	-0.841375
566599	ENSG00000171791	18	-	0.0160545	0.492425	0.622428	0.999999	BCL2	63128212	63128759	2.84535
278329	ENSG00000127948	7	+	0.0181928	0.49241	0.622432	0.999999	POR	75954076	75954109	0.939281
535029	ENSG00000129657	17	+	0.043436	0.492402	0.622436	0.999999	SEC14L1	77141386	77141721	-1.27805
290081	ENSG00000155849	7	-	0.0125476	0.492397	0.62244	0.999999	ELMO1	37216690	37216695	2.52365
164256	ENSG00000076201	3	+	0.0295488	0.492396	0.622444	0.999999	PTPN23	47405749	47405798	-1.1819
401888	ENSG00000120451	11	-	0.014011	0.49239	0.622446	0.999999	SNX19	130906083	130906133	1.60181
308424	ENSG00000156170	8	+	0.0369985	0.492388	0.622448	0.999999	NDUFAF6	95040706	95040927	-2.2268
254841	ENSG00000155115	6	+	-0.0167459	-0.492402	0.62245	0.999999	GTF3C6	110962392	110962505	1.60576
148662	ENSG00000136717	2	-	0.0147477	0.492384	0.622452	0.999999	BIN1	127048038	127048633	2.43085
557013	ENSG00000101596	18	+	0.0114123	0.492377	0.622454	0.999999	SMCHD1	2728457	2728596	5.50215
517960	ENSG00000103121	16	-	-0.0252393	-0.492374	0.622458	0.999999	CMC2	80976117	80976179	-0.292976
285099	ENSG00000106123	7	+	0.0311381	0.492368	0.622463	0.999999	EPHB6	142866481	142866605	-1.47195
540998	ENSG00000006744	17	-	0.0154965	0.492358	0.622468	0.999999	ELAC2	13010618	13010671	0.933142
415143	ENSG00000198431	12	+	-0.0119573	-0.492338	0.622482	0.999999	TXNRD1	104315833	104315896	2.78911
430921	ENSG00000198707	12	-	-0.0289727	-0.492337	0.622483	0.999999	CEP290	88060830	88060994	-0.90026
91100	ENSG00000127463	1	-	-0.034457	-0.492333	0.622486	0.999999	EMC1	19238795	19238804	-2.02359
315502	ENSG00000168575	8	-	-0.0234691	-0.492328	0.62249	0.999999	SLC20A2	42436989	42437474	-0.487578
208254	ENSG00000178163	4	-	0.0145482	0.492339	0.622493	0.999999	ZNF518B	10446102	10446539	1.94081
247310	ENSG00000124532	6	+	-0.0221809	-0.492318	0.6225	0.999999	MRS2	24408408	24408444	-0.320004
187979	ENSG00000065534	3	-	-0.0396227	-0.492313	0.622502	0.999999	MYLK	123638071	123638194	-0.381456
214379	ENSG00000138795	4	-	-0.0182911	-0.492297	0.622511	0.999999	LEF1	108083356	108083367	1.84362
278721	ENSG00000006576	7	+	-0.0126555	-0.492297	0.622512	0.999999	PHTF2	77954895	77955945	2.78741
641966	ENSG00000125962	X	+	-0.0246521	-0.492296	0.62252	0.999999	ARMCX5	102602103	102602164	-0.502215
194671	ENSG00000161217	3	-	-0.0138996	-0.492283	0.622522	0.999999	PCYT1A	196247472	196247507	1.56373
596679	ENSG00000105204	19	-	-0.0341864	-0.492288	0.622522	0.999999	DYRK1B	39830206	39830374	-2.10455
104082	ENSG00000143420	1	-	0.0246709	0.492272	0.62253	0.999999	ENSA	150627312	150627397	-0.720347
428923	ENSG00000175203	12	-	-0.0181981	-0.492267	0.622533	0.999999	DCTN2	57535056	57535059	0.261765
596834	ENSG00000105221	19	-	0.0289005	0.49226	0.622537	0.999999	AKT2	40234572	40235044	-1.08154
253934	ENSG00000164414	6	+	-0.0249435	-0.492275	0.622547	0.999999	SLC35A1	87511635	87511802	1.2799
636657	ENSG00000073464	X	+	0.0388229	0.492248	0.622549	0.999999	CLCN4	10194911	10195098	-1.16342
361681	ENSG00000272734	10	-	0.0353714	0.49227	0.622551	0.999999	ADIRF-AS1	86966238	86967549	-1.28033
181590	ENSG00000164054	3	-	-0.0228013	-0.492229	0.62256	0.999999	SHISA5	48501137	48501157	0.472453
175494	ENSG00000114867	3	+	-0.0165145	-0.492226	0.622561	0.999999	EIF4G1	184331266	184331313	1.15788
100428	ENSG00000188641	1	-	0.0109421	0.492228	0.622561	0.999999	DPYD	97719758	97720824	3.26119
641324	ENSG00000147138	X	+	0.0140376	0.492248	0.622562	0.999999	GPR174	79170972	79172229	4.45096
458735	ENSG00000100462	14	-	0.0241019	0.492224	0.622563	0.999999	PRMT5	22920825	22920839	-0.531455
594819	ENSG00000121289	19	-	0.0371051	0.492237	0.622563	0.999999	CEP89	32933451	32933669	-2.30031
598638	ENSG00000125746	19	-	0.0280426	0.492218	0.622568	0.999999	EML2	45619060	45619090	-1.18165
138800	ENSG00000197872	2	-	0.0113096	0.492221	0.622568	0.999999	FAM49A	16560990	16561069	2.83806
423383	ENSG00000087502	12	-	-0.0248817	-0.492208	0.622575	0.999999	ERGIC2	29341018	29341019	-0.00841667
475389	ENSG00000140382	15	+	-0.0170674	-0.492201	0.62258	0.999999	HMG20A	77471004	77471042	0.423641
509147	ENSG00000188897	16	-	-0.0370634	-0.492198	0.622581	0.999999	AC099489.1	11387190	11387295	-1.94509
554515	ENSG00000161547	17	-	-0.0108661	-0.492193	0.622586	0.999999	SRSF2	76736155	76736379	3.79533
628268	ENSG00000100393	22	+	0.017187	0.492187	0.622589	0.999999	EP300	41157200	41157408	1.84798
521563	ENSG00000161960	17	+	0.0168629	0.492188	0.62259	0.999999	EIF4A1	7575353	7575508	0.84089
130568	ENSG00000151687	2	+	0.0308068	0.492185	0.622592	0.999999	ANKAR	189676456	189676937	-1.22851
109162	ENSG00000230124	1	-	0.0162455	0.492185	0.622593	0.999999	ACBD6	180288270	180288517	1.22622
208664	ENSG00000151552	4	-	-0.023788	-0.492177	0.622601	0.999999	QDPR	17486527	17486799	-0.151207
451189	ENSG00000165617	14	+	0.0525754	0.492183	0.622603	0.999999	DACT1	58645369	58645472	-1.94288
238145	ENSG00000175471	5	-	-0.0136428	-0.492163	0.622606	0.999999	MCTP1	94873139	94873241	2.05755
510575	ENSG00000066654	16	-	0.0122082	0.492159	0.622613	0.999999	THUMPD1	20736860	20737088	2.88372
60881	ENSG00000130939	1	+	0.0177751	0.492148	0.622617	0.999999	UBE4B	10128339	10129391	0.815714
99132	ENSG00000117151	1	-	-0.0132043	-0.492159	0.622617	0.999999	CTBS	84563735	84563832	3.25008
636629	ENSG00000047644	X	+	0.014665	0.492147	0.622619	0.999999	WWC3	10067287	10067490	2.03511
496063	ENSG00000090905	16	+	-0.0331543	-0.492132	0.622628	0.999999	TNRC6A	24804852	24805013	-2.095
585653	ENSG00000176293	19	+	0.0405188	0.492158	0.62263	0.999999	ZNF135	58067568	58068407	-1.10576
364983	ENSG00000107672	10	-	0.0166658	0.49212	0.622638	0.999999	NSMCE4A	121961423	121961517	1.16689
481384	ENSG00000166887	15	-	0.0140494	0.492117	0.622638	0.999999	VPS39	42163626	42163728	1.54648
125575	ENSG00000019169	2	+	0.0332496	0.492118	0.622641	0.999999	MARCO	118993124	118993300	-0.520957
536148	ENSG00000224877	17	+	0.0375441	0.492125	0.622642	0.999999	NDUFAF8	81239914	81239943	-2.11738
60917	ENSG00000054523	1	+	-0.0191059	-0.492104	0.622647	0.999999	KIF1B	10258493	10258672	1.04583
529987	ENSG00000002919	17	+	0.0125783	0.492104	0.622649	0.999999	SNX11	48121459	48121808	2.3959
326020	ENSG00000122694	9	+	-0.0195798	-0.492104	0.622653	0.999999	GLIPR2	36144276	36145041	0.740212
582595	ENSG00000104973	19	+	-0.0296109	-0.492089	0.622659	0.999999	MED25	49830088	49830162	-1.20319
164170	ENSG00000160796	3	+	-0.026661	-0.49208	0.622664	0.999999	NBEAL2	47001970	47002032	-0.0994936
525680	ENSG00000196712	17	+	-0.0198955	-0.492075	0.622668	0.999999	NF1	31214451	31214585	0.499392
340940	ENSG00000136813	9	-	-0.0127932	-0.492072	0.62267	0.999999	ECPAS	111451425	111451555	1.41285
219555	ENSG00000164236	5	+	-0.040425	-0.492107	0.622674	0.999999	ANKRD33B	10618333	10618462	-2.32129
316630	ENSG00000198363	8	-	-0.040152	-0.492065	0.622675	0.999999	ASPH	61689813	61689849	-2.08211
461573	ENSG00000012983	14	-	0.0180372	0.492059	0.62268	0.999999	MAP4K5	50486104	50486145	0.808471
457273	ENSG00000184887	14	+	0.0204522	0.492075	0.622681	0.999999	BTBD6	105249360	105249478	0.341536
259271	ENSG00000124802	6	-	0.0360567	0.492086	0.622689	0.999999	EEF1E1	8079395	8080030	-0.285516
612561	ENSG00000100997	20	-	-0.0331754	-0.492049	0.622691	0.999999	ABHD12	25317048	25317078	-2.02287
161088	ENSG00000131375	3	+	-0.0164373	-0.492043	0.622692	0.999999	CAPN7	15241453	15241588	0.888946
387285	ENSG00000184014	11	-	-0.0158153	-0.492041	0.622692	0.999999	DENND5A	9139459	9139502	1.2305
418099	ENSG00000086598	12	+	0.0292373	0.492051	0.622692	0.999999	TMED2	123584549	123584597	-1.86078
475901	ENSG00000103876	15	+	-0.0349569	-0.492038	0.622697	0.999999	FAH	80168052	80168079	-1.81297
205034	ENSG00000137462	4	+	-0.0466869	-0.492038	0.622697	0.999999	TLR2	153684265	153684277	-2.30531
342780	ENSG00000148337	9	-	0.0338427	0.492034	0.622697	0.999999	CIZ1	128177588	128177608	-2.02167
501087	ENSG00000140931	16	+	0.0155269	0.492036	0.622698	0.999999	CMTM3	66613456	66613478	1.46574
457361	ENSG00000182979	14	+	0.0258187	0.492033	0.622699	0.999999	MTA1	105460801	105460880	-0.915155
89324	ENSG00000215788	1	-	0.0215994	0.492031	0.6227	0.999999	TNFRSF25	6465088	6465222	0.338483
124896	ENSG00000153214	2	+	0.0150874	0.492032	0.6227	0.999999	TMEM87B	112116084	112116339	1.37944
213069	ENSG00000163644	4	-	0.0128019	0.492024	0.622706	0.999999	PPM1K	88261871	88262576	2.48271
447889	ENSG00000172590	14	+	-0.0320164	-0.492023	0.622707	0.999999	MRPL52	22834718	22834828	-1.8697
553442	ENSG00000125447	17	-	0.0338995	0.49202	0.622707	0.999999	GGA3	75238914	75238964	-1.96445
201213	ENSG00000138639	4	+	0.0262825	0.49202	0.622709	0.999999	ARHGAP24	85778706	85778965	-0.173833
212091	ENSG00000138668	4	-	0.012549	0.492018	0.62271	0.999999	HNRNPD	82354895	82355001	2.02952
524639	ENSG00000141068	17	+	-0.031541	-0.492015	0.622711	0.999999	KSR1	27592558	27592614	-1.20699
387302	ENSG00000184014	11	-	0.0135822	0.492013	0.622712	0.999999	DENND5A	9145114	9145460	1.97738
114651	ENSG00000188295	1	-	0.0384349	0.492019	0.622715	0.999999	ZNF669	247104279	247104289	-2.27094
461655	ENSG00000100503	14	-	0.0303701	0.492009	0.622715	0.999999	NIN	50792460	50792513	-2.00749
110114	ENSG00000118197	1	-	0.026281	0.492004	0.622722	0.999999	DDX59	200654870	200655104	-0.87634
421137	ENSG00000171860	12	-	0.033294	0.492018	0.622729	0.999999	C3AR1	8066278	8066337	-0.145341
307702	ENSG00000123124	8	+	-0.035264	-0.49198	0.622735	0.999999	WWP1	86448282	86448372	-2.52923
424478	ENSG00000111371	12	-	-0.0112471	-0.491977	0.622738	0.999999	SLC38A1	46204301	46204417	3.18398
303883	ENSG00000012232	8	+	0.0194895	0.491974	0.622741	0.999999	EXTL3	28713514	28713535	0.521288
425351	ENSG00000181929	12	-	-0.0194021	-0.491968	0.622744	0.999999	PRKAG1	49003594	49003595	0.241756
473220	ENSG00000180357	15	+	0.0153202	0.491969	0.622748	0.999999	ZNF609	64500167	64502377	2.36722
522392	ENSG00000170222	17	+	0.0174617	0.491973	0.622749	0.999999	ADPRM	10710834	10711230	1.73533
505085	ENSG00000170100	16	+	0.033476	0.491961	0.622753	0.999999	ZNF778	89220997	89221003	-2.29501
131497	ENSG00000119013	2	+	0.0263211	0.491956	0.622762	0.999999	NDUFB3	201078881	201079022	0.882124
133257	ENSG00000163466	2	+	-0.0104244	-0.49194	0.622763	0.999999	ARPC2	218228803	218228850	4.94699
640182	ENSG00000083750	X	+	0.0235699	0.491942	0.622765	0.999999	RRAGB	55719314	55719347	-0.507379
574609	ENSG00000105671	19	+	-0.0288285	-0.491939	0.622765	0.999999	DDX49	18922326	18922331	-1.37836
178665	ENSG00000206560	3	-	-0.0153988	-0.491931	0.62277	0.999999	ANKRD28	15737039	15737233	1.50878
94084	ENSG00000163867	1	-	0.0195661	0.491935	0.622772	0.999999	ZMYM6	35017250	35018512	0.6104
395310	ENSG00000110090	11	-	0.0456971	0.491908	0.622788	0.999999	CPT1A	68785744	68786035	-2.25317
522778	ENSG00000011295	17	+	-0.0188122	-0.491897	0.622796	0.999999	TTC19	16004252	16004262	0.394052
284517	ENSG00000059377	7	+	0.0111647	0.491891	0.622799	0.999999	TBXAS1	139962237	139963051	4.14509
133270	ENSG00000163466	2	+	-0.0105299	-0.491889	0.6228	0.999999	ARPC2	218238719	218238723	4.82582
83650	ENSG00000162889	1	+	0.0212389	0.491893	0.6228	0.999999	MAPKAPK2	206731288	206731639	-0.126765
650572	ENSG00000131269	X	-	0.0160882	0.491881	0.622806	0.999999	ABCB7	75065070	75065207	0.930045
356567	ENSG00000151461	10	-	-0.0111547	-0.491875	0.622811	0.999999	UPF2	11952066	11952249	2.18764
302083	ENSG00000104219	8	+	-0.0187774	-0.491876	0.622812	0.999999	ZDHHC2	17205655	17205704	2.0801
412289	ENSG00000135679	12	+	-0.0131541	-0.491869	0.622813	0.999999	MDM2	68824569	68824651	2.76586
628827	ENSG00000100347	22	+	-0.016398	-0.491868	0.622817	0.999999	SAMM50	43973236	43973322	0.83468
469007	ENSG00000198690	15	+	-0.0253456	-0.491867	0.622817	0.999999	FAN1	30937119	30937259	-0.38548
474278	ENSG00000140463	15	+	0.0308061	0.491865	0.622818	0.999999	BBS4	72709700	72709705	-1.57711
113592	ENSG00000135749	1	-	0.0184746	0.491847	0.622829	0.999999	PCNX2	233261285	233261321	0.574638
582687	ENSG00000104960	19	+	0.0298895	0.491837	0.622837	0.999999	PTOV1	49860734	49860739	-1.259
615931	ENSG00000196074	20	-	-0.037568	-0.491826	0.622844	0.999999	SYCP2	59913975	59914027	-2.07015
83551	ENSG00000266028	1	+	-0.0223214	-0.491825	0.622846	0.999999	SRGAP2	206446075	206446204	0.0599454
268483	ENSG00000111860	6	-	0.0146618	0.49182	0.62285	0.999999	CEP85L	118511298	118511415	2.01703
73444	ENSG00000064886	1	+	-0.0446971	-0.491812	0.622856	0.999999	CHI3L2	111238927	111238932	-2.14292
441635	ENSG00000185896	13	+	-0.012662	-0.491811	0.622859	0.999999	LAMP1	113310709	113310867	3.05022
367655	ENSG00000167325	11	+	-0.0161104	-0.491793	0.622869	0.999999	RRM1	4118320	4118461	1.02059
309096	ENSG00000164934	8	+	0.0208606	0.491793	0.62287	0.999999	DCAF13	103426057	103426145	0.605299
411047	ENSG00000166986	12	+	-0.0131639	-0.491782	0.622875	0.999999	MARS	57514954	57515014	1.70133
144063	ENSG00000179818	2	-	-0.0302529	-0.491773	0.62288	0.999999	PCBP1-AS1	70086343	70086393	-1.07053
119902	ENSG00000170340	2	+	0.0337704	0.491803	0.622881	0.999999	B3GNT2	62196113	62196355	-1.4008
125165	ENSG00000125637	2	+	0.0128609	0.491761	0.62289	0.999999	PSD4	113193258	113193370	3.08898
473039	ENSG00000140455	15	+	0.0180079	0.491758	0.622892	0.999999	USP3	63529014	63529141	0.57337
237739	ENSG00000081189	5	-	-0.0176982	-0.49174	0.622904	0.999999	MEF2C	88761185	88761199	1.18283
69945	ENSG00000081985	1	+	-0.0422539	-0.491747	0.622905	0.999999	IL12RB2	67367825	67368025	-1.98319
529166	ENSG00000184922	17	+	0.0235224	0.491739	0.622906	0.999999	FMNL1	45240626	45241074	0.466907
483186	ENSG00000138600	15	-	-0.0130657	-0.491727	0.622915	0.999999	SPPL2A	50730965	50731039	1.98463
67180	ENSG00000117408	1	+	0.0329402	0.491722	0.62292	0.999999	IPO13	43950086	43950153	-1.87769
323936	ENSG00000107104	9	+	-0.0446461	-0.491722	0.622922	0.999999	KANK1	734748	734835	-2.25731
517129	ENSG00000140836	16	-	-0.0266437	-0.491745	0.622922	0.999999	ZFHX3	72957427	72960194	0.507682
425764	ENSG00000167566	12	-	0.0360994	0.491724	0.622923	0.999999	NCKAP5L	49801848	49801967	-2.16202
158855	ENSG00000115677	2	-	-0.0160223	-0.491711	0.622924	0.999999	HDLBP	241235185	241235204	1.53697
66419	ENSG00000171793	1	+	0.0334821	0.491708	0.622928	0.999999	CTPS1	40979758	40979829	-2.23391
201161	ENSG00000138678	4	+	0.0168066	0.491709	0.62293	0.999999	GPAT3	83596858	83596913	1.6037
451353	ENSG00000126773	14	+	0.0109153	0.491696	0.622937	0.999999	PCNX4	60108328	60111157	3.42799
448723	ENSG00000100938	14	+	-0.0121603	-0.491689	0.622941	0.999999	GMPR2	24238246	24238330	2.17191
282108	ENSG00000091140	7	+	0.0272989	0.49168	0.622948	0.999999	DLD	107904747	107904862	-1.09755
154016	ENSG00000138378	2	-	0.013011	0.491676	0.622951	0.999999	STAT4	191076227	191076325	2.5631
562009	ENSG00000060069	18	+	-0.0256648	-0.491676	0.622952	0.999999	CTDP1	79681459	79681517	-0.73495
116644	ENSG00000119777	2	+	0.0342523	0.491675	0.622952	0.999999	TMEM214	27035520	27035593	-2.16724
285277	ENSG00000229153	7	+	-0.0446177	-0.491697	0.622956	0.999999	EPHA1-AS1	143415068	143415199	-1.15901
232773	ENSG00000028310	5	-	-0.0281135	-0.491666	0.622957	0.999999	BRD9	883370	883407	-1.36542
584062	ENSG00000105618	19	+	-0.0262688	-0.491653	0.622968	0.999999	PRPF31	54124631	54124654	-1.46883
443835	ENSG00000133106	13	-	0.0267988	0.491645	0.622973	0.999999	EPSTI1	42953948	42954021	2.21333
154302	ENSG00000197121	2	-	0.031355	0.491645	0.622974	0.999999	PGAP1	196847003	196847200	-1.1126
578591	ENSG00000105197	19	+	-0.0227237	-0.491642	0.622976	0.999999	TIMM50	39489769	39489928	-0.280275
370205	ENSG00000152219	11	+	-0.0167304	-0.491646	0.622979	0.999999	ARL14EP	30328036	30330885	2.41062
357592	ENSG00000136754	10	-	0.00939779	0.491637	0.62298	0.999999	ABI1	26770245	26770345	3.88043
438072	ENSG00000172915	13	+	-0.0372923	-0.491623	0.622988	0.999999	NBEA	35156083	35156206	-1.87807
91993	ENSG00000007968	1	-	0.0365501	0.491635	0.622989	0.999999	E2F2	23521837	23522056	1.4821
576926	ENSG00000272333	19	+	0.0371438	0.491621	0.62299	0.999999	KMT2B	35724637	35724731	-2.30286
299053	ENSG00000157800	7	-	-0.0303928	-0.491619	0.622991	0.999999	SLC37A3	140343564	140344086	-1.30869
179574	ENSG00000170266	3	-	0.0210791	0.491619	0.622991	0.999999	GLB1	33045606	33045789	-0.0752124
170433	ENSG00000181789	3	+	0.0263421	0.491618	0.622991	0.999999	COPG1	129252956	129253098	-1.11334
539225	ENSG00000198920	17	-	-0.0224002	-0.491613	0.622995	0.999999	KIAA0753	6620930	6620998	-0.340914
452269	ENSG00000134001	14	+	-0.0349875	-0.49161	0.623001	0.999999	EIF2S1	67374548	67374648	-2.381
598655	ENSG00000125746	19	-	0.0345461	0.491603	0.623002	0.999999	EML2	45630033	45630046	-2.40114
355140	ENSG00000107938	10	+	0.0163271	0.4916	0.623004	0.999999	EDRF1	125747863	125747952	0.732425
221043	ENSG00000112992	5	+	-0.0126379	-0.491597	0.623007	0.999999	NNT	43609143	43609346	1.91884
383231	ENSG00000137642	11	+	0.014649	0.491595	0.623007	0.999999	SORL1	121632016	121632240	5.82072
266831	ENSG00000112159	6	-	-0.0169957	-0.49159	0.62301	0.999999	MDN1	89712575	89712786	0.795774
372183	ENSG00000110514	11	+	0.0171582	0.491588	0.623012	0.999999	MADD	47295496	47295567	0.695535
234711	ENSG00000164327	5	-	0.0116642	0.491579	0.623019	0.999999	RICTOR	38942224	38942378	3.21339
554924	ENSG00000055483	17	-	-0.0252793	-0.491578	0.62302	0.999999	USP36	78826473	78827244	-0.570754
146587	ENSG00000213337	2	-	-0.0305634	-0.491592	0.62303	0.999999	ANKRD39	96854338	96854441	-1.3003
371764	ENSG00000149091	11	+	0.0281304	0.49155	0.623039	0.999999	DGKZ	46375851	46375868	-1.77895
219643	ENSG00000038382	5	+	-0.0320369	-0.491548	0.62304	0.999999	TRIO	14473994	14474011	-1.40587
376714	ENSG00000175463	11	+	-0.0391433	-0.491545	0.623044	0.999999	TBC1D10C	67403915	67403940	-2.22214
487366	ENSG00000140374	15	-	-0.0153907	-0.491534	0.623051	0.999999	ETFA	76216483	76216558	1.5646
269781	ENSG00000029363	6	-	0.0101787	0.491532	0.623052	0.999999	BCLAF1	136278104	136278770	4.91458
599075	ENSG00000105287	19	-	0.0333902	0.491531	0.623053	0.999999	PRKD2	46716951	46717082	-1.92122
352371	ENSG00000165886	10	+	0.0346232	0.491565	0.623057	0.999999	UBTD1	97567914	97568141	-1.22882
202203	ENSG00000109320	4	+	-0.0114112	-0.49151	0.623068	0.999999	NFKB1	102597520	102597661	2.72814
275061	ENSG00000105778	7	+	-0.0122187	-0.49151	0.623068	0.999999	AVL9	32575955	32576072	1.94729
67848	ENSG00000132780	1	+	0.0138217	0.491508	0.623069	0.999999	NASP	45609300	45610553	1.74856
333043	ENSG00000130714	9	+	-0.0276949	-0.491508	0.62307	0.999999	POMT1	131521346	131521404	-1.17158
205053	ENSG00000137462	4	+	-0.0166044	-0.491496	0.62308	0.999999	TLR2	153705379	153705452	2.95622
615043	ENSG00000196562	20	-	0.0182497	0.491483	0.623087	0.999999	SULF2	47663555	47663622	1.92542
574941	ENSG00000267419	19	+	-0.0252803	-0.491494	0.623092	0.999999	AC011477.1	19776824	19776994	-0.237986
288191	ENSG00000189043	7	-	-0.0264353	-0.491469	0.6231	0.999999	NDUFA4	10933665	10933692	1.41521
98063	ENSG00000116641	1	-	-0.0333482	-0.49146	0.623103	0.999999	DOCK7	62636537	62636603	-1.68754
424111	ENSG00000015153	12	-	-0.0358584	-0.491457	0.623106	0.999999	YAF2	42212444	42212484	-2.50593
262949	ENSG00000196821	6	-	-0.0151341	-0.491471	0.623106	0.999999	C6orf106	34696446	34696847	1.16483
636758	ENSG00000005302	X	+	-0.0168141	-0.491453	0.623107	0.999999	MSL3	11765522	11765537	1.00499
636663	ENSG00000073464	X	+	-0.040737	-0.491452	0.623112	0.999999	CLCN4	10208182	10208274	-1.4056
350675	ENSG00000108175	10	+	-0.0350392	-0.491444	0.623115	0.999999	ZMIZ1	79289775	79289776	-1.60681
374959	ENSG00000162300	11	+	0.024757	0.491438	0.62312	0.999999	ZFPL1	65085153	65085226	-0.655187
563233	ENSG00000141385	18	-	0.0145556	0.491439	0.62312	0.999999	AFG3L2	12337341	12337535	1.22328
91302	ENSG00000090432	1	-	0.0227712	0.491464	0.623121	0.999999	MUL1	20507905	20508161	-0.31881
234939	ENSG00000145592	5	-	-0.0236245	-0.491438	0.623121	0.999999	RPL37	40832103	40832441	1.59561
602157	ENSG00000189068	19	-	0.0495998	0.491443	0.623122	0.999999	VSTM1	54055506	54055799	-2.51033
431982	ENSG00000238105	12	-	0.0353645	0.491428	0.623127	0.999999	GOLGA2P5	100161602	100161650	-2.09027
637281	ENSG00000008086	X	+	0.0281928	0.491421	0.623132	0.999999	CDKL5	18595348	18595428	-0.89834
592915	ENSG00000214046	19	-	0.029847	0.49142	0.623132	0.999999	SMIM7	16645661	16645679	-1.77681
342951	ENSG00000160446	9	-	-0.0265597	-0.491431	0.623133	0.999999	ZDHHC12	128721668	128721817	-1.0338
648264	ENSG00000017483	X	-	-0.0464516	-0.491418	0.623134	0.999999	SLC38A5	48467078	48467493	-2.12537
212291	ENSG00000251022	4	-	0.0178947	0.491414	0.62314	0.999999	THAP9-AS1	82894848	82895690	1.38932
371795	ENSG00000149091	11	+	0.0243057	0.491404	0.623142	0.999999	DGKZ	46380368	46380551	-1.02482
529379	ENSG00000238083	17	+	0.0536718	0.491413	0.623144	0.999999	LRRC37A2	46523804	46523884	-2.74298
261989	ENSG00000213676	6	-	-0.0202721	-0.491404	0.623145	0.999999	ATF6B	32127671	32127750	0.140485
229829	ENSG00000113263	5	+	0.011364	0.491399	0.623147	0.999999	ITK	157208889	157208993	3.49446
251375	ENSG00000231113	6	+	-0.0302252	-0.491415	0.623148	0.999999	AL035587.1	42943740	42943797	-1.46515
367098	ENSG00000130592	11	+	0.0523918	0.491392	0.623152	0.999999	LSP1	1871352	1871412	-2.58716
403241	ENSG00000010292	12	+	0.0199421	0.491365	0.62317	0.999999	NCAPD2	6528945	6529039	0.103799
376664	ENSG00000172830	11	+	-0.0327428	-0.491364	0.623172	0.999999	SSH3	67311625	67311663	-1.7371
621242	ENSG00000156299	21	-	0.0162072	0.491358	0.623176	0.999999	TIAM1	31152636	31152761	1.68081
551281	ENSG00000108588	17	-	0.0147365	0.491359	0.623177	0.999999	CCDC47	63756267	63756268	1.18339
67259	ENSG00000117410	1	+	-0.038758	-0.491353	0.623179	0.999999	ATP6V0B	43975298	43975307	-2.54485
529187	ENSG00000184922	17	+	-0.0195764	-0.491344	0.623185	0.999999	FMNL1	45245878	45245973	1.30627
167654	ENSG00000178694	3	+	-0.0176709	-0.491347	0.623186	0.999999	NSUN3	94064437	94064518	1.9221
376724	ENSG00000175463	11	+	0.0149406	0.491339	0.623189	0.999999	TBC1D10C	67405399	67405506	2.68017
377814	ENSG00000137496	11	+	0.0294726	0.491341	0.62319	0.999999	IL18BP	71999709	71999926	-0.944201
557199	ENSG00000177337	18	+	-0.0228153	-0.491336	0.623199	0.999999	DLGAP1-AS1	3596579	3596675	0.0218755
182719	ENSG00000173540	3	-	-0.0337415	-0.491329	0.623199	0.999999	GMPPB	49723303	49723391	-2.34502
253990	ENSG00000146278	6	+	0.0141107	0.491325	0.62321	0.999999	PNRC1	89084198	89084345	4.37123
388589	ENSG00000074319	11	-	0.0229426	0.491306	0.623213	0.999999	TSG101	18475219	18475716	-0.636274
443101	ENSG00000139597	13	-	-0.0224602	-0.491297	0.62322	0.999999	N4BP2L1	32403656	32403761	-0.328439
78786	ENSG00000143258	1	+	0.0291484	0.491294	0.623221	0.999999	USP21	161162615	161162623	-1.37974
496766	ENSG00000260517	16	+	-0.0291874	-0.491312	0.623228	0.999999	AC009093.2	29216437	29216706	-0.0629117
163417	ENSG00000114857	3	+	-0.0152788	-0.491279	0.623231	0.999999	NKTR	42627311	42627468	2.03546
500141	ENSG00000159579	16	+	0.0255567	0.491276	0.623233	0.999999	RSPRY1	57186786	57186921	-1.09093
427187	ENSG00000012822	12	-	0.0148814	0.491268	0.623238	0.999999	CALCOCO1	53725264	53725266	1.40756
455530	ENSG00000090061	14	+	0.0138055	0.49127	0.623239	0.999999	CCNK	99492626	99492874	1.85561
533813	ENSG00000167851	17	+	0.0372089	0.491262	0.623246	0.999999	CD300A	74484795	74484796	-1.785
431936	ENSG00000111647	12	-	-0.0144542	-0.491256	0.623248	0.999999	UHRF1BP1L	100072779	100072785	1.48262
202829	ENSG00000138660	4	+	-0.0153711	-0.49126	0.623248	0.999999	AP1AR	112268144	112269677	2.38952
635454	ENSG00000205643	22	-	0.0348822	0.491278	0.623248	0.999999	CDPF1	46248172	46248284	-1.86226
61343	ENSG00000083444	1	+	0.0304653	0.491248	0.623254	0.999999	PLOD1	11934753	11934855	-1.24168
176217	ENSG00000145012	3	+	-0.0225002	-0.491246	0.623255	0.999999	LPP	188553762	188554101	0.201462
332892	ENSG00000126883	9	+	0.0316166	0.491243	0.623256	0.999999	NUP214	131187312	131187357	-1.23793
222750	ENSG00000145734	5	+	-0.013334	-0.491237	0.62326	0.999999	BDP1	71509605	71509735	1.92657
98586	ENSG00000132485	1	-	-0.0158882	-0.491239	0.623261	0.999999	ZRANB2	71065719	71065752	2.17273
66006	ENSG00000127603	1	+	-0.0126693	-0.491222	0.62327	0.999999	MACF1	39452684	39452812	2.31335
611943	ENSG00000125844	20	-	-0.0274671	-0.491223	0.623271	0.999999	RRBP1	17621458	17621547	-1.39149
97243	ENSG00000116209	1	-	0.0123544	0.491225	0.623272	0.999999	TMEM59	54040756	54040837	3.55667
131531	ENSG00000003402	2	+	0.011182	0.491211	0.623279	0.999999	CFLAR	201133029	201133029	4.18975
223863	ENSG00000113319	5	+	0.0292064	0.491208	0.623282	0.999999	RASGRF2	81180175	81180281	-0.891172
98261	ENSG00000226891	1	-	0.0374208	0.491205	0.623285	0.999999	LINC01359	64993356	64993471	-1.59032
464578	ENSG00000100596	14	-	-0.0121891	-0.49119	0.623296	0.999999	SPTLC2	77521446	77521581	2.43286
240733	ENSG00000031003	5	-	0.0124087	0.491182	0.6233	0.999999	FAM13B	137985257	137985389	2.09737
410921	ENSG00000182199	12	+	-0.0230071	-0.49118	0.623301	0.999999	SHMT2	57233634	57233662	-0.264234
381630	ENSG00000076053	11	+	0.0174942	0.49119	0.623303	0.999999	RBM7	114407820	114408123	1.49414
496542	ENSG00000168488	16	+	0.0300414	0.491176	0.623304	0.999999	ATXN2L	28832496	28832567	-1.0345
135697	ENSG00000168918	2	+	0.0129623	0.491166	0.623311	0.999999	INPP5D	233182410	233182482	2.54392
336273	ENSG00000137074	9	-	0.0212103	0.491163	0.623314	0.999999	APTX	32984715	32984771	-0.102573
480137	ENSG00000140199	15	-	0.0137257	0.491159	0.623315	0.999999	SLC12A6	34235181	34235314	2.63156
395634	ENSG00000254469	11	-	0.0289141	0.491159	0.623319	0.999999	AP002495.1	71884313	71884621	-1.38475
341882	ENSG00000148175	9	-	-0.0193315	-0.491159	0.623322	0.999999	STOM	121353220	121353302	3.76074
392828	ENSG00000133316	11	-	-0.0205329	-0.491151	0.623323	0.999999	WDR74	62835489	62835532	0.265918
261148	ENSG00000204536	6	-	-0.0341873	-0.491147	0.623325	0.999999	CCHCR1	31148405	31148511	-2.22267
493843	ENSG00000103274	16	+	0.0153595	0.491121	0.623346	0.999999	NUBP1	10747143	10747276	1.24812
160668	ENSG00000154743	3	+	0.0281553	0.491119	0.623346	0.999999	TSEN2	12529779	12529870	-1.03526
198777	ENSG00000145246	4	+	-0.0161182	-0.491117	0.623346	0.999999	ATP10D	47535509	47535615	1.12463
581116	ENSG00000181027	19	+	0.0330316	0.491136	0.623348	0.999999	FKRP	46748515	46748621	-1.57562
538798	ENSG00000108518	17	-	-0.0126934	-0.491121	0.623354	0.999999	PFN1	4946628	4946692	4.97986
505717	ENSG00000140995	16	+	0.0211644	0.4911	0.623357	0.999999	DEF8	89954289	89954376	0.0495751
174015	ENSG00000114346	3	+	-0.0325396	-0.491099	0.623359	0.999999	ECT2	172786493	172786574	-1.33425
580127	ENSG00000167380	19	+	0.0353611	0.491094	0.623363	0.999999	ZNF226	44165164	44165246	-1.78194
576240	ENSG00000089335	19	+	-0.0165966	-0.491095	0.623364	0.999999	ZNF302	34685238	34686332	2.39199
120883	ENSG00000281195	2	+	-0.0203509	-0.49113	0.623364	0.999999	AC007878.1	71374830	71375309	1.4808
85462	ENSG00000143801	1	+	0.0357705	0.491086	0.623371	0.999999	PSEN2	226881888	226881970	-2.24942
549955	ENSG00000166260	17	-	-0.0209678	-0.491081	0.623374	0.999999	COX11	54962916	54963305	0.136253
180665	ENSG00000225873	3	-	0.0244862	0.491088	0.623375	0.999999	C3orf86	44421142	44421315	0.314219
206662	ENSG00000186352	4	+	-0.0407612	-0.4911	0.623379	0.999999	ANKRD37	185399744	185399773	-2.1997
98414	ENSG00000116729	1	-	0.0359169	0.491069	0.62338	0.999999	WLS	68098473	68098753	0.160786
476636	ENSG00000073417	15	+	-0.0213759	-0.491064	0.623384	0.999999	PDE8A	85115439	85115487	-0.00979565
638563	ENSG00000147050	X	+	-0.0137264	-0.491062	0.623385	0.999999	KDM6A	45089743	45089930	1.64403
61196	ENSG00000116663	1	+	0.0241864	0.49107	0.623388	0.999999	FBXO6	11668696	11668944	0.418603
250758	ENSG00000112130	6	+	-0.0206075	-0.491055	0.623393	0.999999	RNF8	37368484	37368538	-0.0517473
446879	ENSG00000185989	13	-	0.0123624	0.491044	0.623399	0.999999	RASA3	114041000	114041094	2.45701
514748	ENSG00000125107	16	-	-0.0110413	-0.49103	0.623407	0.999999	CNOT1	58521183	58521317	2.72445
526354	ENSG00000006125	17	+	-0.0365011	-0.491024	0.623411	0.999999	AP2B1	35587322	35587366	-2.61238
469780	ENSG00000128829	15	+	-0.0184613	-0.491013	0.623419	0.999999	EIF2AK4	39990273	39990377	0.396094
351064	ENSG00000107771	10	+	0.0129917	0.491015	0.62342	0.999999	CCSER2	84513871	84514405	2.42749
589898	ENSG00000127452	19	-	-0.0291307	-0.491011	0.623423	0.999999	FBXL12	9818545	9818617	-1.70159
408408	ENSG00000066084	12	+	-0.0115713	-0.490995	0.623432	0.999999	DIP2B	50678679	50678876	3.05512
543628	ENSG00000196535	17	-	-0.017879	-0.490981	0.623441	0.999999	MYO18A	29090532	29090615	0.717202
98889	ENSG00000077254	1	-	0.0290024	0.490978	0.623443	0.999999	USP33	77759812	77759820	-2.42116
178883	ENSG00000182568	3	-	0.0174793	0.490979	0.623443	0.999999	SATB1	18438565	18438692	1.14428
355896	ENSG00000067064	10	-	0.0191883	0.490983	0.623445	0.999999	IDI1	1043394	1043998	1.50193
564967	ENSG00000152223	18	-	0.0163731	0.490974	0.623447	0.999999	EPG5	45903973	45904117	1.0028
500879	ENSG00000103037	16	+	0.0292259	0.490972	0.623451	0.999999	SETD6	58518468	58518543	-1.25479
345328	ENSG00000173848	10	+	-0.0310953	-0.49097	0.623454	0.999999	NET1	5452898	5452920	-0.960729
279725	ENSG00000004766	7	+	-0.0159991	-0.490963	0.623454	0.999999	VPS50	93291703	93291796	1.49756
207537	ENSG00000214367	4	-	-0.0287293	-0.490966	0.623458	0.999999	HAUS3	2232144	2232160	-0.851659
311101	ENSG00000158106	8	+	0.0380152	0.49098	0.623458	0.999999	RHPN1	143381572	143381718	-2.66449
318915	ENSG00000156469	8	-	0.0217082	0.490966	0.623458	0.999999	MTERF3	96258488	96258700	0.321313
236094	ENSG00000086189	5	-	-0.0198987	-0.490958	0.623461	0.999999	DIMT1	62398820	62398881	0.435311
373195	ENSG00000166927	11	+	-0.0180367	-0.490956	0.623461	0.999999	MS4A7	60393787	60393813	2.12484
304555	ENSG00000129691	8	+	0.0308437	0.490947	0.623466	0.999999	ASH2L	38139966	38140080	-1.84067
164587	ENSG00000178252	3	+	-0.0158759	-0.490937	0.623474	0.999999	WDR6	49012915	49013041	1.03845
301164	ENSG00000147316	8	+	0.0184594	0.490935	0.623476	0.999999	MCPH1	6455202	6455252	0.532817
317670	ENSG00000076554	8	-	-0.0299023	-0.490932	0.623479	0.999999	TPD52	80036100	80036584	-0.87508
609827	ENSG00000184402	20	+	-0.0331876	-0.490935	0.623479	0.999999	SS18L1	62165422	62165514	-2.21983
475494	ENSG00000166411	15	+	-0.0218007	-0.490926	0.623481	0.999999	IDH3A	78157548	78157572	-0.113459
234084	ENSG00000150712	5	-	0.0139374	0.490928	0.623482	0.999999	MTMR12	32263113	32263242	1.5161
592539	ENSG00000011243	19	-	0.0169657	0.490921	0.623485	0.999999	AKAP8L	15401453	15401539	0.716425
472148	ENSG00000138594	15	+	0.0244018	0.490921	0.623485	0.999999	TMOD3	51931052	51931133	-0.741507
73569	ENSG00000116473	1	+	-0.011952	-0.490922	0.623487	0.999999	RAP1A	111709149	111709264	3.31096
508187	ENSG00000005339	16	-	-0.030811	-0.490907	0.623494	0.999999	CREBBP	3777947	3778010	-0.582693
497045	ENSG00000149932	16	+	-0.0138045	-0.490909	0.623496	0.999999	TMEM219	29968025	29968117	2.02903
358780	ENSG00000172671	10	-	-0.0183757	-0.490906	0.623497	0.999999	ZFAND4	45639816	45639963	0.956355
444337	ENSG00000136146	13	-	0.0278986	0.490892	0.62351	0.999999	MED4	48095069	48095104	-1.33303
358149	ENSG00000120616	10	-	0.0129666	0.490885	0.62351	0.999999	EPC1	32346763	32346819	1.71466
451064	ENSG00000032219	14	+	0.031071	0.490881	0.623513	0.999999	ARID4A	58298559	58298587	-2.28232
610652	ENSG00000125875	20	-	-0.0126953	-0.490885	0.623513	0.999999	TBC1D20	441893	442043	1.9516
247344	ENSG00000112294	6	+	-0.0327259	-0.490886	0.623514	0.999999	ALDH5A1	24534058	24534303	-0.0754225
87378	ENSG00000171161	1	+	-0.0214466	-0.490871	0.623522	0.999999	ZNF672	248847221	248847285	-0.0587532
180700	ENSG00000178917	3	-	-0.0257077	-0.490874	0.623524	0.999999	ZNF852	44494847	44495101	-0.918317
460428	ENSG00000129518	14	-	-0.0177473	-0.490863	0.623528	0.999999	EAPP	34516488	34516489	0.983239
321267	ENSG00000153310	8	-	-0.0181784	-0.490856	0.62353	0.999999	FAM49B	129852279	129852279	0.386264
624198	ENSG00000099917	22	+	0.027327	0.490852	0.623532	0.999999	MED15	20564450	20564466	-1.42295
625586	ENSG00000100077	22	+	-0.0137619	-0.490855	0.623533	0.999999	GRK3	25678816	25678915	1.98643
613985	ENSG00000080839	20	-	-0.0178901	-0.490854	0.623533	0.999999	RBL1	37067022	37067121	0.826136
347728	ENSG00000099251	10	+	0.0349105	0.490865	0.623533	0.999999	HSD17B7P2	38369953	38370009	-1.35117
402564	ENSG00000004478	12	+	-0.0266785	-0.490855	0.623534	0.999999	FKBP4	2795140	2795244	-0.99267
654610	ENSG00000013563	X	-	-0.0247875	-0.490849	0.623537	0.999999	DNASE1L1	154405611	154405618	-0.499917
480803	ENSG00000137841	15	-	-0.0154072	-0.490838	0.623543	0.999999	PLCB2	40303288	40303356	1.84635
252068	ENSG00000096384	6	+	0.0101398	0.490842	0.623544	0.999999	HSP90AB1	44249377	44249583	4.51491
648494	ENSG00000196998	X	-	-0.0211175	-0.490829	0.623549	0.999999	WDR45	49074658	49074668	1.62791
370847	ENSG00000026508	11	+	0.0136637	0.490826	0.62355	0.999999	CD44	35198148	35198246	2.32584
198999	ENSG00000109184	4	+	-0.0257024	-0.490827	0.623551	0.999999	DCUN1D4	51911070	51911114	-0.517146
213788	ENSG00000109323	4	-	-0.0131077	-0.49082	0.623556	0.999999	MANBA	102673919	102674070	2.44647
344604	ENSG00000176978	9	-	0.0229201	0.490802	0.62357	0.999999	DPP7	137112112	137112132	-0.461071
366080	ENSG00000142102	11	+	-0.0192311	-0.4908	0.62357	0.999999	PGGHG	290390	290600	1.38912
504522	ENSG00000131143	16	+	-0.0390437	-0.490791	0.623577	0.999999	COX4I1	85805105	85805108	-2.03811
567305	ENSG00000197971	18	-	0.0130046	0.490789	0.623577	0.999999	MBP	77066312	77066385	3.67271
348603	ENSG00000099290	10	+	-0.0195247	-0.490786	0.62358	0.999999	WASHC2A	50078693	50078737	0.496241
589223	ENSG00000066044	19	-	-0.0170596	-0.49079	0.623582	0.999999	ELAVL1	7981113	7981186	0.648763
375982	ENSG00000175115	11	+	-0.0164634	-0.490773	0.623589	0.999999	PACS1	66211229	66211259	1.76942
99550	ENSG00000137947	1	-	0.016849	0.490777	0.623589	0.999999	GTF2B	88857206	88857264	1.65698
140226	ENSG00000138002	2	-	-0.0357334	-0.490765	0.623595	0.999999	IFT172	27447577	27447634	-2.24756
197658	ENSG00000053900	4	+	0.0305795	0.490764	0.623595	0.999999	ANAPC4	25405620	25405622	-1.53205
118270	ENSG00000143891	2	+	0.024225	0.490768	0.623597	0.999999	GALM	38731735	38731802	-0.287036
368680	ENSG00000133805	11	+	-0.0190781	-0.490759	0.623599	0.999999	AMPD3	10504549	10504579	0.457463
582740	ENSG00000169136	19	+	0.0415262	0.490796	0.623601	0.999999	ATF5	49933138	49933298	-2.12126
531563	ENSG00000153944	17	+	0.0222516	0.490755	0.623602	0.999999	MSI2	57256774	57256804	-0.0917605
476757	ENSG00000170776	15	+	0.0181277	0.490738	0.623613	0.999999	AKAP13	85740273	85740562	0.870714
206468	ENSG00000168538	4	+	0.0147126	0.490728	0.623621	0.999999	TRAPPC11	183664017	183664029	1.01586
251050	ENSG00000001167	6	+	0.0112025	0.49073	0.623626	0.999999	NFYA	41092912	41093085	2.29087
368531	ENSG00000166483	11	+	-0.0252001	-0.490723	0.623626	0.999999	WEE1	9575888	9576093	-0.355215
625426	ENSG00000100031	22	+	-0.0295213	-0.490718	0.623629	0.999999	GGT1	24620913	24621070	-1.36317
457808	ENSG00000129566	14	-	0.0180387	0.490712	0.623631	0.999999	TEP1	20386447	20386623	0.597572
582217	ENSG00000142541	19	+	-0.0180805	-0.4907	0.623641	0.999999	RPL13A	49491425	49491547	5.58237
185852	ENSG00000184500	3	-	0.0468227	0.490699	0.623643	0.999999	PROS1	93876966	93877002	-1.71692
377652	ENSG00000172890	11	+	0.0246631	0.490694	0.623644	0.999999	NADSYN1	71477226	71477344	-0.680585
529884	ENSG00000108465	17	+	0.0192305	0.490688	0.623649	0.999999	CDK5RAP3	47974689	47974789	0.334009
627026	ENSG00000100281	22	+	0.0230245	0.490688	0.623652	0.999999	HMGXB4	35263078	35263226	-0.345223
262628	ENSG00000237441	6	-	-0.0172677	-0.490671	0.623662	0.999999	RGL2	33297032	33297103	0.797727
242552	ENSG00000019582	5	-	0.013264	0.490669	0.623664	0.999999	CD74	150405085	150405180	4.55611
514751	ENSG00000125107	16	-	-0.0239925	-0.490665	0.623664	0.999999	CNOT1	58525360	58525381	-1.10596
509165	ENSG00000188897	16	-	-0.0421773	-0.490658	0.62367	0.999999	AC099489.1	11402131	11402158	-2.52207
100967	ENSG00000162639	1	-	-0.0356612	-0.490648	0.623682	0.999999	HENMT1	108660963	108661055	-2.08282
449222	ENSG00000151413	14	+	-0.0244059	-0.490617	0.623702	0.999999	NUBPL	31599289	31599379	-0.416568
209337	ENSG00000035928	4	-	-0.0148206	-0.490596	0.623714	0.999999	RFC1	39323340	39323417	1.27491
424006	ENSG00000139116	12	-	0.0277196	0.49059	0.623719	0.999999	KIF21A	39357288	39357437	-0.650956
520890	ENSG00000129235	17	+	-0.0278625	-0.490591	0.623719	0.999999	TXNDC17	6643068	6643114	-0.878407
556753	ENSG00000175711	17	-	0.0348735	0.490584	0.623724	0.999999	B3GNTL1	82946879	82946893	-1.83465
225230	ENSG00000112893	5	+	0.0121035	0.490583	0.623724	0.999999	MAN2A1	109866846	109867173	2.28002
553399	ENSG00000189159	17	-	0.0128065	0.490585	0.623726	0.999999	JPT1	75147556	75147653	3.56504
633748	ENSG00000278195	22	-	-0.0440482	-0.490637	0.623728	0.999999	SSTR3	37206480	37207839	-1.20888
633747	ENSG00000278195	22	-	0.0440482	0.490637	0.623728	0.999999	SSTR3	37204238	37206479	0.679959
256910	ENSG00000164506	6	+	0.0134918	0.49057	0.623733	0.999999	STXBP5	147292251	147293385	2.02907
627562	ENSG00000100129	22	+	-0.0358925	-0.49057	0.623735	0.999999	EIF3L	37851491	37851561	-1.97625
180812	ENSG00000163818	3	-	0.0252113	0.490561	0.623741	0.999999	LZTFL1	45827356	45827459	-0.387449
517204	ENSG00000259972	16	-	0.0168163	0.490565	0.623742	0.999999	AC009120.2	74305739	74306254	1.34289
307683	ENSG00000123124	8	+	0.0352566	0.490553	0.623745	0.999999	WWP1	86405055	86405120	-2.39478
310500	ENSG00000129292	8	+	-0.0115687	-0.49055	0.623746	0.999999	PHF20L1	132832235	132832399	2.95297
209329	ENSG00000035928	4	-	0.0154559	0.49055	0.623746	0.999999	RFC1	39320383	39320459	1.0706
169308	ENSG00000163389	3	+	-0.0203426	-0.490545	0.623752	0.999999	POGLUT1	119477408	119477448	0.0593287
71199	ENSG00000143013	1	+	-0.0237486	-0.490551	0.623752	0.999999	LMO4	87329099	87329244	-0.741279
444824	ENSG00000136098	13	-	-0.0365524	-0.490537	0.623758	0.999999	NEK3	52156075	52156191	-2.09634
125734	ENSG00000088179	2	+	-0.0117266	-0.490532	0.623759	0.999999	PTPN4	119934800	119934958	3.50306
241298	ENSG00000113068	5	-	0.0211338	0.490536	0.623763	0.999999	PFDN1	140300416	140300582	0.24942
171420	ENSG00000114054	3	+	0.0202917	0.490512	0.623775	0.999999	PCCB	136262011	136262025	-0.0452195
480156	ENSG00000140199	15	-	-0.013356	-0.490507	0.623777	0.999999	SLC12A6	34245341	34245403	2.82593
202380	ENSG00000138780	4	+	0.0326822	0.490511	0.623779	0.999999	GSTCD	105717736	105717778	-1.78165
413812	ENSG00000120833	12	+	-0.0237474	-0.490509	0.623779	0.999999	SOCS2	93575067	93575173	0.0760541
471073	ENSG00000242028	15	+	-0.0299792	-0.490521	0.62378	0.999999	HYPK	43799108	43799357	-1.06518
550545	ENSG00000182628	17	-	-0.0188497	-0.490509	0.623783	0.999999	SKA2	59109951	59111885	1.47915
302456	ENSG00000147416	8	+	-0.0101181	-0.4905	0.623783	0.999999	ATP6V1B2	20210346	20210439	4.83868
116228	ENSG00000205639	2	+	-0.0508308	-0.490502	0.623784	0.999999	MFSD2B	24022822	24022902	-2.24511
380913	ENSG00000149311	11	+	-0.0112557	-0.490488	0.623789	0.999999	ATM	108332777	108332900	3.59903
222933	ENSG00000157107	5	+	-0.0177866	-0.490484	0.623794	0.999999	FCHO2	72990478	72990619	1.70385
550506	ENSG00000108395	17	-	0.018501	0.490483	0.623795	0.999999	TRIM37	59031896	59032090	0.325718
118536	ENSG00000143924	2	+	-0.0106896	-0.490482	0.623796	0.999999	EML4	42256501	42256630	3.0572
302689	ENSG00000158863	8	+	0.0297623	0.490478	0.623799	0.999999	FAM160B2	22100594	22100739	-1.40648
172774	ENSG00000152601	3	+	0.0098629	0.490472	0.623802	0.999999	MBNL1	152299405	152299682	5.52622
344508	ENSG00000107331	9	-	0.0252999	0.490467	0.623805	0.999999	ABCA2	137017973	137018075	-0.634286
290877	ENSG00000136286	7	-	-0.0148034	-0.490465	0.623807	0.999999	MYO1G	44964945	44965089	2.05039
209493	ENSG00000121892	4	-	-0.011676	-0.490464	0.623808	0.999999	PDS5A	39913611	39913687	2.31124
451701	ENSG00000054654	14	+	0.0328903	0.490461	0.623808	0.999999	SYNE2	63960736	63960877	-1.41112
337050	ENSG00000137076	9	-	-0.021702	-0.490461	0.623809	0.999999	TLN1	35704332	35704415	2.24129
644115	ENSG00000102241	X	+	-0.0176795	-0.49047	0.623809	0.999999	HTATSF1	136509091	136509180	0.857985
164190	ENSG00000160796	3	+	0.0403529	0.490458	0.623811	0.999999	NBEAL2	47007051	47007065	-1.63124
634102	ENSG00000213923	22	-	-0.0351272	-0.490467	0.623811	0.999999	CSNK1E	38298029	38298093	-2.23116
96859	ENSG00000134744	1	-	0.0214178	0.490439	0.623825	0.999999	TUT4	52423868	52423913	0.0187396
393295	ENSG00000068831	11	-	0.0301239	0.490413	0.623843	0.999999	RASGRP2	64726911	64726945	-1.17145
624716	ENSG00000272779	22	+	-0.0284331	-0.490426	0.623843	0.999999	AC245060.4	22307533	22307591	-0.561874
483057	ENSG00000104064	15	-	-0.0157457	-0.490416	0.623844	0.999999	GABPB1	50278542	50278784	1.27968
69536	ENSG00000203965	1	+	0.0371942	0.490412	0.623847	0.999999	EFCAB7	63571021	63571128	-2.235
610898	ENSG00000196209	20	-	-0.0176396	-0.49041	0.623848	0.999999	SIRPB2	1478504	1478607	1.94292
621673	ENSG00000205758	21	-	-0.0181306	-0.490397	0.623855	0.999999	CRYZL1	33599196	33599248	0.657594
299240	ENSG00000157764	7	-	0.013675	0.490396	0.623856	0.999999	BRAF	140823533	140824398	2.20045
428834	ENSG00000123329	12	-	0.0270353	0.490395	0.623856	0.999999	ARHGAP9	57476831	57476870	-0.544035
204115	ENSG00000085871	4	+	0.0340023	0.490399	0.623859	0.999999	MGST2	139678643	139679124	-1.76997
319337	ENSG00000070756	8	-	0.0113596	0.49039	0.623859	0.999999	PABPC1	100709136	100709223	5.03364
101535	ENSG00000116455	1	-	-0.0204349	-0.490395	0.62386	0.999999	WDR77	111447533	111447576	-0.123289
385777	ENSG00000110619	11	-	-0.0147561	-0.490376	0.62387	0.999999	CARS	3018620	3018749	1.19495
75664	ENSG00000136631	1	+	0.0228875	0.490367	0.623876	0.999999	VPS45	150145254	150145288	-0.455014
442132	ENSG00000132950	13	-	-0.0326222	-0.49037	0.623878	0.999999	ZMYM5	19863509	19863524	-1.91161
375627	ENSG00000213445	11	+	0.0151518	0.490364	0.623879	0.999999	SIPA1	65650401	65650479	2.0133
223609	ENSG00000152409	5	+	-0.0247083	-0.490365	0.623882	0.999999	JMY	79300676	79300863	-0.456344
543537	ENSG00000109118	17	-	0.0180859	0.490355	0.623884	0.999999	PHF12	28917318	28917408	0.872487
61053	ENSG00000142655	1	+	0.0305768	0.490363	0.623886	0.999999	PEX14	10629531	10630758	-1.57318
133925	ENSG00000163516	2	+	-0.0147325	-0.49035	0.623888	0.999999	ANKZF1	219232260	219232270	1.35598
410372	ENSG00000170515	12	+	-0.0156635	-0.49035	0.623891	0.999999	PA2G4	56110399	56110477	2.02544
483156	ENSG00000092439	15	-	-0.0137552	-0.490345	0.623891	0.999999	TRPM7	50614123	50614263	1.95412
557563	ENSG00000017797	18	+	-0.0386666	-0.490338	0.6239	0.999999	RALBP1	9475454	9475669	-2.26106
183560	ENSG00000163930	3	-	-0.0154508	-0.490333	0.6239	0.999999	BAP1	52403138	52403298	1.13817
346621	ENSG00000168283	10	+	0.0159206	0.49034	0.623902	0.999999	BMI1	22329543	22331484	3.52149
652263	ENSG00000125351	X	-	-0.0234515	-0.490329	0.623906	0.999999	UPF3B	119837757	119837916	-0.245825
404364	ENSG00000111752	12	+	0.0370477	0.490325	0.623908	0.999999	PHC1	8937250	8937326	-2.58048
241191	ENSG00000184584	5	-	-0.0143731	-0.490303	0.623922	0.999999	TMEM173	139476026	139476300	1.65977
337413	ENSG00000106714	9	-	0.05889	0.490296	0.623926	0.999999	CNTNAP3	39099815	39099910	-2.20492
342715	ENSG00000148334	9	-	0.0235797	0.490298	0.623927	0.999999	PTGES2	128122362	128122445	-0.794988
354436	ENSG00000151929	10	+	-0.0413664	-0.490329	0.623931	0.999999	BAG3	119676467	119676707	-2.40308
382155	ENSG00000167283	11	+	0.0378654	0.490279	0.623947	0.999999	ATP5MG	118405657	118405709	-1.64034
570123	ENSG00000090674	19	+	-0.0359435	-0.490269	0.623948	0.999999	MCOLN1	7533523	7533594	-1.31253
115556	ENSG00000172059	2	+	-0.0262642	-0.490283	0.623949	0.999999	KLF11	10047771	10047879	-0.487353
496625	ENSG00000178188	16	+	-0.028233	-0.490264	0.62395	0.999999	SH2B1	28872534	28872705	-1.26187
429813	ENSG00000251301	12	-	0.0489051	0.490264	0.623953	0.999999	LINC02384	68442142	68442216	-1.45926
647690	ENSG00000183337	X	-	0.0318442	0.49026	0.623954	0.999999	BCOR	40071637	40071690	-1.53167
580787	ENSG00000125753	19	+	0.0142556	0.490258	0.623954	0.999999	VASP	45526170	45526202	4.21725
444285	ENSG00000136143	13	-	-0.0203418	-0.490258	0.623955	0.999999	SUCLA2	47948940	47949028	0.359502
388172	ENSG00000011405	11	-	-0.0140074	-0.490252	0.623958	0.999999	PIK3C2A	17155526	17155629	1.41037
346272	ENSG00000026025	10	+	0.011024	0.490245	0.623964	0.999999	VIM	17233770	17233931	7.01135
164139	ENSG00000160796	3	+	0.0171648	0.490236	0.623968	0.999999	NBEAL2	46989260	46989381	2.28241
323254	ENSG00000185000	8	-	-0.0211748	-0.490238	0.623969	0.999999	DGAT1	144317914	144317916	0.0545502
191346	ENSG00000163660	3	-	0.0106049	0.490233	0.623971	0.999999	CCNL1	157153042	157153106	3.88369
327068	ENSG00000154330	9	+	0.0502114	0.490226	0.623981	0.999999	PGM5	68391534	68391701	-1.26618
191005	ENSG00000174946	3	-	-0.0244085	-0.490234	0.623981	0.999999	GPR171	151200909	151200997	0.877273
65063	ENSG00000116478	1	+	0.0113888	0.490216	0.623984	0.999999	HDAC1	32329141	32329160	2.1189
117690	ENSG00000115760	2	+	-0.011451	-0.490203	0.623991	0.999999	BIRC6	32513090	32513154	2.41991
305434	ENSG00000168522	8	+	-0.0266553	-0.490196	0.624	0.999999	FNTA	43070102	43070353	-0.56122
494390	ENSG00000179889	16	+	0.0163485	0.49019	0.624001	0.999999	PDXDC1	15029951	15030056	0.896085
125300	ENSG00000146556	2	+	0.0355113	0.490197	0.624008	0.999999	WASH2P	113594176	113595062	-1.69955
494525	ENSG00000103222	16	+	-0.0278742	-0.490174	0.624013	0.999999	ABCC1	16122104	16122174	-1.16755
300686	ENSG00000105983	7	-	0.0195365	0.490169	0.624016	0.999999	LMBR1	156892928	156892987	0.1558
75637	ENSG00000136631	1	+	0.0263064	0.490168	0.624017	0.999999	VPS45	150077030	150077090	-1.09719
633615	ENSG00000100360	22	-	0.03158	0.490151	0.624032	0.999999	IFT27	36767860	36767862	-1.68577
424804	ENSG00000061273	12	-	-0.0293884	-0.490141	0.624035	0.999999	HDAC7	47798108	47798113	-1.26172
546532	ENSG00000141698	17	-	0.0410335	0.490146	0.624036	0.999999	NT5C3B	41825654	41825657	-2.03309
159079	ENSG00000176946	2	-	0.0211699	0.490145	0.62404	0.999999	THAP4	241632917	241633364	0.0286137
617114	ENSG00000185272	21	+	0.0478016	0.490171	0.624043	0.999999	RBM11	14227385	14228173	-2.56904
415343	ENSG00000013503	12	+	0.0236084	0.490125	0.624048	0.999999	POLR3B	106433719	106433872	-0.515197
372859	ENSG00000198561	11	+	0.0338139	0.490101	0.624065	0.999999	CTNND1	57815501	57815914	-1.59416
385005	ENSG00000185507	11	-	0.0292947	0.490094	0.62407	0.999999	IRF7	614398	614399	-0.743515
331523	ENSG00000148339	9	+	0.0216387	0.490097	0.624071	0.999999	SLC25A25	128107260	128107647	-0.200131
571017	ENSG00000105371	19	+	0.0367934	0.490118	0.624073	0.999999	ICAM4	10287613	10287838	-1.14972
631658	ENSG00000138867	22	-	0.0187724	0.49009	0.624074	0.999999	GUCD1	24540532	24540973	5.40334
193256	ENSG00000163900	3	-	-0.0306577	-0.49009	0.624076	0.999999	TMEM41A	185480160	185480502	-1.82868
170799	ENSG00000017260	3	+	-0.028219	-0.490082	0.624078	0.999999	ATP2C1	130894641	130894707	-1.62747
588591	ENSG00000088247	19	-	-0.0326251	-0.490083	0.624078	0.999999	KHSRP	6415141	6415215	-2.22841
401798	ENSG00000170325	11	-	-0.0234836	-0.490072	0.624086	0.999999	PRDM10	129947293	129947370	-0.378885
534287	ENSG00000073350	17	+	0.032126	0.490062	0.624092	0.999999	LLGL2	75543397	75543501	-1.74906
66151	ENSG00000131236	1	+	-0.0141109	-0.490057	0.624095	0.999999	CAP1	40040761	40040764	1.44828
384480	ENSG00000166086	11	+	-0.0411262	-0.490053	0.624104	0.999999	JAM3	134149146	134149208	-0.491905
278719	ENSG00000006576	7	+	-0.0178301	-0.490046	0.624104	0.999999	PHTF2	77953769	77953894	0.825569
477569	ENSG00000196547	15	+	-0.0203068	-0.490039	0.624107	0.999999	MAN2A2	90903231	90903432	0.361354
323670	ENSG00000161016	8	-	0.016307	0.490039	0.624109	0.999999	RPL8	144789785	144789801	3.95672
236254	ENSG00000197860	5	-	-0.0154764	-0.490042	0.624112	0.999999	SGTB	65680656	65680687	1.02336
392812	ENSG00000133316	11	-	-0.0283223	-0.490034	0.624113	0.999999	WDR74	62832952	62832957	-1.08048
214104	ENSG00000138777	4	-	-0.020872	-0.490032	0.624114	0.999999	PPA2	105370837	105370873	0.435258
344898	ENSG00000148399	9	-	-0.0295276	-0.490031	0.624115	0.999999	DPH7	137578625	137578717	-1.7913
216491	ENSG00000198589	4	-	-0.0293297	-0.490026	0.624117	0.999999	LRBA	150264668	150264696	-1.93285
510856	ENSG00000180747	16	-	0.0463736	0.490024	0.624121	0.999999	SMG1P3	21520366	21520444	-2.89056
421024	ENSG00000198178	12	-	0.0465021	0.49003	0.624121	0.999999	CLEC4C	7729704	7729740	-0.937157
203909	ENSG00000151470	4	+	0.0246981	0.490027	0.624122	0.999999	C4orf33	129109473	129109536	-0.199455
343163	ENSG00000136827	9	-	0.0160462	0.490028	0.624123	0.999999	TOR1A	129821376	129822580	0.676061
251302	ENSG00000024048	6	+	-0.0105399	-0.489997	0.624138	0.999999	UBR2	42688216	42688386	3.43107
528592	ENSG00000184988	17	+	0.0313726	0.489997	0.624141	0.999999	TMEM106A	43213115	43213189	-1.36438
638194	ENSG00000182220	X	+	-0.0127761	-0.489991	0.624142	0.999999	ATP6AP2	40600778	40600781	2.86706
206479	ENSG00000168538	4	+	-0.0131925	-0.489991	0.624142	0.999999	TRAPPC11	183674713	183674812	1.51683
380692	ENSG00000149313	11	+	0.0139466	0.489997	0.624145	0.999999	AASDHPPT	106090557	106090678	1.82938
461829	ENSG00000197930	14	-	0.0153113	0.489987	0.624146	0.999999	ERO1A	52646154	52646191	2.10527
610059	ENSG00000060491	20	+	0.020494	0.489986	0.624147	0.999999	OGFR	62813947	62813948	0.631183
480393	ENSG00000021776	15	-	-0.0276002	-0.489983	0.624148	0.999999	AQR	34969734	34969839	-1.74997
458291	ENSG00000092201	14	-	0.0123804	0.489959	0.624165	0.999999	SUPT16H	21353703	21353832	2.10481
140137	ENSG00000115211	2	-	-0.0192722	-0.489959	0.624165	0.999999	EIF2B4	27367074	27367169	0.24078
76924	ENSG00000143595	1	+	0.0532873	0.489983	0.624168	0.999999	AQP10	154323241	154323359	-1.94287
565707	ENSG00000154832	18	-	0.0326377	0.489954	0.624169	0.999999	CXXC1	50286258	50286330	-2.43647
616593	ENSG00000101246	20	-	-0.0331568	-0.489947	0.624174	0.999999	ARFRP1	63701697	63701829	-2.27957
133756	ENSG00000135929	2	+	-0.0297169	-0.489948	0.624176	0.999999	CYP27A1	218812924	218813025	0.669973
629098	ENSG00000100376	22	+	0.0211433	0.489943	0.624177	0.999999	FAM118A	45340386	45340761	1.74321
642463	ENSG00000147224	X	+	-0.0143629	-0.489947	0.624177	0.999999	PRPS1	107642366	107642490	1.46516
357014	ENSG00000148481	10	-	-0.0215016	-0.489938	0.624182	0.999999	MINDY3	15838228	15838279	0.130677
268057	ENSG00000010810	6	-	0.0112469	0.489932	0.624183	0.999999	FYN	111696282	111696299	3.0177
649020	ENSG00000126012	X	-	-0.0257851	-0.489911	0.624198	0.999999	KDM5C	53193773	53193781	-1.04561
593501	ENSG00000105701	19	-	-0.0341232	-0.489905	0.624205	0.999999	FKBP8	18541972	18541995	3.81741
650802	ENSG00000078596	X	-	0.042419	0.489906	0.624207	0.999999	ITM2A	79363140	79363167	-1.5287
259473	ENSG00000111837	6	-	-0.043239	-0.489892	0.624216	0.999999	MAK	10838503	10838531	-1.9405
191306	ENSG00000163660	3	-	0.0356148	0.489885	0.624217	0.999999	CCNL1	157147795	157147795	-2.67295
622663	ENSG00000160193	21	-	-0.0322598	-0.489887	0.624221	0.999999	WDR4	42855684	42855780	-1.95084
354463	ENSG00000198825	10	+	0.0212526	0.489877	0.624223	0.999999	INPP5F	119781635	119781771	0.0137722
440840	ENSG00000134900	13	+	0.0222102	0.489867	0.62423	0.999999	TPP2	102597023	102597032	-0.654
240744	ENSG00000031003	5	-	0.0136515	0.489867	0.62423	0.999999	FAM13B	138018955	138019146	1.5679
376244	ENSG00000174483	11	+	0.0425935	0.489904	0.624232	0.999999	BBS1	66523177	66523365	-2.0996
406582	ENSG00000087470	12	+	0.0306709	0.489853	0.624239	0.999999	DNM1L	32679316	32679319	-1.83567
274616	ENSG00000106052	7	+	-0.0161815	-0.489846	0.624245	0.999999	TAX1BP1	27765834	27765864	2.67511
204454	ENSG00000164163	4	+	0.0407958	0.489837	0.624252	0.999999	ABCE1	145121604	145121813	-2.32509
436154	ENSG00000256128	12	-	0.0474944	0.489834	0.624257	0.999999	LINC00944	126772263	126772356	-2.40158
334009	ENSG00000127191	9	+	-0.0260613	-0.48983	0.624259	0.999999	TRAF2	136900480	136900517	-0.952978
587388	ENSG00000129932	19	-	-0.0312633	-0.489849	0.624259	0.999999	DOHH	3496541	3496886	-1.30324
444826	ENSG00000136098	13	-	0.0346396	0.489828	0.62426	0.999999	NEK3	52156249	52157485	-1.84257
651698	ENSG00000089682	X	-	-0.0201922	-0.489826	0.624261	0.999999	RBM41	107088436	107088525	0.166548
400367	ENSG00000118181	11	-	-0.0189331	-0.489826	0.624263	0.999999	RPS25	119017362	119017433	4.35238
571436	ENSG00000127616	19	+	0.0205733	0.489818	0.624264	0.999999	SMARCA4	10994921	10994997	0.0335789
449335	ENSG00000151320	14	+	0.041251	0.489819	0.624271	0.999999	AKAP6	32830818	32837681	-1.77064
650144	ENSG00000147130	X	-	0.0302737	0.489799	0.624281	0.999999	ZMYM3	71251178	71251244	-1.25754
372307	ENSG00000149177	11	+	-0.0334915	-0.48979	0.624285	0.999999	PTPRJ	47980727	47981008	-0.77872
292939	ENSG00000127957	7	-	0.0292913	0.489789	0.624289	0.999999	PMS2P3	75527580	75527770	-1.85937
496579	ENSG00000168488	16	+	0.0361199	0.48977	0.624299	0.999999	ATXN2L	28836850	28836919	-1.92501
390099	ENSG00000121680	11	-	0.0167761	0.48977	0.6243	0.999999	PEX16	45915703	45915836	1.13655
380907	ENSG00000149311	11	+	-0.0105494	-0.489764	0.624302	0.999999	ATM	108329021	108329238	4.18638
376584	ENSG00000172932	11	+	-0.0302678	-0.48976	0.624306	0.999999	ANKRD13D	67290214	67290321	-1.43723
456169	ENSG00000078304	14	+	-0.025058	-0.489754	0.624309	0.999999	PPP2R5C	101797211	101797701	-0.606678
240737	ENSG00000031003	5	-	-0.0124248	-0.489743	0.624318	0.999999	FAM13B	138011008	138011149	2.07702
634009	ENSG00000184381	22	-	-0.0325876	-0.489739	0.624321	0.999999	PLA2G6	38140034	38140064	-1.86492
529259	ENSG00000204650	17	+	0.0182589	0.489728	0.624331	0.999999	LINC02210	45636474	45637200	0.939275
599357	ENSG00000105402	19	-	-0.0189591	-0.489723	0.624332	0.999999	NAPA	47492961	47492993	1.59328
283230	ENSG00000165055	7	+	0.0322345	0.489727	0.624334	0.999999	METTL2B	128476876	128477081	-1.85543
362021	ENSG00000138119	10	-	0.0332611	0.489703	0.624346	0.999999	MYOF	93333221	93333312	-0.903713
578390	ENSG00000179134	19	+	-0.0398394	-0.489703	0.624348	0.999999	SAMD4B	39380587	39380733	-2.60799
171969	ENSG00000155903	3	+	0.0109029	0.489684	0.62436	0.999999	RASA2	141572609	141572723	2.8804
329935	ENSG00000136875	9	+	-0.0148055	-0.489685	0.624361	0.999999	PRPF4	113276548	113276725	1.17354
138607	ENSG00000134318	2	-	0.0320755	0.489676	0.624365	0.999999	ROCK2	11234204	11234670	-2.09976
531821	ENSG00000167447	17	+	0.0169339	0.489683	0.624366	0.999999	SMG8	59212857	59212942	0.778329
502649	ENSG00000198373	16	+	0.0336412	0.489666	0.624372	0.999999	WWP2	69775079	69775140	-1.91017
320678	ENSG00000156802	8	-	-0.0237116	-0.489666	0.624373	0.999999	ATAD2	123357562	123357621	-0.27228
332973	ENSG00000130723	9	+	0.0320622	0.489661	0.624376	0.999999	PRRC2B	131470792	131470983	-1.30937
211504	ENSG00000138757	4	-	0.0108429	0.489657	0.624379	0.999999	G3BP2	75646338	75646456	2.70004
221423	ENSG00000039123	5	+	-0.0162025	-0.489648	0.624385	0.999999	MTREX	55347013	55347129	1.5007
123207	ENSG00000135976	2	+	0.0251575	0.489636	0.624392	0.999999	ANKRD36	97127067	97127134	0.160991
604806	ENSG00000149346	20	+	-0.025038	-0.489646	0.624396	0.999999	SLX4IP	10556231	10556320	-0.488791
64649	ENSG00000186056	1	+	-0.0366191	-0.489655	0.624396	0.999999	MATN1-AS1	30718782	30719173	-2.33239
225475	ENSG00000172795	5	+	0.0107726	0.489627	0.624402	0.999999	DCP2	113007990	113008042	3.09079
206555	ENSG00000164306	4	+	0.0325337	0.489621	0.624406	0.999999	PRIMPOL	184657321	184657654	-1.73687
383217	ENSG00000137642	11	+	-0.016786	-0.48961	0.624411	0.999999	SORL1	121621235	121621238	4.36171
266428	ENSG00000135317	6	-	-0.015963	-0.489605	0.624415	0.999999	SNX14	85526126	85526237	1.77625
208669	ENSG00000151552	4	-	0.0363664	0.489608	0.624419	0.999999	QDPR	17490041	17490438	-2.37564
178693	ENSG00000154813	3	-	0.0216055	0.489613	0.62442	0.999999	DPH3	16264778	16264969	0.330027
424761	ENSG00000061273	12	-	0.0206717	0.48959	0.624425	0.999999	HDAC7	47788045	47788095	0.146693
292097	ENSG00000179406	7	-	0.0362219	0.489591	0.624427	0.999999	LINC00174	66411615	66411702	-1.49178
341848	ENSG00000106804	9	-	-0.0378402	-0.489589	0.624428	0.999999	C5	121025454	121025580	-2.31442
64869	ENSG00000121774	1	+	-0.0119559	-0.489579	0.624437	0.999999	KHDRBS1	32038552	32038619	1.83972
525540	ENSG00000264538	17	+	0.0213412	0.48956	0.62445	0.999999	SUZ12P1	30768834	30768867	0.283033
182210	ENSG00000198218	3	-	-0.0115184	-0.489557	0.62445	0.999999	QRICH1	49047069	49047246	2.28962
99486	ENSG00000183291	1	-	0.0301712	0.489559	0.624452	0.999999	SELENOF	86887156	86887196	-1.01164
438952	ENSG00000102531	13	+	-0.0239488	-0.489538	0.624463	0.999999	FNDC3A	48976069	48976177	-0.801517
332351	ENSG00000204054	9	+	-0.0180135	-0.489538	0.624464	0.999999	LINC00963	129489100	129489106	0.948646
64442	ENSG00000162419	1	+	0.0172944	0.489529	0.624474	0.999999	GMEB1	28696927	28697084	0.55856
412227	ENSG00000111581	12	+	0.0167374	0.489519	0.624477	0.999999	NUP107	68719578	68719654	0.844267
594448	ENSG00000167232	19	-	0.0223904	0.489515	0.624482	0.999999	ZNF91	23357696	23358429	0.553375
279099	ENSG00000135164	7	+	0.0126916	0.489507	0.624484	0.999999	DMTF1	87194103	87194683	1.98267
271231	ENSG00000130363	6	-	-0.0359168	-0.489508	0.624488	0.999999	RSPH3	158976834	158976842	-2.18312
478967	ENSG00000273749	15	-	-0.0202247	-0.489499	0.62449	0.999999	CYFIP1	22882868	22883011	0.305796
171003	ENSG00000138246	3	+	0.0129526	0.489492	0.624495	0.999999	DNAJC13	132490897	132491051	1.851
598146	ENSG00000105771	19	-	-0.0313264	-0.489494	0.624496	0.999999	SMG9	43734460	43734495	-1.63394
403898	ENSG00000139182	12	+	0.0267717	0.48949	0.624498	0.999999	CLSTN3	7135449	7135481	-0.499392
351047	ENSG00000107771	10	+	0.0328865	0.489486	0.624501	0.999999	CCSER2	84424947	84425048	-1.96769
460963	ENSG00000182400	14	-	0.0195872	0.489487	0.624502	0.999999	TRAPPC6B	39151797	39151810	0.380021
626168	ENSG00000100330	22	+	-0.0125589	-0.48948	0.624504	0.999999	MTMR3	30007114	30007319	2.90561
73167	ENSG00000143093	1	+	-0.0179514	-0.489479	0.624505	0.999999	STRIP1	110044840	110044905	0.360541
610640	ENSG00000125875	20	-	0.013856	0.489479	0.624509	0.999999	TBC1D20	435480	435970	1.45784
298109	ENSG00000091732	7	-	0.0229917	0.489474	0.624511	0.999999	ZC3HC1	130028902	130029029	-0.281216
357829	ENSG00000150054	10	-	0.0323521	0.489467	0.624514	0.999999	MPP7	28202893	28203232	-1.62289
653466	ENSG00000101974	X	-	0.0146503	0.489455	0.624522	0.999999	ATP11C	139774690	139774953	1.35124
263866	ENSG00000124496	6	-	-0.0323968	-0.489446	0.62453	0.999999	TRERF1	42258135	42258201	-1.59338
608818	ENSG00000124207	20	+	-0.0136209	-0.489439	0.624534	0.999999	CSE1L	49094732	49094963	2.09217
510570	ENSG00000066654	16	-	-0.0339429	-0.489429	0.624544	0.999999	THUMPD1	20731550	20731584	-2.3487
563345	ENSG00000260302	18	-	-0.0483068	-0.489457	0.624548	0.999999	AP005482.1	12775924	12776137	-2.18756
650285	ENSG00000147099	X	-	0.0184938	0.489417	0.62455	0.999999	HDAC8	72457621	72460154	1.15345
264901	ENSG00000001084	6	-	0.0262265	0.489413	0.624552	0.999999	GCLC	53514335	53514337	-0.0065404
641852	ENSG00000102401	X	+	-0.0180329	-0.489416	0.624553	0.999999	ARMCX3	101624158	101624218	0.34764
246418	ENSG00000153162	6	+	0.0255666	0.489422	0.624556	0.999999	BMP6	7880194	7881422	1.39878
363355	ENSG00000107833	10	-	-0.0277743	-0.489405	0.624568	0.999999	NPM3	101782258	101782351	-0.568763
79264	ENSG00000132196	1	+	0.0336632	0.489387	0.624571	0.999999	HSD17B7	162802832	162802917	-2.13563
110094	ENSG00000118193	1	-	-0.0422553	-0.489392	0.624571	0.999999	KIF14	200615355	200615609	-2.07135
302538	ENSG00000130227	8	+	-0.0176658	-0.489384	0.624572	0.999999	XPO7	21976503	21976521	2.48621
407314	ENSG00000189079	12	+	0.016072	0.489373	0.62458	0.999999	ARID2	45836741	45836760	0.960739
399586	ENSG00000086827	11	-	0.0178637	0.489375	0.624582	0.999999	ZW10	113757662	113757853	0.455701
355487	ENSG00000148814	10	+	0.0334947	0.489375	0.624584	0.999999	LRRC27	132337666	132337695	-1.66799
332881	ENSG00000126883	9	+	0.0287	0.489364	0.624585	0.999999	NUP214	131163100	131163173	-0.812237
347091	ENSG00000095787	10	+	-0.0159768	-0.489363	0.624586	0.999999	WAC	28611592	28611773	0.607148
433059	ENSG00000110906	12	-	0.0336481	0.489349	0.624597	0.999999	KCTD10	109460326	109460347	-2.26459
337060	ENSG00000137076	9	-	-0.0195821	-0.489343	0.6246	0.999999	TLN1	35706768	35706900	2.9514
651140	ENSG00000102362	X	-	0.0447157	0.489342	0.624605	0.999999	SYTL4	100675897	100676176	-2.37211
128206	ENSG00000136560	2	+	-0.0122767	-0.489327	0.624612	0.999999	TANK	161230971	161231017	2.76871
463975	ENSG00000119681	14	-	-0.0519606	-0.489343	0.624612	0.999999	LTBP2	74500705	74500731	-2.19121
343442	ENSG00000125485	9	-	0.0200746	0.48933	0.624612	0.999999	DDX31	132648432	132648551	0.14384
164141	ENSG00000160796	3	+	0.0175133	0.489321	0.624616	0.999999	NBEAL2	46991219	46991304	2.14306
210537	ENSG00000128059	4	-	-0.0309569	-0.489324	0.624618	0.999999	PPAT	56403040	56403062	-1.58399
225164	ENSG00000151422	5	+	-0.018747	-0.489321	0.624618	0.999999	FER	108798124	108798389	0.650562
527969	ENSG00000168256	17	+	-0.0198595	-0.489322	0.624618	0.999999	NKIRAS2	42022473	42022564	0.17314
350220	ENSG00000035403	10	+	-0.0158372	-0.48932	0.624618	0.999999	VCL	74083366	74083513	3.28731
176474	ENSG00000198836	3	+	0.0329527	0.489304	0.624627	0.999999	OPA1	193603500	193603557	-1.86334
567374	ENSG00000122490	18	-	0.024264	0.489301	0.624632	0.999999	PQLC1	79902466	79902514	0.549698
550110	ENSG00000180891	17	-	0.0334742	0.4893	0.624634	0.999999	CUEDC1	57862963	57862975	-1.82436
338297	ENSG00000107362	9	-	-0.0133873	-0.489308	0.624637	0.999999	ABHD17B	71874614	71875083	2.09173
169117	ENSG00000151576	3	+	-0.0169812	-0.489287	0.624641	0.999999	QTRT2	114079906	114080057	0.55825
263813	ENSG00000112576	6	-	-0.0337309	-0.489284	0.624643	0.999999	CCND3	41940586	41940726	-1.63204
304432	ENSG00000147475	8	+	-0.0310193	-0.489285	0.624644	0.999999	ERLIN2	37736692	37737007	-2.15757
423141	ENSG00000123104	12	-	-0.0140469	-0.489279	0.624645	0.999999	ITPR2	26419049	26419213	1.60795
195948	ENSG00000087266	4	+	-0.0207444	-0.489265	0.624656	0.999999	SH3BP2	2829493	2829734	0.0371541
254425	ENSG00000130348	6	+	0.017062	0.489271	0.624657	0.999999	QRSL1	106652209	106652384	0.944319
452720	ENSG00000100731	14	+	-0.0104925	-0.489258	0.62466	0.999999	PCNX1	70978378	70978648	4.24222
234085	ENSG00000150712	5	-	-0.0140554	-0.489259	0.624662	0.999999	MTMR12	32268701	32268794	1.45803
490303	ENSG00000188536	16	+	0.0707592	0.489267	0.624662	0.999999	HBA2	172894	172943	0.401085
502603	ENSG00000102908	16	+	-0.0379486	-0.489256	0.624663	0.999999	NFAT5	69566026	69566061	-1.61367
375502	ENSG00000173442	11	+	-0.0253556	-0.489255	0.624663	0.999999	EHBP1L1	65578201	65578278	-0.209043
572403	ENSG00000037757	19	+	-0.0261694	-0.489255	0.624667	0.999999	MRI1	13768615	13768680	-0.973516
612255	ENSG00000188559	20	-	0.0144857	0.489249	0.624667	0.999999	RALGAPA2	20676236	20676288	1.74394
509245	ENSG00000189067	16	-	-0.0143275	-0.489249	0.624668	0.999999	LITAF	11556511	11556556	4.89505
229959	ENSG00000113272	5	+	0.0267466	0.489256	0.62467	0.999999	THG1L	157731420	157731631	-0.807408
624238	ENSG00000099917	22	+	0.0270809	0.489232	0.624679	0.999999	MED15	20585804	20585826	-1.01255
305650	ENSG00000164808	8	+	-0.0257684	-0.489228	0.624682	0.999999	SPIDR	47735786	47735883	-1.14715
463159	ENSG00000100564	14	-	-0.0280097	-0.489228	0.624684	0.999999	PIGH	67600024	67600132	-1.21498
538615	ENSG00000132382	17	-	0.0299066	0.489224	0.624686	0.999999	MYBBP1A	4548154	4548310	-1.6632
634081	ENSG00000198792	22	-	-0.0224796	-0.489198	0.624707	0.999999	TMEM184B	38247770	38248019	-0.225587
371351	ENSG00000110455	11	+	0.0409799	0.489193	0.624708	0.999999	ACCS	44073447	44073517	-1.95542
481621	ENSG00000159459	15	-	-0.0147375	-0.48919	0.624709	0.999999	UBR1	42952278	42952448	0.947392
101559	ENSG00000282608	1	-	0.0324472	0.489196	0.624716	0.999999	ADORA3	111500621	111501359	-1.20623
160532	ENSG00000197548	3	+	-0.0148608	-0.489175	0.624719	0.999999	ATG7	11315483	11315493	1.4626
458016	ENSG00000165795	14	-	0.0360473	0.489172	0.624721	0.999999	NDRG2	21019116	21019120	-2.14733
435116	ENSG00000110931	12	-	-0.0166929	-0.48917	0.624724	0.999999	CAMKK2	121255783	121255804	1.02908
451555	ENSG00000027075	14	+	-0.0124179	-0.489151	0.624736	0.999999	PRKCH	61457654	61457679	2.92032
484265	ENSG00000157483	15	-	-0.0306328	-0.489148	0.624739	0.999999	MYO1E	59231702	59231791	-1.00795
77413	ENSG00000160752	1	+	-0.0145399	-0.489144	0.624741	0.999999	FDPS	155318175	155318187	1.31138
349116	ENSG00000096746	10	+	-0.0124518	-0.489135	0.624749	0.999999	HNRNPH3	68337199	68337333	2.91425
183199	ENSG00000114388	3	-	0.0329598	0.489134	0.624749	0.999999	NPRL2	50348523	50348526	-2.19232
521976	ENSG00000170037	17	+	-0.0280022	-0.489133	0.62475	0.999999	CNTROB	7939513	7939689	-1.0168
276790	ENSG00000129103	7	+	-0.0144495	-0.489132	0.62475	0.999999	SUMF2	56074640	56074736	1.61179
453029	ENSG00000080815	14	+	0.0176798	0.489119	0.624759	0.999999	PSEN1	73147492	73147752	0.250961
122158	ENSG00000115523	2	+	-0.0405553	-0.489119	0.62476	0.999999	GNLY	85698398	85698447	0.234427
467017	ENSG00000156411	14	-	0.0316157	0.489118	0.624763	0.999999	ATP5MPL	103912695	103913218	-0.229356
302189	ENSG00000078674	8	+	0.0258577	0.489109	0.624766	0.999999	PCM1	17922999	17923005	-1.76185
511595	ENSG00000169180	16	-	0.0123274	0.489109	0.624766	0.999999	XPO6	28117318	28117462	4.1232
83616	ENSG00000266094	1	+	-0.0103384	-0.489107	0.624771	0.999999	RASSF5	206585180	206585295	3.76572
224620	ENSG00000175449	5	+	0.0412498	0.489108	0.624774	0.999999	RFESD	95654333	95654367	-2.32501
566605	ENSG00000171791	18	-	-0.0216561	-0.489107	0.624775	0.999999	BCL2	63318953	63319173	0.96799
492011	ENSG00000131653	16	+	0.0208177	0.489083	0.624787	0.999999	TRAF7	2173788	2173836	0.0384246
374997	ENSG00000149823	11	+	0.0322662	0.489075	0.624792	0.999999	VPS51	65097128	65097158	-1.36054
427151	ENSG00000012822	12	-	0.0141566	0.489073	0.624792	0.999999	CALCOCO1	53714598	53714629	1.65236
231856	ENSG00000198055	5	+	0.0133338	0.489074	0.624792	0.999999	GRK6	177433147	177433189	2.81549
543911	ENSG00000108578	17	-	-0.0200658	-0.489072	0.624794	0.999999	BLMH	30272561	30272628	0.160634
536395	ENSG00000141552	17	+	-0.0304494	-0.489076	0.624794	0.999999	ANAPC11	81893552	81893554	-1.26251
375756	ENSG00000172732	11	+	-0.0263776	-0.489066	0.624797	0.999999	MUS81	65863065	65863076	-1.04971
234504	ENSG00000197603	5	-	-0.0342488	-0.489063	0.624799	0.999999	CPLANE1	37153845	37153860	-2.02424
627735	ENSG00000100211	22	+	0.0276272	0.489062	0.624806	0.999999	CBY1	38656956	38657143	-0.91632
580504	ENSG00000104856	19	+	0.0245277	0.489051	0.62481	0.999999	RELB	45037405	45037568	-1.13759
124117	ENSG00000170417	2	+	0.0284722	0.489049	0.624822	0.999999	TMEM182	102815105	102816316	-0.626022
392811	ENSG00000133316	11	-	-0.0284855	-0.489016	0.624833	0.999999	WDR74	62832934	62832951	-1.11974
99594	ENSG00000117226	1	-	0.0231654	0.489013	0.624836	0.999999	GBP3	89007769	89007852	1.43365
227767	ENSG00000131508	5	+	-0.0108782	-0.489011	0.624838	0.999999	UBE2D2	139614861	139614966	3.40449
378528	ENSG00000162139	11	+	0.025878	0.489011	0.624842	0.999999	NEU3	74994509	74994720	-0.677672
600723	ENSG00000105053	19	-	-0.0185235	-0.488995	0.624847	0.999999	VRK3	49994863	49994919	0.394586
556022	ENSG00000187531	17	-	0.0213729	0.488986	0.624854	0.999999	SIRT7	81917615	81917719	-0.0394176
503136	ENSG00000182149	16	+	0.0261819	0.488982	0.624856	0.999999	IST1	71903590	71903676	-1.5978
153803	ENSG00000128694	2	-	-0.0244003	-0.488987	0.624856	0.999999	OSGEPL1	189754141	189754286	-0.446856
137363	ENSG00000035115	2	-	-0.021263	-0.48898	0.624857	0.999999	SH3YL1	247538	247602	0.486069
187094	ENSG00000121579	3	-	-0.0126457	-0.488979	0.62486	0.999999	NAA50	113723519	113723541	2.02181
545585	ENSG00000108306	17	-	0.0170815	0.488969	0.624868	0.999999	FBXL20	39303585	39303639	0.734885
297446	ENSG00000008311	7	-	0.0370898	0.488972	0.624869	0.999999	AASS	122129361	122129537	-1.92972
547612	ENSG00000091947	17	-	0.027877	0.488969	0.624873	0.999999	TMEM101	44012509	44013008	-0.722637
128203	ENSG00000136560	2	+	-0.0129741	-0.48895	0.624878	0.999999	TANK	161224641	161224644	2.37066
392648	ENSG00000162191	11	-	-0.0356983	-0.488942	0.624885	0.999999	UBXN1	62679059	62679065	-2.74122
63467	ENSG00000117643	1	+	0.025603	0.488941	0.624888	0.999999	MAN1C1	25617850	25618337	-0.342052
559106	ENSG00000101695	18	+	-0.0359148	-0.488939	0.624896	0.999999	RNF125	32018372	32018828	-2.55178
252093	ENSG00000096401	6	+	-0.0133187	-0.488918	0.624905	0.999999	CDC5L	44387525	44387868	1.55341
266841	ENSG00000112159	6	-	0.0171785	0.48891	0.624906	0.999999	MDN1	89725199	89725396	0.72289
222959	ENSG00000157107	5	+	-0.0171065	-0.488907	0.62491	0.999999	FCHO2	73077441	73077493	1.87969
364174	ENSG00000119927	10	-	-0.0277018	-0.488893	0.624921	0.999999	GPAM	112163701	112163816	-0.971104
273069	ENSG00000106346	7	+	0.0216136	0.488886	0.624926	0.999999	USP42	6115382	6115523	-0.0811446
289945	ENSG00000122557	7	-	0.0105535	0.488871	0.624938	0.999999	HERPUD2	35694184	35694274	2.68165
89521	ENSG00000142599	1	-	0.023457	0.488864	0.62494	0.999999	RERE	8354943	8355082	0.154184
534895	ENSG00000092931	17	+	-0.0306306	-0.48886	0.624943	0.999999	MFSD11	76735865	76736028	-2.11584
144223	ENSG00000035141	2	-	-0.0145979	-0.488866	0.624946	0.999999	FAM136A	70295976	70297010	2.4486
73720	ENSG00000155363	1	+	-0.0243878	-0.488855	0.624946	0.999999	MOV10	112699894	112699982	-0.331984
590222	ENSG00000076662	19	-	-0.021313	-0.488855	0.624947	0.999999	ICAM3	10334783	10335065	1.50906
596578	ENSG00000130755	19	-	-0.0167253	-0.488856	0.624948	0.999999	GMFG	39328365	39328383	2.41722
324949	ENSG00000188352	9	+	-0.0241562	-0.488852	0.624948	0.999999	FOCAD	20881871	20881905	-0.495357
621581	ENSG00000159131	21	-	-0.015776	-0.488848	0.624951	0.999999	GART	33528519	33528562	0.845329
602856	ENSG00000105063	19	-	-0.0201358	-0.488846	0.624954	0.999999	PPP6R1	55231802	55231982	0.277971
469023	ENSG00000169926	15	+	-0.0339689	-0.488841	0.624962	0.999999	KLF13	31366154	31366554	-2.1644
86506	ENSG00000116984	1	+	-0.0136965	-0.488833	0.624963	0.999999	MTR	236862236	236862343	1.3031
286744	ENSG00000146909	7	+	-0.0329803	-0.488829	0.624967	0.999999	NOM1	156960175	156960253	-2.32683
625278	ENSG00000099991	22	+	-0.02246	-0.48882	0.62497	0.999999	CABIN1	24173077	24173398	-0.16986
465868	ENSG00000089737	14	-	-0.0106386	-0.488809	0.62498	0.999999	DDX24	94079622	94079747	2.97472
598138	ENSG00000105771	19	-	0.0251284	0.488809	0.624981	0.999999	SMG9	43732858	43733002	-0.631479
336261	ENSG00000137074	9	-	0.01675	0.488793	0.624991	0.999999	APTX	32972763	32973164	0.829783
438928	ENSG00000139687	13	+	-0.0270431	-0.488787	0.624995	0.999999	RB1	48476400	48476446	-1.00291
355378	ENSG00000108010	10	+	0.03425	0.488785	0.624998	0.999999	GLRX3	130180322	130180382	-1.97766
330972	ENSG00000165219	9	+	0.0144859	0.488772	0.625004	0.999999	GAPVD1	125342219	125342232	1.13454
465647	ENSG00000183648	14	-	-0.0396341	-0.488781	0.625006	0.999999	NDUFB1	92121642	92121693	-2.31879
107037	ENSG00000163554	1	-	-0.0496444	-0.488769	0.625007	0.999999	SPTA1	158642533	158642542	-2.23303
340934	ENSG00000136813	9	-	0.0109709	0.488758	0.625014	0.999999	ECPAS	111433233	111433372	2.20467
430098	ENSG00000133858	12	-	0.013373	0.488757	0.625015	0.999999	ZFC3H1	71630600	71630721	2.16787
265511	ENSG00000168216	6	-	0.0126012	0.488756	0.625016	0.999999	LMBRD1	69718956	69719081	3.09881
159812	ENSG00000168137	3	+	-0.0181174	-0.488739	0.625028	0.999999	SETD5	9442128	9442166	0.925309
114039	ENSG00000233355	1	-	-0.034959	-0.488741	0.625031	0.999999	CHRM3-AS2	239706322	239706424	-0.052315
633571	ENSG00000100353	22	-	0.0118942	0.488735	0.625032	0.999999	EIF3D	36524695	36524732	3.13723
536047	ENSG00000175866	17	+	0.0515226	0.48879	0.625035	0.999999	BAIAP2	81053668	81053739	-2.25408
536055	ENSG00000175866	17	+	-0.0515226	-0.48879	0.625035	0.999999	BAIAP2	81057881	81057967	-2.28869
340895	ENSG00000136813	9	-	0.0138248	0.488726	0.625037	0.999999	ECPAS	111370605	111370627	1.03632
305178	ENSG00000070718	8	+	-0.0258474	-0.488726	0.625038	0.999999	AP3M2	42169132	42169141	-0.813408
492094	ENSG00000167965	16	+	-0.0346172	-0.488719	0.625044	0.999999	MLST8	2208493	2208538	-2.37196
118917	ENSG00000119729	2	+	-0.0210274	-0.488721	0.625045	0.999999	RHOQ	46543754	46543766	0.47012
268888	ENSG00000152894	6	-	-0.0425	-0.488717	0.625045	0.999999	PTPRK	127973022	127973157	-2.34047
510253	ENSG00000157106	16	-	-0.0153578	-0.488707	0.62505	0.999999	SMG1	18884070	18884104	1.68283
246998	ENSG00000008083	6	+	0.013166	0.488709	0.625052	0.999999	JARID2	15410224	15410365	2.75226
544839	ENSG00000278259	17	-	-0.0311098	-0.488704	0.625053	0.999999	MYO19	36503950	36504012	-1.68248
341465	ENSG00000106952	9	-	0.0115373	0.488711	0.625056	0.999999	TNFSF8	114902844	114904226	4.32531
638814	ENSG00000102225	X	+	-0.032426	-0.488698	0.625058	0.999999	CDK16	47228992	47229019	-2.21967
490573	ENSG00000007541	16	+	-0.0322193	-0.488692	0.625063	0.999999	PIGQ	578405	578462	-1.9568
416792	ENSG00000186815	12	+	0.034738	0.488685	0.625067	0.999999	TPCN1	113291932	113291958	-1.85259
251611	ENSG00000112659	6	+	-0.0290841	-0.488683	0.625068	0.999999	CUL9	43206354	43206380	-1.39691
368776	ENSG00000170242	11	+	0.0125928	0.488681	0.62507	0.999999	USP47	11880186	11880380	2.44363
373250	ENSG00000156738	11	+	-0.0275254	-0.48867	0.625078	0.999999	MS4A1	60462299	60462358	1.79648
521056	ENSG00000219200	17	+	0.0266865	0.488679	0.625084	0.999999	RNASEK	7012778	7013230	-0.432507
516287	ENSG00000132604	16	-	-0.0192116	-0.488661	0.625085	0.999999	TERF2	69372269	69372282	0.580721
484344	ENSG00000140299	15	-	0.0209488	0.488653	0.62509	0.999999	BNIP2	59688732	59688926	0.0594101
78662	ENSG00000122224	1	+	-0.0312865	-0.48865	0.625092	0.999999	LY9	160813581	160813635	-1.7833
121851	ENSG00000115423	2	+	0.05986	0.488709	0.625093	0.999999	DNAH6	84722625	84722804	-2.58891
121852	ENSG00000115423	2	+	-0.05986	-0.488709	0.625093	0.999999	DNAH6	84727669	84727902	-2.2821
245933	ENSG00000250903	6	+	-0.0351441	-0.488648	0.625093	0.999999	GMDS-DT	2245782	2245824	-2.37058
139428	ENSG00000138031	2	-	-0.0344171	-0.488649	0.625094	0.999999	ADCY3	24827563	24827608	-2.01643
548261	ENSG00000172992	17	-	-0.0325744	-0.488652	0.625097	0.999999	DCAKD	45051361	45051517	-1.98232
307365	ENSG00000104427	8	+	0.0344636	0.488648	0.625098	0.999999	ZC2HC1A	78698414	78698513	-1.23688
225120	ENSG00000145725	5	+	0.0145	0.488637	0.6251	0.999999	PPIP5K2	103190842	103190982	2.23647
242647	ENSG00000132912	5	-	-0.0139669	-0.488634	0.625103	0.999999	DCTN4	150733396	150733475	1.54327
497213	ENSG00000149923	16	+	-0.0126809	-0.488632	0.625106	0.999999	PPP4C	30083655	30083780	3.15176
626939	ENSG00000100225	22	+	-0.0216114	-0.488623	0.625113	0.999999	FBXO7	32483897	32483983	6.52135
100427	ENSG00000188641	1	-	0.00915573	0.48862	0.625114	0.999999	DPYD	97699351	97699547	4.92634
148926	ENSG00000136715	2	-	0.0232818	0.488619	0.625115	0.999999	SAP130	127945456	127945559	-0.369477
253014	ENSG00000082293	6	+	-0.0458441	-0.488604	0.625124	0.999999	COL19A1	70163343	70163396	-2.0577
289950	ENSG00000122557	7	-	-0.0265233	-0.488607	0.625124	0.999999	HERPUD2	35694628	35694800	-2.34585
405194	ENSG00000023734	12	+	0.0218983	0.488608	0.625125	0.999999	STRAP	15890597	15890669	0.0767414
533331	ENSG00000267009	17	+	-0.0341789	-0.488611	0.625132	0.999999	AC007780.1	68413911	68414026	-1.50585
313825	ENSG00000173530	8	-	0.0279235	0.488597	0.625137	0.999999	TNFRSF10D	23148438	23148551	-0.846218
360323	ENSG00000079332	10	-	0.0116597	0.488584	0.62514	0.999999	SAR1A	70161858	70161915	2.34909
268565	ENSG00000111879	6	-	0.042321	0.488604	0.625144	0.999999	FAM184A	119016747	119016944	-2.20159
368793	ENSG00000170242	11	+	-0.0134546	-0.488573	0.625146	0.999999	USP47	11936303	11936510	2.02178
553760	ENSG00000132475	17	-	-0.0465346	-0.488572	0.625148	0.999999	H3F3B	75779542	75779603	-2.09096
396869	ENSG00000074201	11	-	0.013707	0.488546	0.625167	0.999999	CLNS1A	77616404	77616695	2.90553
64985	ENSG00000084623	1	+	-0.018499	-0.488544	0.625169	0.999999	EIF3I	32222538	32222544	0.849484
369550	ENSG00000134333	11	+	-0.0116783	-0.488538	0.625171	0.999999	LDHA	18405496	18405572	3.21115
344161	ENSG00000165689	9	-	0.0202618	0.488539	0.625172	0.999999	ENTR1	136402480	136402643	0.0495935
425431	ENSG00000167548	12	-	-0.0413385	-0.488529	0.625176	0.999999	KMT2D	49041655	49041705	-1.84099
101232	ENSG00000134202	1	-	-0.0432139	-0.488537	0.625177	0.999999	GSTM3	109737460	109737567	-1.41907
128827	ENSG00000144357	2	+	0.0163568	0.488526	0.625178	0.999999	UBR3	170001304	170001372	0.648624
548071	ENSG00000108883	17	-	0.0268611	0.488519	0.625183	0.999999	EFTUD2	44863783	44864062	-1.41585
152467	ENSG00000115935	2	-	-0.0141581	-0.488518	0.625185	0.999999	WIPF1	174630430	174630560	2.78592
626385	ENSG00000184792	22	+	-0.0402857	-0.488519	0.625185	0.999999	OSBP2	30906197	30906406	1.44808
626418	ENSG00000253352	22	+	-0.0111533	-0.488517	0.625186	0.999999	TUG1	30970690	30970757	3.07901
640045	ENSG00000102316	X	+	0.0142838	0.488499	0.625199	0.999999	MAGED2	54810133	54810213	1.58213
79036	ENSG00000244682	1	+	0.0235825	0.488498	0.6252	0.999999	FCGR2C	161595591	161596243	3.18211
265754	ENSG00000164430	6	-	0.0253909	0.488499	0.625206	0.999999	CGAS	73439743	73440208	-0.716577
348006	ENSG00000107551	10	+	-0.0112581	-0.488485	0.625209	0.999999	RASSF4	44993431	44994707	3.59239
471854	ENSG00000104047	15	+	-0.0295684	-0.488477	0.625217	0.999999	DTWD1	49626744	49626893	-1.09764
163686	ENSG00000196345	3	+	0.0347603	0.488479	0.625219	0.999999	ZKSCAN7	44565487	44565558	-1.97036
283962	ENSG00000131558	7	+	0.0275454	0.48846	0.625225	0.999999	EXOC4	134009868	134009968	-1.30689
617187	ENSG00000155313	21	+	-0.0118653	-0.488462	0.625225	0.999999	USP25	15799757	15799843	2.39285
392468	ENSG00000149499	11	-	0.0205744	0.488441	0.62524	0.999999	EML3	62607043	62607082	0.0362943
89016	ENSG00000116198	1	-	-0.0260878	-0.48844	0.625241	0.999999	CEP104	3823174	3823241	-0.907368
511361	ENSG00000140750	16	-	0.0300999	0.488437	0.625242	0.999999	ARHGAP17	25013863	25013956	-1.06749
74559	ENSG00000171943	1	+	-0.0367574	-0.488446	0.625244	0.999999	SRGAP2C	121365293	121365355	-1.63813
484393	ENSG00000182718	15	-	-0.0143321	-0.488432	0.625246	0.999999	ANXA2	60386028	60386086	3.06583
410034	ENSG00000065357	12	+	0.0238306	0.488428	0.625247	0.999999	DGKA	55937544	55937557	-0.304809
395755	ENSG00000137497	11	-	0.0340337	0.488425	0.62525	0.999999	NUMA1	72080479	72080494	-2.22444
642125	ENSG00000133142	X	+	-0.032687	-0.488428	0.625256	0.999999	TCEAL4	103586862	103586905	-1.60074
138987	ENSG00000068697	2	-	0.012038	0.488429	0.625256	0.999999	LAPTM4A	20037538	20037614	2.6999
136798	ENSG00000115685	2	+	0.0329265	0.488418	0.625256	0.999999	PPP1R7	241150484	241150495	-2.29132
298314	ENSG00000231721	7	-	0.021525	0.488416	0.625258	0.999999	LINC-PINT	131051865	131052424	0.557463
226271	ENSG00000155324	5	+	-0.0352708	-0.488418	0.625259	0.999999	GRAMD2B	126486873	126486977	-1.91695
344786	ENSG00000165802	9	-	0.0240232	0.488417	0.625259	0.999999	NSMF	137449391	137449491	-0.403526
493867	ENSG00000179583	16	+	0.0175439	0.488408	0.625263	0.999999	CIITA	10895282	10895428	1.58943
122460	ENSG00000222041	2	+	0.0256793	0.488382	0.625281	0.999999	CYTOR	87455752	87455844	0.00813126
154830	ENSG00000115942	2	-	0.0169176	0.488384	0.625281	0.999999	ORC2	200933876	200933974	0.760913
549490	ENSG00000121104	17	-	-0.0305892	-0.488383	0.625282	0.999999	FAM117A	49720326	49720331	0.487615
217013	ENSG00000145431	4	-	-0.0343666	-0.488375	0.625289	0.999999	PDGFC	156772686	156772788	-1.51112
280572	ENSG00000166529	7	+	0.0334876	0.488363	0.625302	0.999999	ZSCAN21	100057388	100057405	-2.09012
413874	ENSG00000136040	12	+	0.0284403	0.48834	0.625311	0.999999	PLXNC1	94254518	94254527	-0.514793
290012	ENSG00000136250	7	-	0.0143853	0.488328	0.62532	0.999999	AOAH	36530418	36530433	2.55925
214366	ENSG00000138795	4	-	-0.0242204	-0.488325	0.625321	0.999999	LEF1	108072134	108072251	0.503227
284727	ENSG00000106028	7	+	-0.0147944	-0.488322	0.625325	0.999999	SSBP1	141750333	141750354	1.65332
113534	ENSG00000135749	1	-	-0.0275057	-0.488314	0.625329	0.999999	PCNX2	233025263	233025399	-1.04506
267986	ENSG00000009413	6	-	-0.0158135	-0.488312	0.625331	0.999999	REV3L	111388001	111388085	0.969071
244293	ENSG00000146083	5	-	-0.0219382	-0.488311	0.625336	0.999999	RNF44	176535996	176536330	0.299551
259837	ENSG00000137177	6	-	0.014204	0.488304	0.625336	0.999999	KIF13A	17833961	17834071	1.95798
433063	ENSG00000110906	12	-	0.0314762	0.488305	0.625336	0.999999	KCTD10	109464782	109464895	-1.90824
285834	ENSG00000106479	7	+	0.0192278	0.488297	0.625345	0.999999	ZNF862	149850194	149850338	0.261215
435652	ENSG00000090975	12	-	-0.0343234	-0.488294	0.625348	0.999999	PITPNM2	123034513	123034544	-1.53107
477639	ENSG00000196547	15	+	0.0255069	0.488283	0.62535	0.999999	MAN2A2	90916586	90916660	-0.390951
116486	ENSG00000138029	2	+	0.0103857	0.488283	0.625353	0.999999	HADHB	26285407	26285571	2.82694
428796	ENSG00000123329	12	-	-0.0303486	-0.488279	0.625354	0.999999	ARHGAP9	57472255	57472263	-1.0051
583782	ENSG00000160336	19	+	0.0362577	0.48829	0.62536	0.999999	ZNF761	53447196	53447236	-1.5005
185085	ENSG00000163378	3	-	-0.018466	-0.488267	0.625365	0.999999	EOGT	68975232	68977157	0.854604
500124	ENSG00000140848	16	+	-0.0240976	-0.488257	0.625372	0.999999	CPNE2	57147551	57147769	-0.193281
202185	ENSG00000109320	4	+	-0.0113741	-0.488252	0.625373	0.999999	NFKB1	102566987	102567084	2.70064
253721	ENSG00000083097	6	+	-0.0161902	-0.488241	0.625381	0.999999	DOP1A	83159796	83159960	0.874284
217363	ENSG00000137628	4	-	0.0248801	0.488238	0.625383	0.999999	DDX60	168310998	168311067	1.29996
637871	ENSG00000198814	X	+	-0.0217475	-0.488236	0.625385	0.999999	GK	30700838	30700885	1.30024
537333	ENSG00000159842	17	-	0.0238956	0.488235	0.625385	0.999999	ABR	1013147	1013164	-0.431282
600530	ENSG00000269352	19	-	-0.0402011	-0.488262	0.625394	0.999999	PTOV1-AS2	49858843	49859026	-1.63375
187076	ENSG00000176542	3	-	-0.0192971	-0.488228	0.625398	0.999999	USF3	113674832	113674896	0.635815
244271	ENSG00000146083	5	-	-0.0357694	-0.488213	0.625404	0.999999	RNF44	176529091	176529287	-2.10827
597335	ENSG00000105352	19	-	0.0220825	0.488217	0.625405	0.999999	CEACAM4	41619670	41619711	0.873109
614864	ENSG00000062598	20	-	0.0136673	0.488207	0.625405	0.999999	ELMO2	46383468	46383494	1.44038
83547	ENSG00000266028	1	+	-0.0324911	-0.488208	0.625405	0.999999	SRGAP2	206437619	206437963	-1.64588
105887	ENSG00000116539	1	-	0.0159001	0.488201	0.62541	0.999999	ASH1L	155343604	155343655	0.818392
251963	ENSG00000137216	6	+	0.0319544	0.488198	0.625412	0.999999	TMEM63B	44154073	44154188	1.2421
181611	ENSG00000114268	3	-	0.011085	0.488194	0.625416	0.999999	PFKFB4	48517684	48519673	4.24585
364955	ENSG00000107669	10	-	-0.013602	-0.488194	0.625417	0.999999	ATE1	121841119	121841263	1.30027
129959	ENSG00000170035	2	+	0.0166686	0.488186	0.625424	0.999999	UBE2E3	181060665	181060810	1.40361
300149	ENSG00000164896	7	-	0.0288221	0.488162	0.625438	0.999999	FASTK	151080437	151080496	-1.81717
504368	ENSG00000103194	16	+	-0.0117252	-0.48816	0.625439	0.999999	USP10	84779195	84779306	3.37998
529058	ENSG00000136448	17	+	0.0111656	0.488152	0.625445	0.999999	NMT1	45103709	45103876	2.33282
280410	ENSG00000196652	7	+	-0.0152577	-0.488158	0.625446	0.999999	ZKSCAN5	99525813	99526418	1.31411
132703	ENSG00000197713	2	+	-0.0151578	-0.488135	0.625457	0.999999	RPE	210016507	210016558	1.51976
208366	ENSG00000038219	4	-	-0.0127553	-0.488132	0.625458	0.999999	BOD1L1	13595860	13595944	2.82478
531346	ENSG00000141179	17	+	-0.0258376	-0.488131	0.625465	0.999999	PCTP	55751105	55751244	0.714231
220612	ENSG00000164190	5	+	-0.0102326	-0.488121	0.625465	0.999999	NIPBL	37064527	37065502	3.83128
76718	ENSG00000143554	1	+	0.026724	0.488122	0.625466	0.999999	SLC27A3	153778886	153779050	-0.845962
76578	ENSG00000160679	1	+	0.00922146	0.488116	0.625473	0.999999	CHTOP	153636654	153638083	4.16802
334870	ENSG00000080608	9	-	-0.0243891	-0.488111	0.625475	0.999999	PUM3	2807814	2807830	-0.499212
495150	ENSG00000283399	16	+	-0.0439532	-0.488123	0.625485	0.999999	AC004381.2	20729230	20729357	-2.51848
538953	ENSG00000161929	17	-	0.0124439	0.488103	0.625486	0.999999	SCIMP	5210150	5210955	3.25492
632742	ENSG00000100029	22	-	0.0170591	0.488093	0.625487	0.999999	PES1	30579751	30579923	0.899906
499008	ENSG00000121281	16	+	0.0137325	0.488084	0.625492	0.999999	ADCY7	50312890	50313036	2.52997
234030	ENSG00000113360	5	-	0.0278971	0.488081	0.625494	0.999999	DROSHA	31526079	31526326	-0.962583
297670	ENSG00000128513	7	-	-0.0223999	-0.488081	0.625495	0.999999	POT1	124858978	124859050	0.225217
576257	ENSG00000197841	19	+	-0.0368165	-0.488084	0.625496	0.999999	ZNF181	34736075	34736206	-1.46328
571640	ENSG00000183401	19	+	0.0330127	0.488067	0.625506	0.999999	CCDC159	11349576	11349653	-2.05747
302464	ENSG00000147416	8	+	0.0100063	0.488061	0.625509	0.999999	ATP6V1B2	20212782	20212905	4.8967
418236	ENSG00000185344	12	+	0.014235	0.48806	0.625511	0.999999	ATP6V0A2	123744201	123744337	1.19988
105906	ENSG00000116539	1	-	0.0134208	0.488055	0.625513	0.999999	ASH1L	155370777	155370868	1.58019
407486	ENSG00000134291	12	+	-0.02941	-0.488053	0.625515	0.999999	TMEM106C	47965998	47966088	-1.49071
131260	ENSG00000196141	2	+	-0.0386379	-0.488054	0.625515	0.999999	SPATS2L	200412343	200412419	-1.64623
575944	ENSG00000130881	19	+	0.0420762	0.48809	0.625516	0.999999	LRP3	33202848	33202986	-2.67182
341772	ENSG00000119403	9	-	-0.0249188	-0.488049	0.625518	0.999999	PHF19	120864079	120864116	-0.793872
374256	ENSG00000133321	11	+	-0.0163149	-0.488047	0.625526	0.999999	RARRES3	63539526	63539624	2.5124
595522	ENSG00000105258	19	-	-0.0345712	-0.48804	0.625528	0.999999	POLR2I	36113723	36113723	-2.12992
115395	ENSG00000119203	2	+	0.0186249	0.488036	0.625528	0.999999	CPSF3	9423651	9423823	0.289476
354592	ENSG00000120008	10	+	-0.0152654	-0.48802	0.625537	0.999999	WDR11	120852616	120852635	1.01545
425680	ENSG00000187778	12	-	-0.0297947	-0.488016	0.625541	0.999999	MCRS1	49567684	49567747	-1.6451
464522	ENSG00000151445	14	-	0.0157392	0.488013	0.625543	0.999999	VIPAS39	77435844	77435919	0.755508
606040	ENSG00000101346	20	+	-0.0292852	-0.488017	0.625543	0.999999	POFUT1	32207935	32208065	-1.80743
251229	ENSG00000137413	6	+	0.0222973	0.488002	0.625553	0.999999	TAF8	42056024	42056351	-0.464935
483121	ENSG00000092439	15	-	0.0152465	0.487996	0.625554	0.999999	TRPM7	50574852	50574958	1.35727
494277	ENSG00000103512	16	+	-0.0273344	-0.487993	0.625558	0.999999	NOMO1	14875036	14875254	-0.581575
525223	ENSG00000167543	17	+	-0.0338944	-0.487992	0.625559	0.999999	TP53I13	29568760	29568830	-2.44359
154308	ENSG00000197121	2	-	0.0336196	0.48798	0.625567	0.999999	PGAP1	196872441	196872549	-1.4985
480787	ENSG00000137841	15	-	-0.0239784	-0.487953	0.625585	0.999999	PLCB2	40296746	40296757	-0.176865
620026	ENSG00000160305	21	+	0.0202244	0.487952	0.625586	0.999999	DIP2A	46566560	46566683	0.562312
138803	ENSG00000197872	2	-	0.0113061	0.487945	0.625594	0.999999	FAM49A	16561483	16561533	2.77385
146801	ENSG00000075568	2	-	0.0191854	0.487933	0.625599	0.999999	TMEM131	97756340	97757383	0.568124
396075	ENSG00000214530	11	-	-0.0279669	-0.487933	0.625601	0.999999	STARD10	72759234	72759255	-0.801909
202818	ENSG00000138660	4	+	0.0321479	0.487931	0.625604	0.999999	AP1AR	112254747	112254773	-1.41707
399875	ENSG00000160584	11	-	-0.0184921	-0.487912	0.625614	0.999999	SIK3	116873481	116873636	1.04726
584365	ENSG00000104972	19	+	0.0253616	0.48791	0.625617	0.999999	LILRB1	54633143	54633244	-0.112523
370203	ENSG00000152219	11	+	-0.0397516	-0.487916	0.625618	0.999999	ARL14EP	30323051	30323132	-1.91147
654152	ENSG00000067840	X	-	0.0400239	0.487907	0.625622	0.999999	PDZD4	153830239	153830364	-1.92925
226924	ENSG00000119048	5	+	0.0184495	0.487899	0.625626	0.999999	UBE2B	134390606	134390783	1.45167
127902	ENSG00000115159	2	+	0.0317452	0.487894	0.625628	0.999999	GPD2	156436514	156436615	-1.81306
215010	ENSG00000138735	4	-	-0.0367006	-0.487894	0.625628	0.999999	PDE5A	119519100	119519139	-0.24189
246036	ENSG00000137275	6	+	-0.0125036	-0.487899	0.625629	0.999999	RIPK1	3076824	3076987	1.54195
519069	ENSG00000103335	16	-	0.0240842	0.487883	0.625634	0.999999	PIEZO1	88726547	88726643	-0.550367
375303	ENSG00000126391	11	+	-0.0277451	-0.487887	0.625635	0.999999	FRMD8	65386660	65386761	-2.0459
585472	ENSG00000152439	19	+	0.0262984	0.487884	0.625642	0.999999	ZNF773	57513152	57516053	-0.354762
444144	ENSG00000102445	13	-	-0.0213138	-0.487872	0.625644	0.999999	RUBCNL	46350352	46351007	0.962717
230590	ENSG00000113643	5	+	0.0348696	0.487869	0.625645	0.999999	RARS	168497218	168497227	-1.76118
198782	ENSG00000145246	4	+	0.0152214	0.487868	0.625646	0.999999	ATP10D	47536731	47536938	1.34715
227863	ENSG00000120306	5	+	-0.0177981	-0.487877	0.625647	0.999999	CYSTM1	140194446	140194652	2.72907
326196	ENSG00000137054	9	+	0.0210818	0.487869	0.625649	0.999999	POLR1E	37503554	37503697	-0.125084
606028	ENSG00000101337	20	+	0.0192592	0.487864	0.62565	0.999999	TM9SF4	32150800	32150875	0.298483
382738	ENSG00000172273	11	+	-0.0296287	-0.487861	0.625651	0.999999	HINFP	119133174	119133219	-1.39991
187034	ENSG00000206530	3	-	0.0279974	0.487859	0.625653	0.999999	CFAP44	113327616	113327797	-0.951854
549702	ENSG00000108829	17	-	0.0139471	0.487865	0.625655	0.999999	LRRC59	50392739	50392897	1.84217
429857	ENSG00000135678	12	-	-0.0321558	-0.487855	0.625657	0.999999	CPM	68932678	68932840	-1.24811
511997	ENSG00000205534	16	-	-0.0404599	-0.487853	0.625663	0.999999	SMG1P2	29537611	29537807	-2.46545
538555	ENSG00000132388	17	-	-0.0131226	-0.487849	0.625664	0.999999	UBE2G1	4282798	4282898	2.00472
97911	ENSG00000162604	1	-	-0.0153648	-0.487841	0.625666	0.999999	TM2D1	61694698	61694770	1.3891
346923	ENSG00000077420	10	+	0.0271678	0.487836	0.62567	0.999999	APBB1IP	26561943	26562325	-0.398474
251408	ENSG00000112640	6	+	0.0261412	0.487832	0.625673	0.999999	PPP2R5D	43009113	43009227	-0.819873
187032	ENSG00000206530	3	-	0.0295569	0.487825	0.625677	0.999999	CFAP44	113308158	113308268	-1.16516
466982	ENSG00000088808	14	-	-0.0330525	-0.487827	0.62568	0.999999	PPP1R13B	103753000	103753196	-1.45381
401753	ENSG00000170322	11	-	0.0224946	0.487815	0.625683	0.999999	NFRKB	129885435	129885510	-0.385866
362638	ENSG00000052749	10	-	-0.0258418	-0.487814	0.625683	0.999999	RRP12	97385895	97385993	-0.352295
311174	ENSG00000183309	8	+	-0.0315457	-0.487843	0.625683	0.999999	ZNF623	143636162	143636415	-2.70017
202171	ENSG00000109320	4	+	-0.0180107	-0.487805	0.62569	0.999999	NFKB1	102501472	102501788	0.394038
72296	ENSG00000240038	1	+	0.0161076	0.487804	0.625693	0.999999	AMY2B	103573063	103573260	1.38605
198082	ENSG00000065882	4	+	0.0128114	0.487797	0.625695	0.999999	TBC1D1	38102999	38103047	2.23725
228036	ENSG00000120314	5	+	0.0219793	0.4878	0.625697	0.999999	WDR55	140668335	140668414	-0.61466
114860	ENSG00000171163	1	-	-0.0227446	-0.487794	0.625698	0.999999	ZNF692	248856515	248856562	-0.270673
556644	ENSG00000178927	17	-	-0.0273486	-0.487792	0.625698	0.999999	CYBC1	82450718	82450723	-0.984588
517973	ENSG00000103121	16	-	0.0228233	0.487793	0.625699	0.999999	CMC2	80997314	80997372	0.121615
475611	ENSG00000136381	15	+	0.0135531	0.487792	0.6257	0.999999	IREB2	78497126	78497311	1.91022
497049	ENSG00000149932	16	+	-0.0152923	-0.487787	0.625706	0.999999	TMEM219	29971411	29971466	1.39563
580063	ENSG00000267680	19	+	-0.0311972	-0.48778	0.62571	0.999999	ZNF224	44094339	44094386	-2.0567
85085	ENSG00000162909	1	+	-0.0123869	-0.487755	0.625726	0.999999	CAPN2	223747108	223747165	2.81205
654464	ENSG00000169057	X	-	0.0207869	0.487744	0.625733	0.999999	MECP2	154092294	154092307	0.549599
245181	ENSG00000169045	5	-	0.0101994	0.487741	0.625734	0.999999	HNRNPH1	179621254	179621335	5.02199
555696	ENSG00000182446	17	-	-0.0317545	-0.487741	0.625735	0.999999	NPLOC4	81636397	81636478	-2.21697
648625	ENSG00000012211	X	-	0.0384115	0.487761	0.625737	0.999999	PRICKLE3	49179284	49179388	-2.07225
145653	ENSG00000068654	2	-	-0.0240037	-0.487729	0.625744	0.999999	POLR1A	86080816	86080978	-0.512952
648437	ENSG00000068400	X	-	-0.0196881	-0.487727	0.625745	0.999999	GRIPAP1	48988199	48988651	0.129294
347282	ENSG00000148516	10	+	-0.0275196	-0.487724	0.625747	0.999999	ZEB1	31321135	31321151	-1.12978
114682	ENSG00000227671	1	-	-0.0161751	-0.48772	0.625757	0.999999	AL390728.4	247202081	247202095	1.16595
232987	ENSG00000185986	5	-	0.0276078	0.487728	0.625757	0.999999	SDHAP3	1576179	1576309	-0.731322
572610	ENSG00000123146	19	+	0.0136546	0.487709	0.625758	0.999999	ADGRE5	14401653	14401760	4.00799
636268	ENSG00000198223	X	+	0.0125949	0.487688	0.625773	0.999999	CSF2RA	1294396	1294461	2.59358
451139	ENSG00000100578	14	+	0.0156799	0.48768	0.625778	0.999999	KIAA0586	58448340	58448491	1.00188
267416	ENSG00000085377	6	-	0.0228096	0.487685	0.625779	0.999999	PREP	105377386	105377519	-0.549636
399650	ENSG00000048028	11	-	-0.0254256	-0.487664	0.62579	0.999999	USP28	113852622	113852633	-0.510804
322519	ENSG00000184428	8	-	-0.0267605	-0.487666	0.62579	0.999999	TOP1MT	143329387	143329433	-0.631307
414659	ENSG00000120800	12	+	0.0205229	0.487646	0.625802	0.999999	UTP20	101305915	101306065	-0.00377564
181993	ENSG00000068745	3	-	0.0240271	0.487644	0.625804	0.999999	IP6K2	48693488	48693520	-0.715697
134830	ENSG00000079263	2	+	0.015446	0.487642	0.625805	0.999999	SP140	230250981	230251061	1.53015
447668	ENSG00000211809	14	+	0.0383998	0.487702	0.625806	0.999999	TRAV27	22148352	22148633	0.277487
447667	ENSG00000211809	14	+	-0.0383998	-0.487702	0.625806	0.999999	TRAV27	22147995	22148137	-0.943525
607643	ENSG00000124181	20	+	0.0337429	0.487631	0.625812	0.999999	PLCG1	41175722	41175752	-2.22776
107293	ENSG00000132716	1	-	0.0153476	0.487634	0.625813	0.999999	DCAF8	160221087	160221087	0.891314
236450	ENSG00000249437	5	-	-0.0273104	-0.487637	0.625813	0.999999	NAIP	71020711	71020730	1.13375
65679	ENSG00000054118	1	+	-0.0105583	-0.487625	0.62582	0.999999	THRAP3	36289718	36289764	2.85651
343602	ENSG00000160271	9	-	-0.0372	-0.487617	0.625828	0.999999	RALGDS	133129139	133129401	-2.92324
311153	ENSG00000104518	8	+	-0.0362249	-0.487605	0.625832	0.999999	GSDMD	143562132	143562208	-2.57735
429162	ENSG00000135407	12	-	0.0269172	0.487587	0.625845	0.999999	AVIL	57810349	57810551	-0.372577
332757	ENSG00000130713	9	+	-0.0126544	-0.487586	0.625847	0.999999	EXOSC2	130703775	130704861	2.38376
539563	ENSG00000040633	17	-	0.0144811	0.48758	0.625851	0.999999	PHF23	7235038	7235286	1.37709
203449	ENSG00000138688	4	+	-0.0107896	-0.487569	0.625856	0.999999	KIAA1109	122266783	122266958	3.23634
230335	ENSG00000113328	5	+	0.01402	0.487564	0.625861	0.999999	CCNG1	163443757	163443795	2.38959
108737	ENSG00000234741	1	-	-0.0345739	-0.487555	0.625867	0.999999	GAS5	173865168	173865228	-0.418604
214365	ENSG00000138795	4	-	-0.0239584	-0.487554	0.625868	0.999999	LEF1	108072003	108072133	0.554968
343499	ENSG00000165699	9	-	-0.0244781	-0.487547	0.625872	0.999999	TSC1	132898980	132900714	-0.5193
280333	ENSG00000106245	7	+	-0.0178119	-0.487551	0.625872	0.999999	BUD31	99419391	99419577	0.612274
303559	ENSG00000104765	8	+	-0.0252933	-0.487545	0.625878	0.999999	BNIP3L	26390362	26390517	5.59069
638179	ENSG00000182220	X	+	0.026862	0.487527	0.625886	0.999999	ATP6AP2	40597752	40598651	-0.65911
628110	ENSG00000100354	22	+	-0.0232651	-0.48752	0.625892	0.999999	TNRC6B	40281119	40281289	-0.11491
266724	ENSG00000025039	6	-	0.0298594	0.487523	0.625898	0.999999	RRAGD	89364636	89364997	-1.25095
509484	ENSG00000103381	16	-	-0.0160102	-0.487523	0.625898	0.999999	CPPED1	12781185	12781403	4.87007
467088	ENSG00000142208	14	-	-0.0136844	-0.48751	0.625899	0.999999	AKT1	104770745	104770847	2.45239
329063	ENSG00000196116	9	+	0.0169644	0.487498	0.62591	0.999999	TDRD7	97480828	97480938	1.1209
426907	ENSG00000139626	12	-	-0.0156103	-0.48749	0.625914	0.999999	ITGB7	53200444	53200446	1.53816
158881	ENSG00000115677	2	-	-0.0124842	-0.487477	0.625921	0.999999	HDLBP	241246752	241246864	3.03464
637752	ENSG00000101868	X	+	0.0230519	0.487477	0.625922	0.999999	POLA1	24995805	24996983	-0.380273
555848	ENSG00000185624	17	-	-0.0147501	-0.487476	0.625923	0.999999	P4HB	81855506	81855541	1.70381
345952	ENSG00000123240	10	+	-0.0180235	-0.487463	0.625933	0.999999	OPTN	13109112	13109288	3.20688
65184	ENSG00000116497	1	+	0.0153861	0.487459	0.625936	0.999999	S100PBP	32825313	32825429	1.2219
585377	ENSG00000131845	19	+	-0.0180756	-0.487473	0.625936	0.999999	ZNF304	57358781	57359898	1.24164
167546	ENSG00000175105	3	+	0.0194792	0.487456	0.625942	0.999999	ZNF654	88113115	88113196	0.720416
641416	ENSG00000155008	X	+	0.0274066	0.487452	0.625946	0.999999	APOOL	85074274	85074391	-0.65262
510579	ENSG00000066654	16	-	-0.0220536	-0.487448	0.625947	0.999999	THUMPD1	20738088	20738269	-0.295282
183059	ENSG00000243477	3	-	-0.0455592	-0.487497	0.625951	0.999999	NAA80	50296452	50297204	-1.76752
183065	ENSG00000243477	3	-	0.0455592	0.487497	0.625951	0.999999	NAA80	50297807	50298083	-1.82034
333198	ENSG00000148303	9	+	-0.0596948	-0.487436	0.625952	0.999999	RPL7A	133348252	133348388	-2.56867
332957	ENSG00000130723	9	+	-0.016268	-0.487429	0.625957	0.999999	PRRC2B	131432617	131432794	1.62734
124410	ENSG00000135968	2	+	-0.0329811	-0.487427	0.625958	0.999999	GCC2	108449884	108449994	-1.08128
414380	ENSG00000120868	12	+	-0.0113217	-0.487426	0.625958	0.999999	APAF1	98659160	98659343	3.4412
486307	ENSG00000137817	15	-	-0.0212441	-0.487423	0.625961	0.999999	PARP6	72242157	72242205	-0.184719
450991	ENSG00000131966	14	+	-0.0173691	-0.487422	0.625962	0.999999	ACTR10	58213631	58213640	0.968863
234896	ENSG00000113638	5	-	-0.0210899	-0.487421	0.62597	0.999999	TTC33	40728345	40728476	1.01812
546911	ENSG00000168610	17	-	-0.0124222	-0.487406	0.625972	0.999999	STAT3	42346596	42346713	3.93509
553079	ENSG00000186407	17	-	0.0388792	0.487422	0.625975	0.999999	CD300E	74619097	74619347	-1.61247
654818	ENSG00000130830	X	-	-0.0229626	-0.487403	0.625975	0.999999	MPP1	154786366	154786400	4.54174
499782	ENSG00000198417	16	+	-0.036413	-0.487392	0.625995	0.999999	MT1F	56659234	56659273	-1.71121
149589	ENSG00000115866	2	-	-0.0153857	-0.487374	0.625996	0.999999	DARS	135924387	135924417	1.5821
286917	ENSG00000126870	7	+	0.030127	0.487367	0.626001	0.999999	WDR60	158918740	158918869	-1.19531
152589	ENSG00000115966	2	-	-0.0202392	-0.487362	0.626004	0.999999	ATF2	175126793	175126992	-0.210297
341223	ENSG00000176386	9	-	0.0220169	0.487375	0.626011	0.999999	CDC26	113275382	113275549	0.716573
308679	ENSG00000104356	8	+	0.0261588	0.487349	0.626016	0.999999	POP1	98156050	98156412	-0.829471
512605	ENSG00000156853	16	-	-0.0300042	-0.48735	0.626021	0.999999	ZNF689	30610202	30610379	-1.74849
212346	ENSG00000145287	4	-	0.0127616	0.487334	0.62603	0.999999	PLAC8	83090806	83090971	4.31507
161040	ENSG00000177463	3	+	-0.0174628	-0.487325	0.626031	0.999999	NR2C2	15016152	15016254	0.719155
480788	ENSG00000137841	15	-	-0.0147298	-0.487323	0.626031	0.999999	PLCB2	40296758	40296908	2.04431
364029	ENSG00000108039	10	-	-0.0248823	-0.487314	0.626037	0.999999	XPNPEP1	109877723	109877789	-0.909313
599231	ENSG00000105327	19	-	0.0216671	0.487327	0.626041	0.999999	BBC3	47220827	47221644	1.09997
557399	ENSG00000173482	18	+	-0.0451707	-0.487308	0.626043	0.999999	PTPRM	8143779	8143779	-2.17368
95946	ENSG00000159588	1	-	-0.0308745	-0.487309	0.626043	0.999999	CCDC17	45620353	45620433	-1.30298
323250	ENSG00000185000	8	-	-0.0169717	-0.487305	0.626046	0.999999	DGAT1	144317544	144317588	0.94599
163558	ENSG00000163788	3	+	-0.0104978	-0.487293	0.626056	0.999999	SNRK	43343351	43343478	3.83629
519737	ENSG00000167716	17	+	-0.0258794	-0.487276	0.626066	0.999999	WDR81	1731184	1731213	-0.860793
134209	ENSG00000144591	2	+	-0.0242134	-0.487273	0.626069	0.999999	GMPPA	219504133	219504213	-0.558932
72193	ENSG00000233184	1	+	-0.0357891	-0.487279	0.626069	0.999999	AC093157.1	101080563	101080613	-2.00517
244586	ENSG00000196923	5	-	-0.0282828	-0.487247	0.626086	0.999999	PDLIM7	177492413	177492435	-1.85114
448589	ENSG00000213928	14	+	-0.0163691	-0.487249	0.626089	0.999999	IRF9	24164288	24164529	2.0197
589706	ENSG00000174652	19	-	-0.020824	-0.487235	0.626095	0.999999	ZNF266	9418762	9418765	0.415437
211733	ENSG00000138760	4	-	-0.0182688	-0.487225	0.626101	0.999999	SCARB2	76161457	76161536	0.514438
493675	ENSG00000183044	16	+	-0.0293807	-0.487219	0.626107	0.999999	ABAT	8748136	8748137	-0.866099
615972	ENSG00000130699	20	-	-0.0298357	-0.487218	0.626109	0.999999	TAF4	61975859	61976335	-0.747027
277935	ENSG00000086730	7	+	-0.0152715	-0.487204	0.626117	0.999999	LAT2	74216835	74216864	2.20876
236709	ENSG00000164347	5	-	0.0202407	0.487203	0.626117	0.999999	GFM2	74725672	74725755	0.167508
486850	ENSG00000140474	15	-	-0.0212702	-0.487197	0.626121	0.999999	ULK3	74836633	74836804	-0.120976
209486	ENSG00000121892	4	-	-0.0112856	-0.487185	0.626129	0.999999	PDS5A	39902347	39902460	2.50466
215978	ENSG00000109436	4	-	-0.0181499	-0.487186	0.62613	0.999999	TBC1D9	140669634	140669804	0.956468
64312	ENSG00000204138	1	+	0.0329085	0.487184	0.626132	0.999999	PHACTR4	28369744	28369825	-1.8362
649293	ENSG00000086758	X	-	-0.038096	-0.487178	0.626133	0.999999	HUWE1	53686270	53686368	-2.24004
435017	ENSG00000157837	12	-	-0.0208631	-0.487178	0.626136	0.999999	SPPL3	120764891	120765070	0.536863
405027	ENSG00000171681	12	+	0.0158155	0.487165	0.626143	0.999999	ATF7IP	14365729	14365827	1.21918
143165	ENSG00000115464	2	-	-0.0112903	-0.487164	0.626143	0.999999	USP34	61405708	61406128	3.18234
486176	ENSG00000066933	15	-	0.013348	0.487164	0.626143	0.999999	MYO9A	72045724	72045982	1.76759
260518	ENSG00000158691	6	-	-0.0243992	-0.487174	0.626146	0.999999	ZSCAN12	28380872	28382190	-0.313432
314597	ENSG00000197265	8	-	0.0235176	0.487164	0.626148	0.999999	GTF2E2	30657973	30658032	-0.697598
192967	ENSG00000172578	3	-	-0.0273556	-0.487162	0.626149	0.999999	KLHL6	183522299	183523136	-1.36683
195644	ENSG00000013810	4	+	0.0174217	0.487154	0.626152	0.999999	TACC3	1744712	1744832	0.9983
143761	ENSG00000115977	2	-	0.018983	0.487152	0.626153	0.999999	AAK1	69507421	69507578	0.976446
394180	ENSG00000172922	11	-	0.0270874	0.487153	0.626155	0.999999	RNASEH2C	65718470	65718535	-0.896298
541337	ENSG00000141027	17	-	-0.0172145	-0.487146	0.626155	0.999999	NCOR1	16068116	16068121	0.794904
441710	ENSG00000198176	13	+	-0.0208749	-0.487151	0.626156	0.999999	TFDP1	113633120	113633285	2.39779
402049	ENSG00000151503	11	-	0.0190852	0.487141	0.62616	0.999999	NCAPD3	134194665	134194738	0.157927
148808	ENSG00000163166	2	-	0.0118404	0.487138	0.626163	0.999999	IWS1	127505307	127505349	2.02129
322222	ENSG00000022567	8	-	-0.0233219	-0.48713	0.626171	0.999999	SLC45A4	141210529	141210600	0.480698
408141	ENSG00000139644	12	+	-0.0167991	-0.487112	0.626181	0.999999	TMBIM6	49761784	49762137	0.892166
561189	ENSG00000081913	18	+	-0.0275407	-0.487113	0.626182	0.999999	PHLPP1	62963368	62963472	-0.733261
476263	ENSG00000156232	15	+	0.0144962	0.487117	0.626183	0.999999	WHAMM	82833229	82836108	1.7964
452749	ENSG00000100731	14	+	-0.0260992	-0.487101	0.626188	0.999999	PCNX1	71053297	71053412	-0.634339
398268	ENSG00000087053	11	-	-0.0188159	-0.487104	0.626189	0.999999	MTMR2	95847714	95847899	0.39352
592768	ENSG00000127527	19	-	-0.0236889	-0.487096	0.626193	0.999999	EPS15L1	16355239	16355851	-0.324339
637659	ENSG00000005889	X	+	-0.0138696	-0.487092	0.626197	0.999999	ZFX	24172756	24172800	1.30356
246863	ENSG00000095951	6	+	-0.0153069	-0.487093	0.626197	0.999999	HIVEP1	12015587	12015668	1.43785
451079	ENSG00000032219	14	+	-0.0129039	-0.487088	0.626198	0.999999	ARID4A	58329528	58329604	2.0805
148133	ENSG00000144161	2	-	-0.022491	-0.487077	0.626208	0.999999	ZC3H8	112236586	112236695	-0.097418
85163	ENSG00000143753	1	+	-0.0115784	-0.487069	0.626217	0.999999	DEGS1	224192441	224192518	2.74755
413876	ENSG00000136040	12	+	0.0180844	0.487047	0.626226	0.999999	PLXNC1	94254541	94254786	1.32813
304782	ENSG00000169499	8	+	0.0119657	0.48704	0.626233	0.999999	PLEKHA2	38952636	38952704	2.10508
134846	ENSG00000079263	2	+	0.0160012	0.487023	0.626244	0.999999	SP140	230309924	230310039	1.35989
321288	ENSG00000153310	8	-	-0.0103759	-0.487021	0.626245	0.999999	FAM49B	129871375	129871380	3.85078
236836	ENSG00000113163	5	-	-0.0137154	-0.487007	0.626255	0.999999	COL4A3BP	75379455	75379459	1.5551
262817	ENSG00000161904	6	-	-0.0143069	-0.487007	0.626256	0.999999	LEMD2	33784352	33784427	1.27067
482259	ENSG00000104133	15	-	-0.0126236	-0.487001	0.626259	0.999999	SPG11	44596083	44596115	2.01447
558095	ENSG00000101639	18	+	0.0214657	0.486986	0.62627	0.999999	CEP192	13116377	13116403	0.06197
241613	ENSG00000171720	5	-	0.0159646	0.486978	0.626276	0.999999	HDAC3	141625685	141625700	0.689583
637743	ENSG00000101868	X	+	-0.0255885	-0.486977	0.626277	0.999999	POLA1	24812830	24812863	-0.801967
652733	ENSG00000056277	X	-	0.020421	0.486977	0.62628	0.999999	ZNF280C	130202711	130204992	0.524536
435696	ENSG00000051825	12	-	-0.0187007	-0.486965	0.626284	0.999999	MPHOSPH9	123176717	123176789	0.390751
131870	ENSG00000138380	2	+	-0.0215772	-0.486964	0.626286	0.999999	CARF	202952559	202952620	0.00314845
613704	ENSG00000131051	20	-	0.0109861	0.486961	0.626287	0.999999	RBM39	35725124	35725155	3.99222
488984	ENSG00000140521	15	-	0.0264495	0.486935	0.626305	0.999999	POLG	89316305	89316319	-1.20597
258183	ENSG00000085511	6	+	-0.0202399	-0.48693	0.62631	0.999999	MAP3K4	161108951	161109041	-0.186186
641788	ENSG00000241343	X	+	0.0330835	0.486939	0.62631	0.999999	RPL36A	101395458	101395727	-0.798758
530155	ENSG00000136436	17	+	0.0102909	0.486923	0.626314	0.999999	CALCOCO2	48863454	48865084	3.75017
258584	ENSG00000130023	6	+	-0.018892	-0.486923	0.626316	0.999999	ERMARD	169759858	169759923	0.318607
262373	ENSG00000204252	6	-	0.0273606	0.486925	0.626317	0.999999	HLA-DOA	33006801	33006841	-0.0147923
570299	ENSG00000104918	19	+	0.0460967	0.486933	0.626321	0.999999	RETN	7669317	7669326	-0.979927
465204	ENSG00000119720	14	-	0.0199021	0.486913	0.626323	0.999999	NRDE2	90290575	90290607	-0.0574371
464067	ENSG00000119682	14	-	0.0129078	0.486911	0.626323	0.999999	AREL1	74683389	74683395	1.75573
312313	ENSG00000239839	8	-	0.0911305	0.486928	0.626339	0.999999	DEFA3	7015869	7016099	2.56807
385424	ENSG00000078902	11	-	-0.0398616	-0.486887	0.626343	0.999999	TOLLIP	1309487	1309583	-2.86956
474832	ENSG00000178802	15	+	0.0322495	0.486861	0.626359	0.999999	MPI	74890072	74890076	-2.09016
386019	ENSG00000110713	11	-	-0.0132508	-0.486845	0.626369	0.999999	NUP98	3676269	3676376	1.71872
334167	ENSG00000197355	9	+	0.0383156	0.486853	0.626375	0.999999	UAP1L1	137080143	137080688	-2.34223
70340	ENSG00000254685	1	+	-0.0168476	-0.486845	0.626376	0.999999	FPGT	74205219	74206206	2.33974
323768	ENSG00000196922	8	-	0.0166511	0.486842	0.626376	0.999999	ZNF252P	144976190	144976684	1.38777
558546	ENSG00000101782	18	+	0.0491614	0.486836	0.626377	0.999999	RIOK3	23453292	23453307	-1.2394
231183	ENSG00000113742	5	+	0.0306364	0.486825	0.626386	0.999999	CPEB4	173943026	173943049	-1.28271
363305	ENSG00000166169	10	-	-0.0359614	-0.486819	0.626389	0.999999	POLL	101587822	101587884	-1.10265
64380	ENSG00000180198	1	+	0.0338415	0.486821	0.62639	0.999999	RCC1	28536876	28536899	-2.0057
214222	ENSG00000145348	4	-	0.0274752	0.486809	0.626395	0.999999	TBCK	106182353	106182613	-1.23061
424817	ENSG00000061273	12	-	0.0249594	0.486804	0.626399	0.999999	HDAC7	47813373	47813484	-0.600349
253756	ENSG00000065615	6	+	-0.0116396	-0.486807	0.626399	0.999999	CYB5R4	83921082	83921175	2.93711
169346	ENSG00000113845	3	+	0.0133275	0.486808	0.6264	0.999999	TIMMDC1	119523639	119523823	2.03023
543532	ENSG00000109118	17	-	-0.0258151	-0.486794	0.626406	0.999999	PHF12	28913095	28913112	-0.580748
94383	ENSG00000119535	1	-	-0.0155191	-0.486793	0.626407	0.999999	CSF3R	36466118	36466200	4.60918
369286	ENSG00000070081	11	+	0.0403077	0.486792	0.626408	0.999999	NUCB2	17331517	17331522	-2.35459
482983	ENSG00000104043	15	-	0.0237525	0.486789	0.626409	0.999999	ATP8B4	49897435	49897515	-0.0934796
532482	ENSG00000170921	17	+	-0.0211582	-0.486789	0.62641	0.999999	TANC2	63267748	63267873	0.33465
233971	ENSG00000113360	5	-	-0.0207918	-0.486773	0.62642	0.999999	DROSHA	31401412	31401550	0.192823
636801	ENSG00000005302	X	+	0.0339482	0.486764	0.626427	0.999999	MSL3	11775736	11775736	-2.29793
194734	ENSG00000163961	3	-	0.0102603	0.486778	0.626427	0.999999	RNF168	196471760	196472772	3.5425
502685	ENSG00000198373	16	+	-0.0184801	-0.486762	0.626428	0.999999	WWP2	69930130	69930165	0.715519
623707	ENSG00000184979	22	+	-0.0520047	-0.486736	0.626458	0.999999	USP18	18170753	18170920	-2.26606
352693	ENSG00000119906	10	+	-0.0158148	-0.486721	0.626459	0.999999	SLF2	100929830	100929997	0.866374
434820	ENSG00000089157	12	-	0.0168171	0.486711	0.626465	0.999999	RPLP0	120200730	120200815	4.76612
73657	ENSG00000116489	1	+	0.013389	0.486708	0.62647	0.999999	CAPZA1	112654465	112654671	5.00086
254607	ENSG00000183137	6	+	-0.0386667	-0.486706	0.62647	0.999999	CEP57L1	109140466	109140675	-2.17025
496006	ENSG00000122257	16	+	-0.0184789	-0.486702	0.626471	0.999999	RBBP6	24555821	24555829	0.471314
83642	ENSG00000162889	1	+	-0.0127965	-0.486703	0.626474	0.999999	MAPKAPK2	206728710	206728849	2.31112
118547	ENSG00000143924	2	+	0.0108701	0.486687	0.626483	0.999999	EML4	42286269	42286379	2.84958
332481	ENSG00000136878	9	+	0.0183374	0.486678	0.626489	0.999999	USP20	129876130	129876238	0.354002
341463	ENSG00000106952	9	-	0.0213024	0.486689	0.626489	0.999999	TNFSF8	114893343	114893722	0.0764803
560083	ENSG00000134030	18	+	0.037939	0.486685	0.626496	0.999999	CTIF	48761390	48761689	-2.08337
178633	ENSG00000206560	3	-	0.0191683	0.486661	0.626501	0.999999	ANKRD28	15677480	15677535	0.466705
556178	ENSG00000169738	17	-	-0.0332797	-0.486662	0.626501	0.999999	DCXR	82037450	82037541	-2.37818
573630	ENSG00000105393	19	+	0.0177571	0.486665	0.626502	0.999999	BABAM1	17279173	17279337	2.35624
539972	ENSG00000170043	17	-	-0.0194765	-0.486664	0.626503	0.999999	TRAPPC1	7931011	7931034	0.444786
297826	ENSG00000128594	7	-	-0.0185262	-0.486667	0.626503	0.999999	LRRC4	128030159	128030356	1.31272
569792	ENSG00000105519	19	+	-0.0191481	-0.486662	0.626507	0.999999	CAPS	5915221	5915877	0.327906
163602	ENSG00000011198	3	+	0.0124865	0.486651	0.626508	0.999999	ABHD5	43719014	43719541	3.95026
176259	ENSG00000188001	3	+	0.029198	0.486644	0.626515	0.999999	TPRG1	189132564	189132684	-0.276622
319512	ENSG00000104490	8	-	-0.0262209	-0.48663	0.626523	0.999999	NCALD	101688478	101688642	-0.452619
291989	ENSG00000152926	7	-	-0.0253176	-0.486637	0.626524	0.999999	ZNF117	64981984	64982021	1.72219
133094	ENSG00000138375	2	+	-0.0297574	-0.486628	0.626525	0.999999	SMARCAL1	216447122	216447158	-1.80025
466194	ENSG00000066739	14	-	-0.0135978	-0.486625	0.626526	0.999999	ATG2B	96309453	96309594	1.66422
209476	ENSG00000121892	4	-	-0.0129043	-0.486624	0.626527	0.999999	PDS5A	39874401	39874408	1.69528
179859	ENSG00000093167	3	-	0.0146321	0.486623	0.626527	0.999999	LRRFIP2	37058790	37058858	1.55743
311836	ENSG00000167700	8	+	-0.0357388	-0.486641	0.626528	0.999999	MFSD3	144510815	144510903	-2.347
483796	ENSG00000260916	15	-	-0.0189499	-0.486615	0.626537	0.999999	CCPG1	55407847	55408052	0.815485
642466	ENSG00000147224	X	+	0.0145002	0.4866	0.626547	0.999999	PRPS1	107647606	107647702	1.368
485239	ENSG00000166855	15	-	-0.0145775	-0.486594	0.62655	0.999999	CLPX	65166631	65166650	1.27137
644648	ENSG00000171100	X	+	0.0157683	0.486592	0.626552	0.999999	MTM1	150592605	150592677	0.75847
427569	ENSG00000135426	12	-	-0.0183735	-0.48658	0.626558	0.999999	TESPA1	54967843	54967852	0.92266
571548	ENSG00000130164	19	+	0.0345561	0.486576	0.626563	0.999999	LDLR	11102664	11102786	-1.74759
607173	ENSG00000101363	20	+	-0.017272	-0.486586	0.626563	0.999999	MANBAL	37316640	37317260	1.04207
403060	ENSG00000010278	12	+	-0.0267813	-0.486569	0.626569	0.999999	CD9	6236261	6236262	0.76102
59592	ENSG00000197530	1	+	0.0299577	0.486564	0.62657	0.999999	MIB2	1617716	1617898	-1.74727
545597	ENSG00000125686	17	-	-0.0152071	-0.486561	0.626574	0.999999	MED1	39415244	39415339	0.731606
376167	ENSG00000174516	11	+	-0.0344386	-0.486562	0.626574	0.999999	PELI3	66477335	66477337	-2.27083
448644	ENSG00000100918	14	+	0.0316562	0.486556	0.626576	0.999999	REC8	24180027	24180035	-1.2547
491521	ENSG00000138834	16	+	-0.0208709	-0.486554	0.626576	0.999999	MAPK8IP3	1767564	1767735	-0.139959
568527	ENSG00000133275	19	+	0.0166701	0.486536	0.62659	0.999999	CSNK1G2	1978453	1978474	1.32439
360771	ENSG00000166343	10	-	-0.0285385	-0.486542	0.626591	0.999999	MSS51	73428064	73428287	-0.922929
333906	ENSG00000273066	9	+	-0.0349849	-0.486558	0.626594	0.999999	AL355987.4	136809430	136809687	-1.80269
433680	ENSG00000111300	12	-	0.0283142	0.486526	0.626597	0.999999	NAA25	112090312	112090725	-1.65628
87963	ENSG00000127054	1	-	0.0172472	0.486512	0.626605	0.999999	INTS11	1313751	1313765	0.695632
82581	ENSG00000198700	1	+	0.0203861	0.486513	0.626607	0.999999	IPO9	201874315	201874372	-0.293351
439804	ENSG00000083535	13	+	0.0330228	0.486496	0.626619	0.999999	PIBF1	72969639	72969753	-1.47927
512598	ENSG00000156853	16	-	0.0312742	0.486507	0.626619	0.999999	ZNF689	30604618	30604782	-2.42041
161628	ENSG00000174738	3	+	-0.0141577	-0.486498	0.62662	0.999999	NR1D2	23967813	23968013	2.00104
491910	ENSG00000103197	16	+	0.0335501	0.486479	0.626628	0.999999	TSC2	2084703	2084715	-2.0566
180256	ENSG00000168329	3	-	0.0154159	0.486495	0.626629	0.999999	CX3CR1	39263495	39266010	6.146
297680	ENSG00000128513	7	-	-0.0363857	-0.48648	0.626629	0.999999	POT1	124892726	124892815	-2.06767
436892	ENSG00000196199	13	+	0.0158104	0.486465	0.626641	0.999999	MPHOSPH8	19670340	19670363	0.563848
66963	ENSG00000198198	1	+	-0.018123	-0.486447	0.626651	0.999999	SZT2	43448729	43450102	0.878897
610866	ENSG00000088833	20	-	-0.0140516	-0.486437	0.626661	0.999999	NSFL1C	1453120	1453140	1.76047
543478	ENSG00000132589	17	-	0.016215	0.486431	0.626665	0.999999	FLOT2	28882633	28882659	1.99112
416770	ENSG00000186815	12	+	-0.0329435	-0.486422	0.62667	0.999999	TPCN1	113284581	113284624	-1.56305
460541	ENSG00000198604	14	-	0.011624	0.486415	0.626675	0.999999	BAZ1A	34802854	34802988	3.1291
413675	ENSG00000245904	12	+	0.0332143	0.486425	0.626681	0.999999	AC025164.1	92146447	92146661	-1.31986
612881	ENSG00000088356	20	-	0.0283952	0.486427	0.626682	0.999999	PDRG1	31951875	31952092	-1.29881
135839	ENSG00000077044	2	+	0.0146176	0.486404	0.626683	0.999999	DGKD	233438217	233438312	1.50976
637667	ENSG00000005889	X	+	-0.0111324	-0.486404	0.626684	0.999999	ZFX	24179551	24179770	2.57105
255816	ENSG00000198945	6	+	-0.016347	-0.486404	0.626684	0.999999	L3MBTL3	130051249	130051343	0.875467
534944	ENSG00000092931	17	+	0.0280409	0.486401	0.626686	0.999999	MFSD11	76778728	76778817	-1.63033
290088	ENSG00000155849	7	-	-0.0122587	-0.486395	0.626689	0.999999	ELMO1	37233095	37233104	2.60998
407159	ENSG00000134283	12	+	0.0179792	0.486379	0.6267	0.999999	PPHLN1	42445447	42445972	0.339695
599035	ENSG00000105287	19	-	-0.0181778	-0.486376	0.626703	0.999999	PRKD2	46678529	46678663	0.626102
589433	ENSG00000142347	19	-	0.013391	0.486373	0.626704	0.999999	MYO1F	8536949	8537055	4.35676
477684	ENSG00000140553	15	+	0.0192422	0.486373	0.626706	0.999999	UNC45A	90939778	90939817	0.378814
634144	ENSG00000100201	22	-	-0.00951113	-0.486369	0.626708	0.999999	DDX17	38485935	38486440	6.10277
240360	ENSG00000113558	5	-	0.0209893	0.486359	0.626715	0.999999	SKP1	134157769	134157940	0.562468
157106	ENSG00000085449	2	-	-0.028559	-0.486356	0.626719	0.999999	WDFY1	223855716	223855916	-1.53988
136473	ENSG00000204104	2	+	0.0333941	0.486353	0.626723	0.999999	TRAF3IP1	238356004	238356080	-1.87436
172395	ENSG00000163754	3	+	0.0281764	0.48633	0.626736	0.999999	GYG1	148992658	148992772	-1.12862
178320	ENSG00000154767	3	-	0.0120545	0.486329	0.626737	0.999999	XPC	14164813	14164906	2.30773
168573	ENSG00000177707	3	+	-0.038781	-0.486337	0.626737	0.999999	NECTIN3	111126184	111126297	-2.1959
181631	ENSG00000114268	3	-	0.0211711	0.486327	0.626739	0.999999	PFKFB4	48548532	48548659	0.23093
398151	ENSG00000020922	11	-	-0.0174646	-0.48632	0.626743	0.999999	MRE11	94492898	94492906	0.543805
173498	ENSG00000169251	3	+	-0.0219559	-0.486313	0.626749	0.999999	NMD3	161238730	161238826	0.687705
91586	ENSG00000076864	1	-	0.0673399	0.48631	0.62675	0.999999	RAP1GAP	21620015	21620040	-2.23408
288091	ENSG00000106399	7	-	-0.0213647	-0.486316	0.626751	0.999999	RPA3	7637864	7637972	0.841599
287630	ENSG00000075624	7	-	-0.0155304	-0.486308	0.626752	0.999999	ACTB	5528586	5528591	6.27943
124232	ENSG00000071051	2	+	-0.0121441	-0.486297	0.626763	0.999999	NCK2	105855051	105855289	3.04367
280320	ENSG00000106245	7	+	0.0141958	0.486291	0.626765	0.999999	BUD31	99410037	99410113	1.81262
133624	ENSG00000163482	2	+	-0.0344031	-0.486284	0.626769	0.999999	STK36	218675343	218675391	-2.08125
165583	ENSG00000023330	3	+	0.0140991	0.486271	0.62678	0.999999	ALAS1	52202507	52202734	1.48991
258318	ENSG00000213066	6	+	0.0174251	0.486265	0.626786	0.999999	FGFR1OP	167048688	167052713	1.23852
457755	ENSG00000129566	14	-	0.0164453	0.486254	0.626788	0.999999	TEP1	20367631	20367907	0.956261
227631	ENSG00000044115	5	+	0.0158374	0.486254	0.626788	0.999999	CTNNA1	138904399	138904437	1.84244
261987	ENSG00000213676	6	-	0.0180988	0.486256	0.62679	0.999999	ATF6B	32127103	32127194	0.604098
557539	ENSG00000101745	18	+	-0.0147081	-0.48625	0.626793	0.999999	ANKRD12	9216780	9216900	2.92576
182561	ENSG00000114316	3	-	-0.0192495	-0.486247	0.626794	0.999999	USP4	49313871	49314044	-0.271017
622986	ENSG00000184787	21	-	-0.0115689	-0.486245	0.626797	0.999999	UBE2G2	44777299	44777376	2.38347
251799	ENSG00000171453	6	+	0.0204873	0.486231	0.626807	0.999999	POLR1C	43517306	43517377	0.0251936
505289	ENSG00000197912	16	+	-0.0177915	-0.486207	0.626821	0.999999	SPG7	89553794	89553960	0.400274
138526	ENSG00000143870	2	-	0.0124349	0.486211	0.626823	0.999999	PDIA6	10788897	10788981	2.77767
288975	ENSG00000164548	7	-	-0.0167655	-0.486207	0.626823	0.999999	TRA2A	23522121	23522131	1.28433
67043	ENSG00000066135	1	+	0.030045	0.486206	0.626828	0.999999	KDM4A	43650536	43650674	-2.28453
146240	ENSG00000174501	2	-	-0.0172357	-0.486195	0.62683	0.999999	ANKRD36C	95887925	95887997	1.31639
225528	ENSG00000047188	5	+	0.0149106	0.486191	0.626834	0.999999	YTHDC2	113591996	113592178	1.34132
243126	ENSG00000082516	5	-	-0.0204671	-0.486191	0.626835	0.999999	GEMIN5	154912899	154913038	-0.141117
458315	ENSG00000092201	14	-	-0.0133114	-0.486188	0.626836	0.999999	SUPT16H	21369750	21369819	1.65174
94376	ENSG00000116898	1	-	-0.0261207	-0.48619	0.62684	0.999999	MRPS15	36464146	36464281	-0.849389
544533	ENSG00000205045	17	-	-0.0184557	-0.486182	0.626844	0.999999	SLFN12L	35464582	35464662	1.16207
346049	ENSG00000239665	10	+	0.0205465	0.486171	0.626847	0.999999	AL157392.3	13644576	13644790	0.297445
634931	ENSG00000189306	22	-	0.0156551	0.48618	0.626848	0.999999	RRP7A	42509968	42512995	3.69215
406811	ENSG00000188906	12	+	-0.011866	-0.486166	0.62685	0.999999	LRRK2	40364842	40365050	5.34067
530642	ENSG00000167107	17	+	0.0303202	0.48616	0.626856	0.999999	ACSF2	50463226	50463251	-1.36713
252555	ENSG00000112146	6	+	-0.0168584	-0.486157	0.626858	0.999999	FBXO9	53082504	53082618	3.37609
145508	ENSG00000115525	2	-	-0.0245437	-0.486148	0.626863	0.999999	ST3GAL5	85839265	85839281	-0.715745
246913	ENSG00000112137	6	+	0.037802	0.486152	0.626867	0.999999	PHACTR1	13272672	13272756	-1.68133
481804	ENSG00000067369	15	-	-0.0176675	-0.48614	0.62687	0.999999	TP53BP1	43416225	43416416	0.442034
395147	ENSG00000110057	11	-	-0.0384292	-0.486133	0.626876	0.999999	UNC93B1	68003470	68003656	-2.72331
572256	ENSG00000179262	19	+	0.0525656	0.486132	0.626877	0.999999	RAD23A	12945876	12945887	-2.87159
607936	ENSG00000223891	20	+	-0.0252742	-0.486138	0.62688	0.999999	OSER1-DT	44217367	44217682	-0.300672
329108	ENSG00000136937	9	+	0.0248499	0.486121	0.626884	0.999999	NCBP1	97669707	97670076	-1.16997
108480	ENSG00000000457	1	-	0.0100931	0.48611	0.626894	0.999999	SCYL3	169849631	169853073	3.20767
433408	ENSG00000186298	12	-	-0.0203605	-0.486107	0.626895	0.999999	PPP1CC	110722468	110722471	0.196772
580147	ENSG00000167380	19	+	0.0310238	0.486105	0.626895	0.999999	ZNF226	44173192	44173234	-1.29016
651682	ENSG00000133131	X	-	0.0281765	0.486107	0.626896	0.999999	MORC4	106985983	106986200	-0.916922
578722	ENSG00000013275	19	+	0.0294801	0.486106	0.626897	0.999999	PSMC4	39980179	39980285	-1.70347
411392	ENSG00000135452	12	+	0.017106	0.486102	0.626899	0.999999	TSPAN31	57747856	57748205	0.823807
125337	ENSG00000144134	2	+	0.0393382	0.486109	0.626901	0.999999	RABL2A	113635131	113635513	-2.40249
124018	ENSG00000115602	2	+	-0.0310838	-0.486099	0.626901	0.999999	IL1RL1	102343416	102343756	-0.366874
510880	ENSG00000248124	16	-	-0.0233258	-0.486097	0.626903	0.999999	RRN3P1	21799668	21799834	0.0265126
262905	ENSG00000186577	6	-	-0.0287337	-0.486099	0.626903	0.999999	SMIM29	34247467	34247492	-1.44351
434803	ENSG00000089157	12	-	-0.0171995	-0.486089	0.626906	0.999999	RPLP0	120198895	120198942	4.52703
357600	ENSG00000136754	10	-	-0.00937659	-0.486091	0.626907	0.999999	ABI1	26860747	26860863	3.80435
574675	ENSG00000105676	19	+	0.0227888	0.486068	0.626922	0.999999	ARMC6	19052091	19052187	-0.380159
540298	ENSG00000161970	17	-	0.0442034	0.486063	0.626928	0.999999	RPL26	8377693	8377724	-0.260098
87849	ENSG00000160087	1	-	0.0176983	0.486059	0.626928	0.999999	UBE2J2	1262853	1263345	0.367152
105021	ENSG00000143614	1	-	0.0239894	0.486055	0.626931	0.999999	GATAD2B	153810097	153810310	0.0483046
547845	ENSG00000013306	17	-	0.0259688	0.486052	0.626932	0.999999	SLC25A39	44319691	44319819	6.79877
223784	ENSG00000039319	5	+	0.0347296	0.486048	0.626935	0.999999	ZFYVE16	80479119	80479135	-2.4125
191140	ENSG00000174953	3	-	-0.0146068	-0.486046	0.626936	0.999999	DHX36	154299838	154299925	1.37505
278593	ENSG00000135205	7	+	-0.0236935	-0.486047	0.626937	0.999999	CCDC146	77280429	77280653	0.11897
129039	ENSG00000115827	2	+	-0.0221908	-0.486045	0.626939	0.999999	DCAF17	171481133	171481167	-0.297865
127477	ENSG00000121989	2	+	0.0195767	0.486046	0.626939	0.999999	ACVR2A	147927080	147927504	0.700061
551133	ENSG00000008283	17	-	-0.031421	-0.486043	0.626941	0.999999	CYB561	63434192	63434260	-1.52138
308524	ENSG00000169439	8	+	0.0491697	0.486051	0.626948	0.999999	SDC2	96609644	96610100	-2.55224
299127	ENSG00000133606	7	-	-0.0216883	-0.486029	0.626949	0.999999	MKRN1	140459798	140459840	6.11674
215863	ENSG00000145391	4	-	-0.0186159	-0.486036	0.626951	0.999999	SETD7	139533231	139533366	0.628727
633425	ENSG00000128335	22	-	-0.0204404	-0.486028	0.626952	0.999999	APOL2	36236933	36236963	0.769127
651219	ENSG00000188917	X	-	0.0166889	0.486022	0.626955	0.999999	TRMT2B	101037917	101038051	0.699567
133892	ENSG00000158552	2	+	0.0197919	0.486019	0.626956	0.999999	ZFAND2B	219208901	219208976	0.0684138
330965	ENSG00000165219	9	+	0.0109086	0.485996	0.626971	0.999999	GAPVD1	125337221	125337408	2.66186
131022	ENSG00000196950	2	+	0.0122293	0.485997	0.626974	0.999999	SLC39A10	195734883	195737702	3.51251
257049	ENSG00000055208	6	+	0.0239726	0.485989	0.626978	0.999999	TAB2	149411517	149411611	-0.732686
502593	ENSG00000103018	16	+	0.022732	0.485992	0.626979	0.999999	CYB5B	69459122	69459572	-0.60318
461111	ENSG00000129534	14	-	0.0245587	0.485978	0.626985	0.999999	MIS18BP1	45253035	45253177	-0.0889397
282080	ENSG00000105879	7	+	-0.018889	-0.485973	0.626992	0.999999	CBLL1	107755418	107755491	0.395743
560250	ENSG00000141642	18	+	0.0224295	0.485993	0.626994	0.999999	ELAC1	50986619	50986946	0.0197183
559939	ENSG00000152240	18	+	0.0346788	0.485968	0.626996	0.999999	HAUS1	46125744	46125791	-1.02278
524922	ENSG00000109111	17	+	0.0171501	0.485955	0.627001	0.999999	SUPT6H	28675401	28675432	0.801695
257261	ENSG00000131016	6	+	-0.0638997	-0.485969	0.627007	0.999999	AKAP12	151348711	151349186	-1.10005
599346	ENSG00000105402	19	-	-0.0199431	-0.485938	0.627014	0.999999	NAPA	47489754	47489761	1.31305
414480	ENSG00000136021	12	+	0.0130577	0.485922	0.627025	0.999999	SCYL2	100311044	100311193	2.07694
634296	ENSG00000100242	22	-	-0.0159701	-0.48592	0.627026	0.999999	SUN2	38739424	38739426	2.07043
547923	ENSG00000005961	17	-	0.0416094	0.485918	0.627028	0.999999	ITGA2B	44376308	44376388	0.102791
399616	ENSG00000048028	11	-	-0.0177249	-0.485898	0.627041	0.999999	USP28	113812415	113812504	0.936865
580357	ENSG00000130202	19	+	-0.0527834	-0.485911	0.627043	0.999999	NECTIN2	44873942	44874033	-2.46609
621523	ENSG00000142188	21	-	0.0174191	0.485885	0.627052	0.999999	TMEM50B	33450547	33450863	1.35501
553335	ENSG00000167863	17	-	0.0295449	0.48588	0.627059	0.999999	ATP5PD	75040042	75040091	-1.21655
442882	ENSG00000139514	13	-	-0.0349562	-0.485877	0.627061	0.999999	SLC7A1	29517144	29517310	-1.74535
85518	ENSG00000163050	1	+	0.016363	0.485869	0.627063	0.999999	COQ8A	226984548	226984655	1.57718
196825	ENSG00000155275	4	+	0.0213792	0.485866	0.627067	0.999999	TRMT44	8475966	8476526	-0.240215
114104	ENSG00000091483	1	-	-0.0143394	-0.485866	0.627069	0.999999	FH	241502443	241502570	1.32537
412373	ENSG00000090382	12	+	0.0160957	0.485854	0.627082	0.999999	LYZ	69353496	69354234	9.06318
386620	ENSG00000166340	11	-	0.038893	0.48584	0.627082	0.999999	TPP1	6612772	6612781	-2.29479
107674	ENSG00000158850	1	-	-0.0202432	-0.485839	0.627085	0.999999	B4GALT3	161176509	161176579	0.833619
76671	ENSG00000143624	1	+	-0.0299348	-0.485835	0.627086	0.999999	INTS3	153766831	153767673	-1.44333
482209	ENSG00000179523	15	-	0.0258921	0.485841	0.627088	0.999999	EIF3J-DT	44536359	44536640	-0.674502
156445	ENSG00000163481	2	-	-0.0239544	-0.485832	0.627092	0.999999	RNF25	218665916	218665931	-0.660095
475775	ENSG00000185787	15	+	-0.0155375	-0.485823	0.627094	0.999999	MORF4L1	78893539	78893590	2.38368
355299	ENSG00000132334	10	+	0.0117347	0.48582	0.627097	0.999999	PTPRE	128061679	128061715	3.29714
477366	ENSG00000140575	15	+	0.035829	0.485817	0.627098	0.999999	IQGAP1	90491621	90491671	-1.04228
608193	ENSG00000204070	20	+	-0.0132787	-0.48582	0.627103	0.999999	SYS1	45367226	45367424	2.0115
76964	ENSG00000143515	1	+	-0.0118463	-0.485806	0.627107	0.999999	ATP8B2	154346231	154346476	2.82365
342342	ENSG00000119487	9	-	0.0178884	0.485802	0.62711	0.999999	MAPKAP1	125521468	125521765	0.0830894
588718	ENSG00000205744	19	-	0.0324947	0.485795	0.627115	0.999999	DENND1C	6477279	6477283	-2.07079
213318	ENSG00000168785	4	-	0.0502489	0.485792	0.627119	0.999999	TSPAN5	98484442	98484598	-0.0852395
62605	ENSG00000158747	1	+	0.0517038	0.485841	0.627125	0.999999	NBL1	19657130	19658056	-0.961438
62606	ENSG00000158747	1	+	-0.0517038	-0.485841	0.627125	0.999999	NBL1	19658057	19658452	-2.22601
475493	ENSG00000166411	15	+	0.0287674	0.485775	0.627129	0.999999	IDH3A	78157163	78157547	-1.37946
443104	ENSG00000139597	13	-	0.0149887	0.485776	0.627129	0.999999	N4BP2L1	32406453	32407249	1.38389
132956	ENSG00000138363	2	+	0.0260591	0.485763	0.62714	0.999999	ATIC	215344872	215345587	-0.823183
487050	ENSG00000140400	15	-	-0.0298781	-0.485744	0.62715	0.999999	MAN2C1	75355794	75355800	-0.879474
462085	ENSG00000198554	14	-	-0.0380069	-0.485748	0.62715	0.999999	WDHD1	54957592	54957635	-2.44187
228468	ENSG00000013561	5	+	-0.0183503	-0.485742	0.627154	0.999999	RNF14	141984803	141984933	2.63219
535660	ENSG00000171298	17	+	-0.0215592	-0.485736	0.627158	0.999999	GAA	80110727	80110840	0.360055
107025	ENSG00000163554	1	-	-0.0475119	-0.485723	0.627165	0.999999	SPTA1	158626146	158626222	-1.99873
308370	ENSG00000164941	8	+	0.0127854	0.485722	0.627166	0.999999	INTS8	94871888	94872002	2.00468
111235	ENSG00000196188	1	-	0.0537201	0.485739	0.627167	0.999999	CTSE	206013774	206013894	-2.51462
410840	ENSG00000123384	12	+	0.028614	0.48572	0.627167	0.999999	LRP1	57212415	57213340	-0.302663
348597	ENSG00000099290	10	+	-0.0359269	-0.485715	0.627171	0.999999	WASHC2A	50067961	50068008	-2.78811
608694	ENSG00000124151	20	+	0.0124161	0.485705	0.627179	0.999999	NCOA3	47583183	47583261	2.00113
85835	ENSG00000154358	1	+	0.0373086	0.485702	0.62718	0.999999	OBSCN	228349890	228350057	-2.55234
654529	ENSG00000196924	X	-	0.0167554	0.485701	0.62718	0.999999	FLNA	154352553	154352675	3.95171
490843	ENSG00000140983	16	+	-0.0201683	-0.4857	0.627181	0.999999	RHOT2	673060	673130	-0.495126
504100	ENSG00000103150	16	+	-0.0215322	-0.485704	0.627189	0.999999	MLYCD	83906987	83907099	0.131152
548436	ENSG00000159314	17	-	0.0171327	0.485686	0.627191	0.999999	ARHGAP27	45405935	45406083	0.63147
249142	ENSG00000204424	6	+	0.059312	0.48574	0.627196	0.999999	LY6G6F	31710352	31710418	-1.04007
249143	ENSG00000204424	6	+	-0.059312	-0.48574	0.627196	0.999999	LY6G6F	31710567	31710595	-1.48781
550710	ENSG00000068097	17	-	0.0194061	0.485672	0.627202	0.999999	HEATR6	60069711	60069808	0.212239
571930	ENSG00000219665	19	+	-0.035255	-0.485681	0.627202	0.999999	ZNF433-AS1	12001774	12001822	-1.9387
571556	ENSG00000130164	19	+	-0.0367883	-0.485671	0.627204	0.999999	LDLR	11110652	11110712	-2.02424
225407	ENSG00000134982	5	+	0.0125596	0.485663	0.627209	0.999999	APC	112767323	112767390	2.02854
485396	ENSG00000138614	15	-	0.014814	0.485648	0.627219	0.999999	INTS14	65591598	65591731	1.14473
323879	ENSG00000107099	9	+	-0.0119696	-0.485641	0.627222	0.999999	DOCK8	428362	428496	3.91339
250835	ENSG00000156639	6	+	0.0119236	0.485644	0.627225	0.999999	ZFAND3	38152996	38154624	3.74736
632759	ENSG00000100029	22	-	-0.0199304	-0.485639	0.627227	0.999999	PES1	30588021	30588023	0.247112
370877	ENSG00000026508	11	+	-0.0164257	-0.485635	0.627227	0.999999	CD44	35211254	35211257	1.28513
124016	ENSG00000115602	2	+	-0.0351727	-0.485638	0.627228	0.999999	IL1RL1	102343110	102343177	-0.93714
589792	ENSG00000171469	19	-	-0.0191737	-0.485629	0.627233	0.999999	ZNF561	9618091	9618166	0.437529
386714	ENSG00000158042	11	-	-0.0260331	-0.485634	0.627235	0.999999	MRPL17	6682816	6683122	-0.64181
61429	ENSG00000116691	1	+	0.0324376	0.485627	0.627236	0.999999	MIIP	12031976	12032025	-1.21886
487894	ENSG00000103811	15	-	-0.0296647	-0.485623	0.627237	0.999999	CTSH	78931507	78931868	-1.0589
344890	ENSG00000148399	9	-	0.0193101	0.485623	0.627238	0.999999	DPH7	137575709	137575892	0.213904
176053	ENSG00000156976	3	+	0.0115039	0.485608	0.627247	0.999999	EIF4A2	186785048	186785060	4.02667
331554	ENSG00000171159	9	+	0.0367059	0.485608	0.627254	0.999999	C9orf16	128162004	128162115	-1.88771
554165	ENSG00000182473	17	-	-0.0329062	-0.485598	0.627254	0.999999	EXOC7	76103084	76103226	-2.31262
261370	ENSG00000204475	6	-	0.0292728	0.485606	0.627255	0.999999	NCR3	31589526	31589633	-0.547937
176129	ENSG00000073849	3	+	0.0220625	0.485595	0.627256	0.999999	ST6GAL1	186996548	186996621	-0.202227
360673	ENSG00000213551	10	-	0.0151775	0.4856	0.627257	0.999999	DNAJC9	73243399	73243519	1.36777
158708	ENSG00000233392	2	-	0.0587771	0.485649	0.627261	0.999999	AC104809.2	240955024	240955315	-1.61838
158707	ENSG00000233392	2	-	-0.0587771	-0.485649	0.627261	0.999999	AC104809.2	240954617	240955023	-1.48833
592602	ENSG00000105122	19	-	-0.0176877	-0.48559	0.627261	0.999999	RASAL3	15456165	15456248	0.894331
580768	ENSG00000125753	19	+	-0.0196944	-0.485586	0.627263	0.999999	VASP	45522523	45522534	1.62494
406246	ENSG00000064763	12	+	-0.0205103	-0.48558	0.627268	0.999999	FAR2	29332688	29332727	0.578698
128210	ENSG00000136560	2	+	0.0263916	0.485572	0.627272	0.999999	TANK	161232733	161232755	-0.902866
603856	ENSG00000125826	20	+	-0.0177013	-0.485568	0.627277	0.999999	RBCK1	417732	417822	0.863439
403571	ENSG00000111669	12	+	0.0284522	0.485561	0.627282	0.999999	TPI1	6870036	6870048	-0.996221
369558	ENSG00000134333	11	+	0.0115632	0.485557	0.627283	0.999999	LDHA	18407585	18407642	3.22327
351431	ENSG00000026103	10	+	0.0141616	0.485555	0.627285	0.999999	FAS	89010753	89010815	2.47531
360207	ENSG00000138346	10	-	0.0283096	0.485552	0.627288	0.999999	DNA2	68444921	68445083	-0.526945
217521	ENSG00000137601	4	-	-0.0262541	-0.485532	0.627301	0.999999	NEK1	169562137	169562196	-0.611295
193747	ENSG00000113916	3	-	0.0149093	0.485522	0.62731	0.999999	BCL6	187733533	187733703	3.83805
245946	ENSG00000250903	6	+	-0.0325485	-0.485516	0.627313	0.999999	GMDS-DT	2283774	2283774	-1.74787
457879	ENSG00000092094	14	-	0.0162378	0.485513	0.627315	0.999999	OSGEP	20451978	20451994	0.945034
264050	ENSG00000137207	6	-	-0.0208279	-0.485504	0.627321	0.999999	YIPF3	43512440	43512454	0.0699781
252539	ENSG00000112146	6	+	-0.0216762	-0.485497	0.627326	0.999999	FBXO9	53065459	53065792	1.60334
505036	ENSG00000176715	16	+	-0.0244583	-0.485493	0.627329	0.999999	ACSF3	89145401	89145401	-0.665565
153000	ENSG00000155657	2	-	-0.0249096	-0.485475	0.62734	0.999999	TTN	178614052	178614348	0.143796
565911	ENSG00000196628	18	-	0.0269746	0.485474	0.627341	0.999999	TCF4	55275619	55275626	-0.558112
120867	ENSG00000075292	2	+	0.0119975	0.485456	0.627354	0.999999	ZNF638	71349064	71349141	2.84368
269633	ENSG00000135541	6	-	-0.0213742	-0.485455	0.627356	0.999999	AHI1	135465814	135466373	0.692402
299832	ENSG00000155660	7	-	0.0144275	0.485456	0.62736	0.999999	PDIA4	149019121	149019197	1.81046
559696	ENSG00000078142	18	+	-0.0121203	-0.485442	0.627364	0.999999	PIK3C3	41957570	41957638	2.30318
72682	ENSG00000116299	1	+	0.0559985	0.48544	0.627367	0.999999	KIAA1324	109114169	109114172	-1.597
91014	ENSG00000127481	1	-	-0.0285901	-0.485432	0.627371	0.999999	UBR4	19150924	19151642	-0.821163
354473	ENSG00000198825	10	+	-0.0213764	-0.48543	0.627374	0.999999	INPP5F	119804173	119804297	-0.0576318
266206	ENSG00000013375	6	-	-0.0196969	-0.485427	0.627376	0.999999	PGM3	83170305	83170478	0.279807
161591	ENSG00000174748	3	+	-0.0376043	-0.485421	0.627381	0.999999	RPL15	23917837	23917849	-0.753977
486781	ENSG00000179151	15	-	-0.0226004	-0.485417	0.627384	0.999999	EDC3	74632733	74632946	-0.34918
71496	ENSG00000122484	1	+	0.0276245	0.485417	0.627386	0.999999	RPAP2	92300194	92300239	-0.889296
537762	ENSG00000174231	17	-	0.0145869	0.485406	0.62739	0.999999	PRPF8	1681044	1681054	1.9417
127580	ENSG00000135999	2	+	0.012607	0.485405	0.627393	0.999999	EPC2	148754021	148754133	2.14
234472	ENSG00000272103	5	-	-0.0368531	-0.485453	0.627399	0.999999	AC026741.1	36861736	36862904	-1.3933
234474	ENSG00000272103	5	-	0.0368531	0.485453	0.627399	0.999999	AC026741.1	36866171	36867238	-0.399389
128180	ENSG00000136560	2	+	0.0175731	0.485391	0.627401	0.999999	TANK	161161813	161161907	0.726079
281109	ENSG00000146828	7	+	-0.0213224	-0.485382	0.627407	0.999999	SLC12A9	100860233	100860464	0.19498
243666	ENSG00000170584	5	-	-0.0348502	-0.485389	0.627409	0.999999	NUDCD2	163459862	163460055	-1.59886
526408	ENSG00000006125	17	+	-0.0176	-0.485379	0.627409	0.999999	AP2B1	35724087	35724089	0.923626
253233	ENSG00000185760	6	+	-0.038081	-0.485387	0.62741	0.999999	KCNQ5	73111308	73111403	-2.25841
164500	ENSG00000177479	3	+	0.0291736	0.485375	0.627412	0.999999	ARIH2	48973615	48973698	-2.1028
406758	ENSG00000188906	12	+	0.0118279	0.485373	0.627413	0.999999	LRRK2	40240483	40240617	5.3545
284502	ENSG00000059377	7	+	0.0143982	0.485371	0.627415	0.999999	TBXAS1	139875667	139875892	2.01888
655400	ENSG00000114374	Y	+	0.0170454	0.485367	0.627418	0.999999	USP9Y	12775471	12775566	-1.584
654225	ENSG00000089820	X	-	-0.0170784	-0.485363	0.62742	0.999999	ARHGAP4	153910171	153910404	1.01013
329050	ENSG00000196116	9	+	0.0154829	0.485364	0.627423	0.999999	TDRD7	97428460	97428672	1.56691
448607	ENSG00000100918	14	+	-0.0370913	-0.485346	0.627434	0.999999	REC8	24172899	24172996	-2.2284
552907	ENSG00000133193	17	-	-0.0270566	-0.485348	0.627437	0.999999	FAM104A	73209575	73209604	1.95431
520876	ENSG00000129235	17	+	-0.0262054	-0.485343	0.627437	0.999999	TXNDC17	6641153	6641227	-0.51107
358769	ENSG00000165406	10	-	-0.0517067	-0.485342	0.627438	0.999999	2021-03-08	45594599	45594906	-0.418001
550023	ENSG00000214226	17	-	-0.0382924	-0.48535	0.627441	0.999999	C17orf67	56824739	56824746	-2.40594
519916	ENSG00000167720	17	+	-0.0383449	-0.485353	0.627441	0.999999	SRR	2315557	2315728	-2.1701
592100	ENSG00000123136	19	-	-0.0213021	-0.485327	0.627447	0.999999	DDX39A	14411517	14411542	-0.149175
428680	ENSG00000166888	12	-	-0.0140786	-0.485324	0.627448	0.999999	STAT6	57105318	57105339	2.19219
536597	ENSG00000169727	17	+	0.0189296	0.485319	0.627452	0.999999	GPS1	82055165	82055222	0.365651
329726	ENSG00000119318	9	+	-0.0321519	-0.485317	0.627456	0.999999	RAD23B	107283137	107283278	-2.61028
134210	ENSG00000144591	2	+	0.0327398	0.485315	0.627457	0.999999	GMPPA	219504214	219504794	-2.23178
82818	ENSG00000077157	1	+	-0.0192137	-0.485283	0.627477	0.999999	PPP1R12B	202564480	202564547	1.08717
180734	ENSG00000163812	3	-	-0.0150032	-0.485278	0.627483	0.999999	ZDHHC3	44926523	44926612	1.26968
529737	ENSG00000198933	17	+	-0.0385248	-0.485281	0.627485	0.999999	TBKBP1	47698692	47698726	-2.48541
305110	ENSG00000158669	8	+	0.0197864	0.485266	0.62749	0.999999	GPAT4	41610599	41610621	-0.305786
207317	ENSG00000159692	4	-	-0.0350342	-0.485263	0.627492	0.999999	CTBP1	1213991	1214190	-2.27165
493601	ENSG00000067365	16	+	0.0308594	0.485259	0.627495	0.999999	METTL22	8621729	8621731	-1.85012
516567	ENSG00000103043	16	-	-0.0240599	-0.485256	0.627498	0.999999	VAC14	70698637	70698811	-0.667195
471933	ENSG00000138592	15	+	0.0172917	0.485252	0.627499	0.999999	USP8	50432338	50432499	0.431117
649865	ENSG00000001497	X	-	0.0191874	0.485255	0.627501	0.999999	LAS1L	65529212	65529258	0.171618
325329	ENSG00000086102	9	+	-0.0198819	-0.485249	0.627503	0.999999	NFX1	33318910	33319020	-0.209707
66189	ENSG00000131236	1	+	0.00887937	0.485237	0.62751	0.999999	CAP1	40071536	40071581	4.8288
559357	ENSG00000166974	18	+	0.0254476	0.48524	0.62751	0.999999	MAPRE2	35041662	35041766	-1.32415
487486	ENSG00000140386	15	-	-0.0138433	-0.485234	0.627512	0.999999	SCAPER	76841792	76841931	1.74015
553134	ENSG00000109065	17	-	0.0340327	0.485229	0.627516	0.999999	NAT9	74772396	74772441	-2.35301
350304	ENSG00000156650	10	+	0.0157951	0.485227	0.627517	0.999999	KAT6B	74842925	74842972	1.17065
367644	ENSG00000167325	11	+	0.0165124	0.485227	0.627518	0.999999	RRM1	4106046	4106147	0.833347
114877	ENSG00000171163	1	-	0.0323804	0.485221	0.627522	0.999999	ZNF692	248857773	248857827	-1.99237
286919	ENSG00000126870	7	+	-0.0291327	-0.485221	0.627522	0.999999	WDR60	158923571	158923733	-1.07731
300410	ENSG00000055609	7	-	-0.0229693	-0.485215	0.627525	0.999999	KMT2C	152155910	152156057	0.549002
72559	ENSG00000134186	1	+	-0.0135271	-0.485215	0.627531	0.999999	PRPF38B	108696043	108696194	1.9768
376566	ENSG00000173020	11	+	-0.0146613	-0.48519	0.627543	0.999999	GRK2	67285075	67285137	2.27799
463904	ENSG00000119688	14	-	0.034095	0.485184	0.627548	0.999999	ABCD4	74293280	74293310	-2.39499
461467	ENSG00000087299	14	-	0.032713	0.485188	0.627551	0.999999	L2HGDH	50283871	50284033	-1.64588
110379	ENSG00000159176	1	-	-0.0152365	-0.485176	0.627554	0.999999	CSRP1	201484240	201484362	1.17478
115503	ENSG00000115750	2	+	0.0185702	0.485171	0.627558	0.999999	TAF1B	9882706	9882805	0.624397
519746	ENSG00000167716	17	+	-0.0203443	-0.48517	0.627559	0.999999	WDR81	1733680	1734216	-0.315424
358861	ENSG00000239883	10	-	0.0191842	0.485173	0.627559	0.999999	PARGP1	45916079	45916171	0.367578
207426	ENSG00000168924	4	-	-0.0268617	-0.485167	0.627563	0.999999	LETM1	1825564	1825683	-1.33242
433745	ENSG00000173064	12	-	-0.0288704	-0.485149	0.627571	0.999999	HECTD4	112226759	112226820	-0.731117
345833	ENSG00000181192	10	+	-0.0169438	-0.485147	0.627575	0.999999	DHTKD1	12097959	12097996	0.406138
193338	ENSG00000136527	3	-	0.0164479	0.485144	0.627576	0.999999	TRA2B	185917329	185917329	1.088
453672	ENSG00000119685	14	+	-0.0260165	-0.485138	0.62758	0.999999	TTLL5	75779579	75779702	-0.720068
176468	ENSG00000198836	3	+	-0.035258	-0.485129	0.627586	0.999999	OPA1	193593247	193593279	-2.76157
538438	ENSG00000074755	17	-	0.0283107	0.485128	0.627587	0.999999	ZZEF1	4022417	4022708	-1.03839
490536	ENSG00000103326	16	+	-0.028338	-0.485127	0.627591	0.999999	CAPN15	551302	551427	-1.6942
396368	ENSG00000165434	11	-	-0.0248416	-0.485128	0.627592	0.999999	PGM2L1	74342461	74342650	-0.17305
82984	ENSG00000058668	1	+	0.0176329	0.485122	0.627593	0.999999	ATP2B4	203682742	203682808	1.78444
192274	ENSG00000154310	3	-	0.0144199	0.48512	0.627593	0.999999	TNIK	171460064	171460405	1.4058
398620	ENSG00000137692	11	-	-0.0255265	-0.485123	0.627594	0.999999	DCUN1D5	103066269	103066373	-0.332351
238255	ENSG00000198677	5	-	0.0312369	0.485112	0.627598	0.999999	TTC37	95553007	95553228	-1.62886
152634	ENSG00000144320	2	-	0.0406055	0.485111	0.627601	0.999999	LNPK	175937515	175937856	-2.3717
378630	ENSG00000149273	11	+	-0.0143999	-0.485108	0.627601	0.999999	RPS3	75404672	75404730	5.56462
484872	ENSG00000103657	15	-	0.0103359	0.485091	0.627613	0.999999	HERC1	63662984	63663204	2.87915
358171	ENSG00000150093	10	-	0.0109695	0.485086	0.627617	0.999999	ITGB1	32919885	32920084	4.86747
505786	ENSG00000223959	16	+	0.0219281	0.485083	0.627621	0.999999	AFG3L1P	89981773	89981886	-0.179463
96560	ENSG00000185104	1	-	-0.0142798	-0.485077	0.627625	0.999999	FAF1	50491721	50491801	1.11786
449992	ENSG00000187790	14	+	0.0257704	0.485073	0.627627	0.999999	FANCM	45151397	45151528	-0.548134
533858	ENSG00000172794	17	+	-0.0138743	-0.485065	0.627634	0.999999	RAB37	74745795	74745874	1.99573
638736	ENSG00000130985	X	+	-0.0175498	-0.485062	0.627635	0.999999	UBA1	47206078	47206113	1.26466
97903	ENSG00000162604	1	-	0.0220304	0.48505	0.627644	0.999999	TM2D1	61683417	61683451	-0.341246
268868	ENSG00000172673	6	-	-0.0218424	-0.485053	0.627645	0.999999	THEMIS	127708194	127708810	0.831717
582301	ENSG00000142552	19	+	0.0359495	0.485046	0.627652	0.999999	RCN3	49528290	49528381	-2.04563
617762	ENSG00000166979	21	+	0.032199	0.485035	0.627658	0.999999	EVA1C	32457597	32457720	-1.42208
381942	ENSG00000110274	11	+	-0.022454	-0.485023	0.627662	0.999999	CEP164	117361835	117361945	-0.328039
643721	ENSG00000156531	X	+	0.019808	0.485027	0.627663	0.999999	PHF6	134378005	134378106	0.51159
147311	ENSG00000163162	2	-	-0.0102727	-0.485027	0.627663	0.999999	RNF149	101288973	101289055	5.41319
394936	ENSG00000110697	11	-	0.0329257	0.485021	0.627663	0.999999	PITPNM1	67498323	67498595	-2.24978
153344	ENSG00000187231	2	-	-0.0216877	-0.485019	0.627666	0.999999	SESTD1	179172120	179172233	0.249554
168657	ENSG00000144824	3	+	0.0339149	0.485011	0.627672	0.999999	PHLDB2	111952614	111952712	-1.5892
241555	ENSG00000131504	5	-	0.0405117	0.485003	0.627676	0.999999	DIAPH1	141524619	141524675	-1.98547
480571	ENSG00000172575	15	-	-0.0122915	-0.484999	0.62768	0.999999	RASGRP1	38498794	38498915	2.19719
248997	ENSG00000204482	6	+	0.0438916	0.484997	0.627681	0.999999	LST1	31586194	31586216	-2.35579
456660	ENSG00000185215	14	+	-0.0246858	-0.484997	0.627681	0.999999	TNFAIP2	103127005	103127402	-0.851122
160961	ENSG00000154781	3	+	-0.0147164	-0.484998	0.627681	0.999999	CCDC174	14666805	14666947	1.09536
645791	ENSG00000155959	X	+	-0.0219929	-0.485005	0.627683	0.999999	VBP1	155238772	155238961	1.35355
89722	ENSG00000171603	1	-	-0.0185301	-0.484992	0.627687	0.999999	CLSTN1	9735885	9736042	0.578679
637221	ENSG00000188158	X	+	0.0395506	0.484999	0.627688	0.999999	NHS	17724299	17724370	-1.81448
84814	ENSG00000067704	1	+	-0.0128144	-0.484984	0.627691	0.999999	IARS2	220139008	220139139	1.75036
595858	ENSG00000180479	19	-	0.036986	0.484993	0.627692	0.999999	ZNF571	37564264	37564568	-2.06251
598348	ENSG00000167384	19	-	0.0352164	0.484985	0.627693	0.999999	ZNF180	44497373	44497377	-2.20656
237123	ENSG00000145685	5	-	0.0325015	0.484999	0.627694	0.999999	LHFPL2	78509784	78509999	-0.646268
428827	ENSG00000123329	12	-	0.0316628	0.48497	0.627699	0.999999	ARHGAP9	57476338	57476363	-1.42026
573822	ENSG00000141971	19	+	0.0337758	0.484975	0.627702	0.999999	MVB12A	17425047	17425318	-2.13843
68382	ENSG00000123080	1	+	0.0346077	0.484995	0.627702	0.999999	CDKN2C	50970358	50970497	-0.881828
373686	ENSG00000149483	11	+	0.0186099	0.484968	0.627703	0.999999	TMEM138	61368772	61369211	0.633794
132307	ENSG00000114948	2	+	-0.0446508	-0.484965	0.627705	0.999999	ADAM23	206571727	206571816	-2.15768
636409	ENSG00000002586	X	+	-0.0144231	-0.484958	0.627709	0.999999	CD99	2740779	2740804	2.0664
213313	ENSG00000168785	4	-	-0.0268949	-0.484959	0.627709	0.999999	TSPAN5	98482062	98482100	3.12727
162638	ENSG00000172936	3	+	0.0145312	0.484956	0.627712	0.999999	MYD88	38141451	38141643	2.40468
223385	ENSG00000145703	5	+	0.0198563	0.484949	0.627714	0.999999	IQGAP2	76707405	76707411	0.372856
455536	ENSG00000090061	14	+	-0.0157472	-0.484946	0.627718	0.999999	CCNK	99495548	99495628	1.08666
373000	ENSG00000110042	11	+	0.0372157	0.484954	0.627719	0.999999	DTX4	59181739	59182462	-1.89806
122235	ENSG00000132300	2	+	0.0170712	0.484939	0.627721	0.999999	PTCD3	86134292	86134295	0.715982
131968	ENSG00000144426	2	+	0.0248257	0.484921	0.627734	0.999999	NBEAL1	203210958	203211106	-0.390097
247137	ENSG00000165097	6	+	-0.017253	-0.484921	0.627736	0.999999	KDM1B	18191197	18191381	1.23426
202234	ENSG00000145354	4	+	-0.0408177	-0.48492	0.627741	0.999999	CISD2	102887682	102887756	-0.813983
516427	ENSG00000090861	16	-	0.0164435	0.484911	0.627742	0.999999	AARS	70262362	70262472	0.845724
73634	ENSG00000143079	1	+	-0.0335289	-0.484916	0.627751	0.999999	CTTNBP2NL	112456818	112457374	-1.58783
393849	ENSG00000149806	11	-	-0.0285962	-0.4849	0.627753	0.999999	FAU	65121037	65121282	0.839528
353617	ENSG00000119950	10	+	-0.0279264	-0.48489	0.627759	0.999999	MXI1	110280070	110280085	3.64949
142481	ENSG00000085760	2	-	0.0175816	0.484885	0.627761	0.999999	MTIF2	55244029	55244154	0.732369
222702	ENSG00000172062	5	+	-0.0303752	-0.484895	0.627768	0.999999	SMN1	70946089	70946176	-0.782569
610946	ENSG00000101307	20	-	-0.0669863	-0.484867	0.627774	0.999999	SIRPB1	1603931	1604142	-2.11898
294254	ENSG00000177409	7	-	-0.0209675	-0.484865	0.627776	0.999999	SAMD9L	93148194	93148345	3.02752
164623	ENSG00000178057	3	+	-0.0135135	-0.484862	0.627781	0.999999	NDUFAF3	49023056	49023176	2.36803
120939	ENSG00000135636	2	+	0.0197522	0.484846	0.627787	0.999999	DYSF	71503214	71503319	1.83651
482216	ENSG00000104133	15	-	0.0113938	0.484842	0.627789	0.999999	SPG11	44562854	44563120	2.62942
601936	ENSG00000170949	19	-	-0.0252865	-0.48483	0.6278	0.999999	ZNF160	53085940	53086056	-0.691319
618802	ENSG00000157601	21	+	0.0299821	0.484829	0.6278	0.999999	MX1	41449137	41449295	3.05436
84253	ENSG00000117625	1	+	0.018277	0.484827	0.627801	0.999999	RCOR3	211312962	211313025	0.449681
157922	ENSG00000085982	2	-	-0.0336769	-0.484826	0.627802	0.999999	USP40	233485767	233485977	-1.80907
452618	ENSG00000100650	14	+	0.0128819	0.484823	0.627804	0.999999	SRSF5	69768897	69768928	2.49756
484968	ENSG00000035664	15	-	-0.03915	-0.48482	0.627807	0.999999	DAPK2	63991228	63991351	-2.3821
172564	ENSG00000196428	3	+	-0.0181396	-0.484818	0.627812	0.999999	TSC22D2	150458680	150458861	0.727277
98262	ENSG00000226891	1	-	-0.0429432	-0.484812	0.627813	0.999999	LINC01359	64993472	64993476	-2.48597
172523	ENSG00000082996	3	+	-0.0122079	-0.484804	0.627818	0.999999	RNF13	149960751	149960765	2.95444
132496	ENSG00000115020	2	+	0.0135894	0.4848	0.62782	0.999999	PIKFYVE	208330523	208330694	1.66964
241679	ENSG00000197948	5	-	0.0252153	0.484798	0.627822	0.999999	FCHSD1	141646508	141646602	-0.804296
532363	ENSG00000146872	17	+	-0.0178061	-0.484785	0.627831	0.999999	TLK2	62523134	62523141	0.718948
330648	ENSG00000095303	9	+	-0.023522	-0.484783	0.627833	0.999999	PTGS1	122392389	122392544	1.21998
640314	ENSG00000147065	X	+	-0.0146732	-0.484782	0.627836	0.999999	MSN	65738970	65739194	3.98039
463430	ENSG00000100632	14	-	-0.0347405	-0.484788	0.627838	0.999999	ERH	69398272	69398299	-0.480213
84969	ENSG00000154305	1	+	0.0151531	0.484768	0.627843	0.999999	MIA3	222659906	222659938	0.998235
442529	ENSG00000151849	13	-	0.0318091	0.484772	0.627844	0.999999	CENPJ	24884330	24884463	-1.59295
636740	ENSG00000005302	X	+	0.0139415	0.484747	0.627857	0.999999	MSL3	11760910	11760937	1.84696
330426	ENSG00000119397	9	+	0.0142383	0.484743	0.62786	0.999999	CNTRL	121143903	121144052	1.6276
336827	ENSG00000165282	9	-	-0.0244582	-0.484742	0.627864	0.999999	PIGO	35090066	35090280	-0.592722
120900	ENSG00000075292	2	+	-0.0138838	-0.484725	0.627873	0.999999	ZNF638	71400478	71400518	1.89137
65341	ENSG00000121903	1	+	-0.0282177	-0.484745	0.627875	0.999999	ZSCAN20	33491025	33491702	-0.871589
138812	ENSG00000197872	2	-	-0.0251668	-0.484723	0.627877	0.999999	FAM49A	16625728	16625769	-0.982635
150702	ENSG00000115170	2	-	-0.0190323	-0.484719	0.62788	0.999999	ACVR1	157765921	157766196	0.523108
644040	ENSG00000022267	X	+	-0.0317501	-0.484711	0.627884	0.999999	FHL1	136207058	136207093	-0.576897
96065	ENSG00000085998	1	-	-0.0333921	-0.484708	0.627886	0.999999	POMGNT1	46191616	46192097	-2.36453
129616	ENSG00000155636	2	+	-0.0229711	-0.484709	0.627888	0.999999	RBM45	178123828	178123862	-0.324048
633034	ENSG00000183530	22	-	-0.00928955	-0.484694	0.627898	0.999999	PRR14L	31712746	31713845	4.08073
534945	ENSG00000092931	17	+	0.0257667	0.484685	0.627903	0.999999	MFSD11	76778818	76779254	-1.15539
474770	ENSG00000103653	15	+	-0.0218528	-0.484647	0.627928	0.999999	CSK	74798436	74798614	0.0344796
457156	ENSG00000184990	14	+	-0.0265364	-0.484651	0.627931	0.999999	SIVA1	104759579	104759653	-0.733713
176277	ENSG00000188001	3	+	0.0428993	0.484643	0.627934	0.999999	TPRG1	189238733	189238909	-2.16658
636263	ENSG00000198223	X	+	0.0118079	0.484639	0.627935	0.999999	CSF2RA	1290337	1290452	3.04755
520396	ENSG00000129219	17	+	0.0308214	0.484637	0.627937	0.999999	PLD2	4809298	4809325	-1.43446
456417	ENSG00000197102	14	+	-0.0193985	-0.484633	0.627937	0.999999	DYNC1H1	102050747	102050763	0.335797
78387	ENSG00000181036	1	+	0.0360353	0.484632	0.627941	0.999999	FCRL6	159808445	159808648	0.197036
596775	ENSG00000128000	19	-	0.0370031	0.48463	0.627944	0.999999	ZNF780B	40056206	40056208	-2.3525
289502	ENSG00000006625	7	-	-0.0290549	-0.484646	0.627945	0.999999	GGCT	30497002	30497076	-0.785535
148330	ENSG00000115084	2	-	0.018006	0.48462	0.627948	0.999999	SLC35F5	113717775	113717780	0.555498
566926	ENSG00000176225	18	-	0.0324993	0.484605	0.627957	0.999999	RTTN	70194146	70194736	-2.2704
374112	ENSG00000185475	11	+	0.0146741	0.48461	0.627959	0.999999	TMEM179B	62789886	62790110	1.57903
547027	ENSG00000108799	17	-	0.0149224	0.484603	0.62796	0.999999	EZH1	42702292	42702324	0.829703
514690	ENSG00000070761	16	-	0.0208227	0.484602	0.627966	0.999999	CFAP20	58115451	58115457	-0.174872
613268	ENSG00000100983	20	-	0.0262801	0.484589	0.62797	0.999999	GSS	34942626	34942627	-0.996721
407825	ENSG00000167553	12	+	-0.0159256	-0.484593	0.62797	0.999999	TUBA1C	49272253	49272637	1.75667
371896	ENSG00000175224	11	+	-0.0158092	-0.484582	0.627974	0.999999	ATG13	46667773	46667865	0.923623
327537	ENSG00000187210	9	+	0.0384756	0.484578	0.627981	0.999999	GCNT1	76501753	76501931	-2.33454
242611	ENSG00000086589	5	-	0.0208706	0.48457	0.627985	0.999999	RBM22	150696706	150696790	-0.67613
94270	ENSG00000054116	1	-	-0.0117568	-0.484567	0.627989	0.999999	TRAPPC3	36137796	36137895	2.29134
171456	ENSG00000158092	3	+	-0.0334996	-0.484558	0.627994	0.999999	NCK1	136862242	136862263	-2.72966
539081	ENSG00000072849	17	-	-0.0296631	-0.484556	0.627994	0.999999	DERL2	5486160	5486162	-1.90734
428130	ENSG00000135473	12	-	-0.0202804	-0.484542	0.628003	0.999999	PAN2	56322759	56323016	-0.098391
406364	ENSG00000013573	12	+	0.0443185	0.484542	0.628004	0.999999	DDX11	31089619	31089681	-2.09477
505485	ENSG00000185324	16	+	-0.0257853	-0.484533	0.628009	0.999999	CDK10	89691513	89691535	-0.701374
478317	ENSG00000168904	15	+	0.0262458	0.484532	0.628011	0.999999	LRRC28	99334083	99334129	-0.708469
187693	ENSG00000173230	3	-	0.0190198	0.484528	0.628013	0.999999	GOLGB1	121719754	121719768	0.0977324
647021	ENSG00000173681	X	-	0.0257428	0.484525	0.628016	0.999999	BCLAF3	19914163	19914268	-0.620553
536399	ENSG00000141552	17	+	0.0191085	0.484529	0.628017	0.999999	ANAPC11	81894467	81894586	0.712031
319624	ENSG00000104517	8	-	0.0139342	0.484509	0.628026	0.999999	UBR5	102265276	102265278	1.20299
436574	ENSG00000177084	12	-	0.0196079	0.484507	0.628028	0.999999	POLE	132677363	132677443	0.270086
582038	ENSG00000104894	19	+	0.0169868	0.484504	0.62803	0.999999	CD37	49335446	49335456	1.3569
499105	ENSG00000083799	16	+	-0.0136156	-0.484502	0.628032	0.999999	CYLD	50744730	50744866	1.87717
607418	ENSG00000170471	20	+	0.0186409	0.484501	0.628032	0.999999	RALGAPB	38565356	38565358	-0.232597
568010	ENSG00000167468	19	+	0.0173999	0.484498	0.628036	0.999999	GPX4	1105484	1105510	2.69174
196422	ENSG00000247708	4	+	-0.0274864	-0.484498	0.628041	0.999999	STX18-AS1	4709516	4710938	-0.698912
521625	ENSG00000129255	17	+	-0.0213011	-0.48449	0.628041	0.999999	MPDU1	7587259	7587271	-0.00432607
386711	ENSG00000158042	11	-	0.0170079	0.484498	0.628041	0.999999	MRPL17	6682176	6682400	1.28969
451465	ENSG00000139974	14	+	0.0271667	0.484488	0.628042	0.999999	SLC38A6	60984730	60984763	-0.744725
269418	ENSG00000118515	6	-	-0.0223016	-0.484486	0.628042	0.999999	SGK1	134172775	134172776	0.300158
237155	ENSG00000113273	5	-	0.0162816	0.484479	0.628053	0.999999	ARSB	78955375	78955502	1.19169
127739	ENSG00000080345	2	+	0.0139902	0.484466	0.628057	0.999999	RIF1	151436827	151437003	1.92258
367234	ENSG00000064201	11	+	0.0219914	0.484466	0.628058	0.999999	TSPAN32	2316229	2316312	-0.274739
136285	ENSG00000124831	2	+	-0.0146273	-0.484463	0.628059	0.999999	LRRFIP1	237772081	237772182	1.99584
374598	ENSG00000173486	11	+	0.0197494	0.484471	0.628059	0.999999	FKBP2	64243841	64243876	0.445831
119308	ENSG00000170634	2	+	0.0269021	0.484464	0.628063	0.999999	ACYP2	54079932	54080464	-0.594166
416453	ENSG00000135148	12	+	-0.0244274	-0.484456	0.628065	0.999999	TRAFD1	112126085	112126149	-0.512008
66898	ENSG00000198198	1	+	0.0291181	0.484444	0.628071	0.999999	SZT2	43430496	43430697	-1.08733
491481	ENSG00000138834	16	+	0.0127758	0.484445	0.628071	0.999999	MAPK8IP3	1745104	1747028	2.46081
463252	ENSG00000072121	14	-	0.0266653	0.484442	0.628074	0.999999	ZFYVE26	67784334	67784436	-1.12974
114308	ENSG00000117020	1	-	-0.0144425	-0.484428	0.628085	0.999999	AKT3	243645905	243646037	2.13016
97061	ENSG00000162384	1	-	-0.0177037	-0.484424	0.628089	0.999999	C1orf123	53218496	53218866	0.453881
452587	ENSG00000100647	14	+	-0.0161436	-0.484432	0.628089	0.999999	SUSD6	69658513	69658713	2.33826
166494	ENSG00000163681	3	+	-0.0142155	-0.484411	0.628096	0.999999	SLMAP	57890057	57890100	1.31723
643597	ENSG00000102078	X	+	0.0292157	0.484409	0.6281	0.999999	SLC25A14	130345186	130345275	-1.27386
650762	ENSG00000187325	X	-	0.0313278	0.484409	0.628107	0.999999	TAF9B	78136915	78136990	-1.06405
242001	ENSG00000133706	5	-	0.0287623	0.484384	0.628114	0.999999	LARS	146130159	146130216	-1.92188
217346	ENSG00000137628	4	-	0.0275768	0.484384	0.628115	0.999999	DDX60	168272043	168272138	0.842638
314714	ENSG00000172728	8	-	-0.0321125	-0.484372	0.628127	0.999999	FUT10	33453216	33453381	-0.573371
634994	ENSG00000100243	22	-	0.0392658	0.484371	0.628128	0.999999	CYB5R3	42618853	42618874	-1.87956
601279	ENSG00000160318	19	-	0.0437013	0.484372	0.628134	0.999999	CLDND2	51367100	51367215	-2.61356
371363	ENSG00000110455	11	+	0.0362291	0.48435	0.62814	0.999999	ACCS	44077845	44077922	-1.32524
539975	ENSG00000170043	17	-	-0.0325714	-0.484353	0.628142	0.999999	TRAPPC1	7931328	7931505	-2.02598
628529	ENSG00000198911	22	+	-0.0308071	-0.484347	0.628142	0.999999	SREBF2	41897068	41897161	-1.5814
324937	ENSG00000188352	9	+	-0.0212227	-0.484344	0.628143	0.999999	FOCAD	20822993	20823049	0.0509772
459927	ENSG00000100445	14	-	-0.025121	-0.484331	0.628154	0.999999	SDR39U1	24442376	24442437	-0.87651
169709	ENSG00000173193	3	+	-0.0177083	-0.484321	0.628161	0.999999	PARP14	122692423	122692543	4.28468
189900	ENSG00000184432	3	-	0.00983564	0.484319	0.628161	0.999999	COPB2	139373666	139373808	3.09648
153187	ENSG00000155657	2	-	-0.023	-0.484315	0.628163	0.999999	TTN	178718695	178718973	0.481728
608971	ENSG00000224397	20	+	-0.0340566	-0.484327	0.628165	0.999999	SMIM25	50278416	50278427	-0.926158
125540	ENSG00000125629	2	+	-0.0170064	-0.484315	0.628168	0.999999	INSIG2	118096427	118096800	1.00465
222808	ENSG00000131844	5	+	0.0216272	0.484303	0.628174	0.999999	MCCC2	71643819	71643895	-0.25942
168671	ENSG00000144824	3	+	-0.0364939	-0.484287	0.628185	0.999999	PHLDB2	111967678	111967753	-2.04375
559435	ENSG00000141429	18	+	0.0137073	0.484283	0.628189	0.999999	GALNT1	35663628	35663802	2.76566
392742	ENSG00000162231	11	-	-0.0150093	-0.484277	0.628191	0.999999	NXF1	62796460	62796563	1.09799
655465	ENSG00000067048	Y	+	0.0142945	0.484268	0.628198	0.999999	DDX3Y	12917403	12917542	-0.816019
213310	ENSG00000168785	4	-	-0.0275717	-0.484254	0.62821	0.999999	TSPAN5	98478717	98478746	2.91017
556165	ENSG00000169738	17	-	-0.023905	-0.484243	0.628217	0.999999	DCXR	82036721	82036763	-0.384171
377328	ENSG00000162341	11	+	0.0208712	0.48424	0.628218	0.999999	TPCN2	69087875	69088203	0.184993
270509	ENSG00000186625	6	-	-0.0184199	-0.484242	0.628219	0.999999	KATNA1	149598268	149598350	0.476378
407148	ENSG00000134283	12	+	-0.0121234	-0.484234	0.628221	0.999999	PPHLN1	42441315	42441429	2.20265
607141	ENSG00000118705	20	+	-0.0105277	-0.484236	0.628222	0.999999	RPN2	37207273	37207443	3.08207
493307	ENSG00000102858	16	+	-0.0205127	-0.484231	0.628224	0.999999	MGRN1	4650365	4650386	0.263212
249966	ENSG00000112511	6	+	0.0225542	0.48422	0.628233	0.999999	PHF1	33415082	33415144	-0.814158
164401	ENSG00000232112	3	+	0.0255327	0.484226	0.628237	0.999999	TMA7	48440541	48440628	1.51626
326823	ENSG00000147996	9	+	0.0387204	0.484206	0.628242	0.999999	CBWD5	65707013	65707152	-2.00136
401083	ENSG00000166261	11	-	0.0320329	0.484204	0.628245	0.999999	ZNF202	123739434	123739543	-2.02283
222097	ENSG00000153914	5	+	0.0192059	0.484199	0.628246	0.999999	SREK1	66163583	66163791	0.263544
175844	ENSG00000163904	3	+	0.0163222	0.484191	0.628253	0.999999	SENP2	185590114	185590169	0.504513
441418	ENSG00000068650	13	+	0.0282114	0.484184	0.628257	0.999999	ATP11A	112881876	112882147	-1.04345
649209	ENSG00000086758	X	-	-0.0300908	-0.484183	0.628257	0.999999	HUWE1	53547810	53548052	-1.00842
535808	ENSG00000173821	17	+	0.0157772	0.484181	0.628258	0.999999	RNF213	80307128	80307201	3.95281
362316	ENSG00000059573	10	-	0.018557	0.48418	0.628262	0.999999	ALDH18A1	95611256	95611442	0.346481
408013	ENSG00000110844	12	+	0.0408281	0.484205	0.628263	0.999999	PRPF40B	49573658	49573728	-2.4203
141836	ENSG00000250565	2	-	0.0296989	0.484173	0.62827	0.999999	ATP6V1E2	46541390	46541453	-1.18899
116332	ENSG00000084676	2	+	-0.0125914	-0.484162	0.628273	0.999999	NCOA1	24751982	24752156	2.78625
636945	ENSG00000176896	X	+	0.0277088	0.484162	0.628278	0.999999	TCEANC	13664829	13665409	-0.478121
411643	ENSG00000061987	12	+	0.0146129	0.484151	0.62828	0.999999	MON2	62571520	62571582	1.27598
227587	ENSG00000044115	5	+	-0.0170365	-0.484149	0.628282	0.999999	CTNNA1	138824768	138824799	1.44368
232073	ENSG00000145916	5	+	0.029329	0.484149	0.628284	0.999999	RMND5B	178148541	178148549	-1.59595
619545	ENSG00000227039	21	+	-0.0341476	-0.484147	0.628288	0.999999	ITGB2-AS1	44922913	44922983	-1.29391
634410	ENSG00000100316	22	-	-0.017437	-0.484138	0.62829	0.999999	RPL3	39313634	39313705	4.71639
297000	ENSG00000128512	7	-	-0.0273052	-0.484133	0.628293	0.999999	DOCK4	111844763	111844897	0.0772787
566659	ENSG00000119541	18	-	0.00964812	0.484133	0.628296	0.999999	VPS4B	63400547	63400703	3.66036
136924	ENSG00000168385	2	+	0.0105884	0.484119	0.628302	0.999999	2021-09-02	241325993	241326051	3.06344
565476	ENSG00000265681	18	-	-0.0259984	-0.484119	0.628305	0.999999	RPL17	49490261	49490453	-0.233428
602283	ENSG00000204577	19	-	-0.0213627	-0.484114	0.628308	0.999999	LILRB3	54217096	54217119	2.1405
111786	ENSG00000174606	1	-	0.0118503	0.484112	0.628311	0.999999	ANGEL2	212993992	212994728	2.72456
442788	ENSG00000122025	13	-	-0.0378177	-0.484103	0.628317	0.999999	FLT3	28034301	28034407	-1.42167
300444	ENSG00000055609	7	-	-0.0157369	-0.484094	0.62832	0.999999	KMT2C	152222001	152222066	2.41332
409741	ENSG00000123338	12	+	-0.00907611	-0.484095	0.62832	0.999999	NCKAP1L	54516896	54516992	3.51338
141648	ENSG00000138095	2	-	-0.0153119	-0.484084	0.628328	0.999999	LRPPRC	43896634	43896708	1.19938
273145	ENSG00000146576	7	+	0.0164905	0.484086	0.62833	0.999999	C7orf26	6591703	6591756	0.671509
121270	ENSG00000187605	2	+	0.0296251	0.484083	0.628332	0.999999	TET3	74080498	74080591	-0.805665
638383	ENSG00000215301	X	+	0.0147472	0.484071	0.628336	0.999999	DDX3X	41347013	41347311	1.60938
456977	ENSG00000156414	14	+	-0.0411687	-0.48407	0.62834	0.999999	TDRD9	104031108	104031263	-2.26776
545567	ENSG00000108306	17	-	0.0233943	0.48407	0.62834	0.999999	FBXL20	39259131	39259296	-0.606375
305337	ENSG00000078668	8	+	0.0141893	0.484068	0.628341	0.999999	VDAC3	42401887	42401901	1.44641
281009	ENSG00000172354	7	+	-0.0148433	-0.484066	0.628342	0.999999	GNB2	100678453	100678614	3.0129
543245	ENSG00000007202	17	-	0.0247622	0.484062	0.628343	0.999999	KIAA0100	28633402	28633476	-1.73841
328363	ENSG00000187742	9	+	-0.0143122	-0.484064	0.628343	0.999999	SECISBP2	89339948	89339953	1.24341
429774	ENSG00000111554	12	-	-0.0186105	-0.48406	0.628345	0.999999	MDM1	68321574	68321628	0.465827
128849	ENSG00000144357	2	+	0.0128957	0.484058	0.628346	0.999999	UBR3	170079814	170080023	1.72437
314443	ENSG00000104299	8	-	-0.0248	-0.484055	0.628349	0.999999	INTS9	28889910	28889913	-0.835541
120461	ENSG00000169621	2	+	0.023	0.484058	0.628353	0.999999	APLF	68537872	68538227	0.427219
357686	ENSG00000136758	10	-	-0.00956619	-0.484045	0.628356	0.999999	YME1L1	27134831	27134981	3.63076
59964	ENSG00000157873	1	+	0.0194162	0.484043	0.628358	0.999999	TNFRSF14	2561958	2562864	0.52249
209356	ENSG00000163682	4	-	-0.057014	-0.48403	0.628367	0.999999	RPL9	39454132	39454136	-0.438415
318147	ENSG00000176623	8	-	0.0288454	0.484027	0.628368	0.999999	RMDN1	86468268	86468423	-1.49988
272094	ENSG00000184465	6	-	0.0315837	0.484029	0.628369	0.999999	WDR27	169667188	169667275	-1.38674
329413	ENSG00000155827	9	+	-0.0115917	-0.484026	0.628371	0.999999	RNF20	101540280	101540370	2.0957
61379	ENSG00000116688	1	+	-0.038247	-0.484016	0.628378	0.999999	MFN2	11980312	11980369	-2.06511
324456	ENSG00000147854	9	+	-0.0127228	-0.484013	0.628379	0.999999	UHRF2	6493826	6493932	2.00256
277730	ENSG00000071462	7	+	0.0164453	0.483991	0.628396	0.999999	BUD23	73686820	73686900	0.916577
60498	ENSG00000041988	1	+	0.0321408	0.483992	0.628398	0.999999	THAP3	6632496	6632795	-2.05385
514209	ENSG00000159461	16	-	-0.0142683	-0.483978	0.628404	0.999999	AMFR	56369193	56369327	2.92312
413001	ENSG00000186908	12	+	-0.013043	-0.483969	0.62841	0.999999	ZDHHC17	76822406	76822490	2.04709
529538	ENSG00000198336	17	+	-0.0380615	-0.483965	0.628417	0.999999	MYL4	47222410	47222457	0.515327
232917	ENSG00000049656	5	-	-0.0140018	-0.483954	0.628421	0.999999	CLPTM1L	1337904	1337982	1.40932
143898	ENSG00000179818	2	-	-0.0266528	-0.483948	0.628423	0.999999	PCBP1-AS1	70018006	70018014	-0.613726
218327	ENSG00000109775	4	-	-0.0228366	-0.483947	0.628427	0.999999	UFSP2	185422485	185422553	-0.308844
224829	ENSG00000164308	5	+	0.068399	0.483924	0.628442	0.999999	ERAP2	96876091	96876499	-2.23432
159379	ENSG00000150995	3	+	-0.0152637	-0.483915	0.628447	0.999999	ITPR1	4494431	4494506	1.4804
237392	ENSG00000145687	5	-	-0.0165539	-0.483916	0.628447	0.999999	SSBP2	81440558	81440636	1.08127
642778	ENSG00000101901	X	+	0.0203777	0.483903	0.628456	0.999999	ALG13	111718219	111718274	0.505953
350061	ENSG00000176986	10	+	-0.0147397	-0.483904	0.628456	0.999999	SEC24C	73763856	73763983	1.08764
451770	ENSG00000054654	14	+	0.0309452	0.483899	0.628458	0.999999	SYNE2	64102043	64102043	-1.75289
501170	ENSG00000172831	16	+	-0.0304095	-0.483892	0.628466	0.999999	CES2	66942250	66942571	-1.99027
406534	ENSG00000139132	12	+	0.0274826	0.483887	0.628468	0.999999	FGD4	32534324	32534498	-0.827737
395776	ENSG00000149357	11	-	-0.0179165	-0.483888	0.62847	0.999999	LAMTOR1	72103183	72103219	0.800809
179576	ENSG00000170266	3	-	0.0152454	0.483884	0.628471	0.999999	GLB1	33046144	33046155	1.21975
60654	ENSG00000116288	1	+	-0.0278027	-0.483885	0.628471	0.999999	PARK7	7985251	7985279	-1.12735
409749	ENSG00000123338	12	+	0.0120418	0.48388	0.628473	0.999999	NCKAP1L	54518973	54519186	1.56597
99945	ENSG00000162676	1	-	-0.0354751	-0.483882	0.628481	0.999999	GFI1	92482864	92482989	-1.64445
107463	ENSG00000117091	1	-	0.0155599	0.483881	0.628483	0.999999	CD48	160684887	160685189	5.69522
174474	ENSG00000114416	3	+	-0.0130837	-0.483864	0.628484	0.999999	FXR1	180951330	180951468	2.37609
536269	ENSG00000185359	17	+	0.0173331	0.48385	0.628494	0.999999	HGS	81690674	81690742	0.71144
398627	ENSG00000137692	11	-	0.0252809	0.483853	0.628495	0.999999	DCUN1D5	103089271	103089309	-0.258767
608254	ENSG00000124155	20	+	-0.0200298	-0.483835	0.628504	0.999999	PIGT	45419504	45419507	0.106245
418808	ENSG00000111452	12	+	-0.0413222	-0.483843	0.628507	0.999999	ADGRD1	130981884	130982063	-2.43984
426146	ENSG00000110925	12	-	-0.0268287	-0.483828	0.628513	0.999999	CSRNP2	51076498	51076568	-0.918042
443767	ENSG00000102763	13	-	-0.0263695	-0.483823	0.628513	0.999999	VWA8	41590640	41590765	-1.21756
414999	ENSG00000166598	12	+	0.0129692	0.483821	0.628515	0.999999	HSP90B1	103931521	103931623	2.90856
184652	ENSG00000189283	3	-	0.0453275	0.483818	0.62852	0.999999	FHIT	61042047	61042099	-2.0698
578229	ENSG00000130402	19	+	-0.0179764	-0.483809	0.628524	0.999999	ACTN4	38726957	38727103	1.6626
132505	ENSG00000115020	2	+	0.0141179	0.483803	0.628527	0.999999	PIKFYVE	208338508	208338568	1.47179
608023	ENSG00000168734	20	+	-0.030287	-0.483829	0.628529	0.999999	PKIG	44618285	44619037	0.677403
185713	ENSG00000114480	3	-	0.015447	0.483803	0.62853	0.999999	GBE1	81649796	81649878	1.16052
346274	ENSG00000026025	10	+	0.0108667	0.483797	0.628534	0.999999	VIM	17234693	17234818	7.01956
501823	ENSG00000159753	16	+	-0.0267468	-0.483789	0.628538	0.999999	CARMIL2	67646426	67646517	-1.08284
86079	ENSG00000116906	1	+	0.0133257	0.483778	0.628547	0.999999	GNPAT	231265293	231265420	1.60918
350587	ENSG00000138326	10	+	0.0186617	0.483761	0.628558	0.999999	RPS24	78035566	78035720	4.55199
197243	ENSG00000109743	4	+	-0.0134102	-0.483761	0.628561	0.999999	BST1	15722875	15722934	2.72436
285109	ENSG00000106123	7	+	0.0321008	0.48375	0.628567	0.999999	EPHB6	142868974	142869147	-1.78492
214213	ENSG00000145348	4	-	-0.0196428	-0.483745	0.628569	0.999999	TBCK	106046095	106046569	0.164111
420894	ENSG00000139178	12	-	-0.0206565	-0.483742	0.628572	0.999999	C1RL	7101898	7101899	0.199545
287183	ENSG00000164880	7	-	0.026828	0.483739	0.628573	0.999999	INTS1	1482546	1482707	-1.56668
284723	ENSG00000106028	7	+	-0.0133573	-0.483735	0.628576	0.999999	SSBP1	141745546	141745584	2.21538
346493	ENSG00000120594	10	+	0.0118772	0.483729	0.628584	0.999999	PLXDC2	20046869	20047015	3.59663
95300	ENSG00000117385	1	-	-0.0227202	-0.48372	0.628587	0.999999	P3H1	42747272	42747412	-0.643478
61398	ENSG00000116688	1	+	-0.017251	-0.483715	0.628591	0.999999	MFN2	12001982	12002103	2.00579
145530	ENSG00000115525	2	-	-0.0196256	-0.483711	0.628592	0.999999	ST3GAL5	85848085	85848101	0.304315
198168	ENSG00000109790	4	+	-0.0144493	-0.483707	0.628598	0.999999	KLHL5	39103315	39103511	2.03763
501864	ENSG00000159753	16	+	-0.0302071	-0.483695	0.628605	0.999999	CARMIL2	67651921	67652008	-1.70272
425361	ENSG00000181929	12	-	-0.0152867	-0.483689	0.628609	0.999999	PRKAG1	49004964	49005018	1.1841
245422	ENSG00000197226	5	-	0.0203348	0.483687	0.62861	0.999999	TBC1D9B	179891379	179891422	0.0089691
316092	ENSG00000047249	8	-	0.0147395	0.483687	0.62861	0.999999	ATP6V1H	53843043	53843245	1.01362
209021	ENSG00000091490	4	-	0.0133341	0.483684	0.628613	0.999999	SEL1L3	25835197	25835323	2.29314
182314	ENSG00000172053	3	-	-0.0279516	-0.48367	0.628621	0.999999	QARS	49103333	49103344	-1.76102
555626	ENSG00000185504	17	-	-0.0220571	-0.48367	0.628627	0.999999	FAAP100	81550797	81551203	-0.5202
220405	ENSG00000152582	5	+	-0.0305397	-0.483665	0.628627	0.999999	SPEF2	35691037	35691256	-1.21478
176484	ENSG00000198836	3	+	0.0279884	0.483653	0.628634	0.999999	OPA1	193618827	193618868	-1.41311
344419	ENSG00000159069	9	-	-0.0314484	-0.483642	0.628644	0.999999	FBXW5	136942467	136942546	-1.36202
581844	ENSG00000183207	19	+	-0.0285583	-0.48364	0.628645	0.999999	RUVBL2	49004383	49004418	-1.92622
188845	ENSG00000114656	3	-	-0.0368761	-0.483634	0.62865	0.999999	KIAA1257	128932769	128932997	-2.01702
578718	ENSG00000013275	19	+	-0.0130397	-0.48363	0.628653	0.999999	PSMC4	39979817	39979984	2.18098
380461	ENSG00000110330	11	+	0.016317	0.48362	0.628658	0.999999	BIRC2	102349975	102350000	2.36014
334429	ENSG00000181090	9	+	-0.0314627	-0.483615	0.62866	0.999999	EHMT1	137619013	137619049	-1.99597
153033	ENSG00000155657	2	-	0.0338687	0.483612	0.628662	0.999999	TTN	178634723	178634849	-1.07085
282412	ENSG00000135269	7	+	-0.0219558	-0.483608	0.628668	0.999999	TES	116252477	116252580	-0.400318
69377	ENSG00000132849	1	+	0.0263648	0.483602	0.62867	0.999999	PATJ	62120874	62121180	-0.771913
175797	ENSG00000073803	3	+	-0.037338	-0.483611	0.628673	0.999999	MAP3K13	185283026	185283027	-2.03772
434801	ENSG00000089157	12	-	-0.0193606	-0.483594	0.628676	0.999999	RPLP0	120198854	120198858	3.44398
334449	ENSG00000181090	9	+	-0.0178704	-0.483587	0.62868	0.999999	EHMT1	137716954	137717037	0.520521
300422	ENSG00000055609	7	-	0.0188156	0.48358	0.628685	0.999999	KMT2C	152174131	152174242	1.40147
124421	ENSG00000135968	2	+	-0.0202362	-0.483577	0.628688	0.999999	GCC2	108471814	108471844	0.864504
623304	ENSG00000160294	21	-	-0.0157348	-0.483576	0.628689	0.999999	MCM3AP	46246628	46246886	0.751545
637734	ENSG00000101868	X	+	-0.0271849	-0.483572	0.628691	0.999999	POLA1	24745418	24745502	-1.09211
467844	ENSG00000276550	15	+	-0.0423008	-0.483573	0.628692	0.999999	HERC2P2	22542483	22542615	-1.58073
621036	ENSG00000156239	21	-	0.0263929	0.48358	0.628695	0.999999	N6AMT1	28882985	28883071	-0.75679
593953	ENSG00000105726	19	-	0.0256559	0.483567	0.628695	0.999999	ATP13A1	19655316	19655451	-0.932092
614291	ENSG00000124177	20	-	0.0138687	0.483563	0.628698	0.999999	CHD6	41454626	41454736	1.23686
171339	ENSG00000154928	3	+	-0.0241415	-0.48355	0.628708	0.999999	EPHB1	134925816	134925880	0.453365
627330	ENSG00000100055	22	+	-0.020263	-0.483549	0.628708	0.999999	CYTH4	37300882	37300906	0.735153
163608	ENSG00000011198	3	+	0.0218202	0.483546	0.62871	0.999999	ABHD5	43733880	43733963	0.525648
322497	ENSG00000184428	8	-	-0.0287204	-0.483547	0.628711	0.999999	TOP1MT	143316000	143316091	-0.958826
387866	ENSG00000129083	11	-	0.0110067	0.48354	0.628714	0.999999	COPB1	14479569	14479714	3.36292
353693	ENSG00000150593	10	+	0.0166212	0.48353	0.628722	0.999999	PDCD4	110876670	110876753	0.601441
101531	ENSG00000116455	1	-	-0.0174851	-0.48352	0.628732	0.999999	WDR77	111443867	111443921	0.462626
483774	ENSG00000069974	15	-	0.0374998	0.483505	0.62874	0.999999	RAB27A	55314039	55314160	-2.41137
417531	ENSG00000170633	12	+	0.0121078	0.483506	0.62874	0.999999	RNF34	121416287	121416377	2.00219
236201	ENSG00000123219	5	-	-0.0390043	-0.483499	0.628744	0.999999	CENPK	65554797	65554898	-0.794656
134048	ENSG00000135924	2	+	-0.0235585	-0.483491	0.62875	0.999999	DNAJB2	219284632	219284696	1.50165
322807	ENSG00000104522	8	-	-0.0305481	-0.483489	0.628752	0.999999	TSTA3	143614386	143614404	0.786221
218015	ENSG00000129187	4	-	0.0152813	0.483483	0.628756	0.999999	DCTD	182893031	182893127	0.985539
382202	ENSG00000118058	11	+	-0.0169205	-0.483478	0.628758	0.999999	KMT2A	118497936	118498073	1.35343
423210	ENSG00000064102	12	-	0.0191115	0.483475	0.628762	0.999999	INTS13	26906302	26906437	0.271189
100431	ENSG00000188641	1	-	0.0100759	0.483472	0.628763	0.999999	DPYD	97721655	97721671	3.83619
123612	ENSG00000040933	2	+	0.012251	0.483468	0.628766	0.999999	INPP4A	98587662	98587859	2.5646
449482	ENSG00000100890	14	+	0.0240025	0.483472	0.628771	0.999999	KIAA0391	35122807	35122910	-0.173302
423939	ENSG00000139117	12	-	0.0202942	0.48346	0.628772	0.999999	CPNE8	38776238	38776301	0.333884
98819	ENSG00000036549	1	-	-0.0158019	-0.48346	0.628772	0.999999	AC118549.1	77633182	77633245	1.30827
456313	ENSG00000197102	14	+	0.015075	0.483454	0.628774	0.999999	DYNC1H1	102027383	102027452	1.42661
118833	ENSG00000171132	2	+	0.0296472	0.483447	0.628781	0.999999	PRKCE	45843035	45843063	-1.07075
284223	ENSG00000155561	7	+	-0.0143204	-0.483436	0.628787	0.999999	NUP205	135648404	135648724	0.982748
295589	ENSG00000146830	7	-	0.0250428	0.483436	0.628789	0.999999	GIGYF1	100684020	100684157	-1.3962
221174	ENSG00000151883	5	+	0.010618	0.483433	0.628789	0.999999	PARP8	50842343	50843374	3.73832
566842	ENSG00000176225	18	-	-0.0270585	-0.48342	0.628799	0.999999	RTTN	70003071	70003803	-1.24689
360785	ENSG00000107758	10	-	-0.0235759	-0.483424	0.628799	0.999999	PPP3CB	73466958	73467552	-0.467609
185863	ENSG00000184500	3	-	-0.0421081	-0.483424	0.628799	0.999999	PROS1	93900804	93900929	-1.19743
591181	ENSG00000104774	19	-	-0.0219357	-0.483421	0.628799	0.999999	MAN2B1	12658511	12658617	-0.0317845
374749	ENSG00000168071	11	+	0.0171796	0.483416	0.628803	0.999999	CCDC88B	64341270	64341328	1.54088
470776	ENSG00000159433	15	+	0.0222486	0.483402	0.628814	0.999999	STARD9	42719473	42720859	0.226777
222734	ENSG00000145734	5	+	0.0147979	0.483399	0.628814	0.999999	BDP1	71464058	71464117	1.29315
159087	ENSG00000168393	2	-	0.0267676	0.483408	0.628814	0.999999	DTYMK	241678452	241678649	-0.711549
193297	ENSG00000073792	3	-	-0.0436162	-0.483397	0.628817	0.999999	IGF2BP2	185643739	185643974	0.0287536
538301	ENSG00000074356	17	-	0.0144455	0.483393	0.628819	0.999999	NCBP3	3812655	3813116	1.42571
144471	ENSG00000144040	2	-	0.0299901	0.483391	0.628821	0.999999	SFXN5	73070460	73070567	-1.54968
342056	ENSG00000171448	9	-	0.0333965	0.483429	0.628821	0.999999	ZBTB26	122931064	122931265	-2.03188
393314	ENSG00000068831	11	-	-0.0135691	-0.483389	0.628821	0.999999	RASGRP2	64739379	64739476	2.47208
411836	ENSG00000153179	12	+	-0.0133397	-0.48339	0.628828	0.999999	RASSF3	64691470	64691579	3.587
480011	ENSG00000248905	15	-	0.0501029	0.483384	0.628828	0.999999	FMN1	33064957	33065074	-1.19705
466417	ENSG00000140105	14	-	-0.0172635	-0.483378	0.628828	0.999999	WARS	100342535	100342571	2.71373
408371	ENSG00000161813	12	+	-0.0190642	-0.483379	0.628828	0.999999	LARP4	50440439	50440478	0.49403
451902	ENSG00000100714	14	+	-0.023099	-0.483378	0.62883	0.999999	MTHFD1	64441385	64441453	-0.522887
375087	ENSG00000149809	11	+	-0.0342192	-0.48337	0.628837	0.999999	TM7SF2	65115551	65115598	-1.79712
505622	ENSG00000141002	16	+	0.0131435	0.483365	0.628838	0.999999	TCF25	89892193	89892247	2.06818
245695	ENSG00000196670	5	-	0.0123619	0.483366	0.628843	0.999999	ZFP62	180849517	180850914	3.86515
573681	ENSG00000130311	19	+	-0.0226496	-0.483364	0.628849	0.999999	DDA1	17315934	17315995	-0.159642
521481	ENSG00000181222	17	+	-0.0190914	-0.483344	0.628854	0.999999	POLR2A	7501289	7501383	1.18368
621469	ENSG00000159086	21	-	0.0139267	0.483344	0.628854	0.999999	PAXBP1	32759402	32759776	2.08686
153252	ENSG00000155657	2	-	0.0267311	0.483338	0.628856	0.999999	TTN	178780000	178780205	-0.193454
436423	ENSG00000185163	12	-	-0.0319965	-0.483333	0.628865	0.999999	DDX51	132142277	132142373	-1.98137
78904	ENSG00000158869	1	+	-0.0266985	-0.483336	0.628868	0.999999	FCER1G	161215234	161215278	-0.0443595
139290	ENSG00000115129	2	-	-0.031832	-0.483331	0.628872	0.999999	TP53I3	24077634	24077761	-1.10609
547825	ENSG00000004939	17	-	0.0533646	0.483316	0.628874	0.999999	SLC4A1	44262727	44262851	1.36239
612251	ENSG00000188559	20	-	-0.0122275	-0.483301	0.628884	0.999999	RALGAPA2	20640701	20640806	2.72324
161420	ENSG00000144566	3	+	-0.0156673	-0.483298	0.628888	0.999999	RAB5A	19947410	19947521	0.882448
237437	ENSG00000186468	5	-	0.039935	0.483296	0.62889	0.999999	RPS23	82275209	82275243	0.0574721
322623	ENSG00000147813	8	-	-0.0244731	-0.48329	0.628893	0.999999	NAPRT	143575423	143575431	-0.183969
646024	ENSG00000214717	X	-	-0.0141469	-0.483301	0.628893	0.999999	ZBED1	2489905	2490769	2.16908
471934	ENSG00000138592	15	+	-0.0152386	-0.483273	0.628904	0.999999	USP8	50439009	50439025	0.913435
349284	ENSG00000165732	10	+	-0.0115987	-0.483274	0.628907	0.999999	DDX21	68962082	68962157	2.28366
419709	ENSG00000151062	12	-	0.0356483	0.483266	0.628911	0.999999	CACNA2D4	1795299	1795335	-2.14149
311001	ENSG00000160932	8	+	0.0279262	0.483258	0.628916	0.999999	LY6E	143022256	143022409	0.962518
375275	ENSG00000133884	11	+	0.0276803	0.483257	0.628917	0.999999	DPF2	65344622	65345665	-1.34074
136639	ENSG00000142330	2	+	-0.0249246	-0.483249	0.628922	0.999999	CAPN10	240598352	240598397	-0.716625
269552	ENSG00000112339	6	-	-0.0172123	-0.483245	0.628924	0.999999	HBS1L	134996777	134996821	0.862731
277636	ENSG00000233369	7	+	-0.0335355	-0.483246	0.628927	0.999999	GTF2IP4	73206152	73207283	-0.619574
530662	ENSG00000167107	17	+	-0.0319516	-0.483241	0.628927	0.999999	ACSF2	50471100	50471135	-1.67741
88676	ENSG00000157881	1	-	0.0202854	0.483239	0.628928	0.999999	PANK4	2519801	2519954	-0.288683
300417	ENSG00000055609	7	-	0.0135759	0.483233	0.628932	0.999999	KMT2C	152162165	152163334	3.53035
573484	ENSG00000099331	19	+	-0.0150239	-0.483229	0.628934	0.999999	MYO9B	17180927	17181040	1.90016
99413	ENSG00000122417	1	-	-0.0225364	-0.483218	0.628943	0.999999	ODF2L	86356444	86356461	0.219995
364451	ENSG00000099204	10	-	-0.0357167	-0.483215	0.628945	0.999999	ABLIM1	114545005	114545098	-2.01862
606631	ENSG00000131069	20	+	0.0129214	0.483215	0.628945	0.999999	ACSS2	34927206	34927962	2.07747
396895	ENSG00000048649	11	-	0.0145294	0.483208	0.62895	0.999999	RSF1	77675095	77675256	1.21504
289048	ENSG00000070882	7	-	-0.0201858	-0.483196	0.628958	0.999999	OSBPL3	24815059	24815093	0.0794314
301165	ENSG00000147316	8	+	-0.0345184	-0.483198	0.628959	0.999999	MCPH1	6477266	6477307	-2.45372
146465	ENSG00000144028	2	-	-0.011763	-0.483191	0.628961	0.999999	SNRNP200	96297637	96297720	2.37175
529466	ENSG00000108433	17	+	-0.0120734	-0.483189	0.628963	0.999999	GOSR2	46939367	46939806	2.58958
78267	ENSG00000163564	1	+	-0.0350717	-0.483192	0.628964	0.999999	PYHIN1	158931559	158931559	-1.51964
210602	ENSG00000084092	4	-	0.0148944	0.483199	0.628967	0.999999	NOA1	56968384	56968515	1.20273
257573	ENSG00000049618	6	+	-0.0222082	-0.483173	0.628974	0.999999	ARID1B	157148729	157148819	-0.0984384
134990	ENSG00000135932	2	+	-0.0113057	-0.483166	0.628982	0.999999	CAB39	230818705	230818750	3.51674
281315	ENSG00000106400	7	+	0.0232719	0.483157	0.628992	0.999999	ZNHIT1	101220381	101221796	-0.0710459
651220	ENSG00000188917	X	-	0.0168197	0.483127	0.629009	0.999999	TRMT2B	101041317	101041371	0.635004
367240	ENSG00000064201	11	+	-0.0260531	-0.483123	0.62901	0.999999	TSPAN32	2317344	2317345	-0.637018
366719	ENSG00000183020	11	+	-0.0277737	-0.483114	0.629017	0.999999	AP2A2	972198	972216	-2.02161
352792	ENSG00000107816	10	+	0.0348292	0.483113	0.629027	0.999999	LZTS2	101003695	101003760	-2.61454
537551	ENSG00000132376	17	-	0.015811	0.483094	0.629031	0.999999	INPP5K	1509178	1509249	2.06313
386085	ENSG00000110713	11	-	0.0105886	0.483089	0.629034	0.999999	NUP98	3782042	3782145	3.12275
75599	ENSG00000178096	1	+	-0.0337231	-0.483099	0.629038	0.999999	BOLA1	149899626	149899672	-2.48109
202933	ENSG00000174720	4	+	0.0239306	0.48308	0.629041	0.999999	LARP7	112654068	112654113	0.160967
481410	ENSG00000166887	15	-	-0.0136302	-0.483066	0.62905	0.999999	VPS39	42187271	42187363	1.60825
364145	ENSG00000214413	10	-	-0.0192487	-0.483056	0.62906	0.999999	BBIP1	110901538	110901585	0.701795
387324	ENSG00000184014	11	-	0.0109332	0.483048	0.629064	0.999999	DENND5A	9178249	9178366	3.3868
518780	ENSG00000104731	16	-	-0.0342975	-0.483044	0.629066	0.999999	KLHDC4	87709438	87709462	-2.65927
377071	ENSG00000110719	11	+	0.0157055	0.483036	0.629072	0.999999	TCIRG1	68043814	68043907	2.13696
627228	ENSG00000100365	22	+	-0.0151283	-0.483038	0.629075	0.999999	NCF4	36876029	36876094	3.32644
246753	ENSG00000137210	6	+	0.0383349	0.483033	0.629078	0.999999	TMEM14B	10750037	10750044	-2.33606
109680	ENSG00000073756	1	-	-0.0409463	-0.483027	0.629081	0.999999	PTGS2	186680239	186680290	-2.37234
527571	ENSG00000108349	17	+	0.0146825	0.483024	0.629081	0.999999	CASC3	40161753	40161796	1.84192
205586	ENSG00000052795	4	+	-0.0215987	-0.483021	0.629085	0.999999	FNIP2	158895750	158895865	-0.256663
244334	ENSG00000160883	5	-	-0.0357855	-0.483013	0.62909	0.999999	HK3	176882128	176882154	-1.62636
209950	ENSG00000170448	4	-	0.0268576	0.483011	0.629091	0.999999	NFXL1	47903193	47903323	1.00585
428273	ENSG00000111602	12	-	-0.0304245	-0.483006	0.629094	0.999999	TIMELESS	56428883	56429100	-1.39286
611482	ENSG00000125772	20	-	0.0289641	0.483001	0.629098	0.999999	GPCPD1	5573970	5574123	-0.810286
152449	ENSG00000115935	2	-	0.0191962	0.482987	0.629107	0.999999	WIPF1	174581140	174581309	1.0061
287377	ENSG00000106009	7	-	-0.032777	-0.482987	0.629109	0.999999	BRAT1	2537877	2537880	-1.92939
426821	ENSG00000139631	12	-	0.0232553	0.482983	0.62911	0.999999	CSAD	53158511	53158684	-0.290719
227616	ENSG00000044115	5	+	-0.0170534	-0.482979	0.629112	0.999999	CTNNA1	138886212	138886228	1.44628
543277	ENSG00000007202	17	-	0.0123062	0.48297	0.629119	0.999999	KIAA0100	28643281	28643311	1.66635
520966	ENSG00000132530	17	+	-0.0411371	-0.482969	0.62912	0.999999	XAF1	6762026	6762037	-0.260498
572258	ENSG00000179262	19	+	0.0493675	0.482969	0.629121	0.999999	RAD23A	12945892	12945893	-2.65935
495662	ENSG00000237296	16	+	0.0510256	0.482965	0.629126	0.999999	SMG1P1	22451620	22451658	-1.2977
368237	ENSG00000166387	11	+	-0.0293105	-0.48296	0.629126	0.999999	PPFIBP2	7635552	7635593	-1.04302
342997	ENSG00000198917	9	-	-0.0270844	-0.482963	0.629127	0.999999	SPOUT1	128826153	128826223	-1.17489
457902	ENSG00000165782	14	-	0.0154643	0.482954	0.629132	0.999999	PIP4P1	20459734	20460191	0.75902
507962	ENSG00000103313	16	-	-0.0131705	-0.482944	0.62914	0.999999	MEFV	3249431	3249780	3.84533
347526	ENSG00000095794	10	+	-0.0304999	-0.482939	0.629142	0.999999	CREM	35211759	35211803	-1.29076
85087	ENSG00000162909	1	+	0.0298976	0.482931	0.629147	0.999999	CAPN2	223749123	223749476	-1.58831
375600	ENSG00000213445	11	+	0.0287416	0.48293	0.629148	0.999999	SIPA1	65640801	65640830	-1.32614
312045	ENSG00000104714	8	-	0.0196752	0.482912	0.629162	0.999999	ERICH1	673844	673864	1.20958
140140	ENSG00000115211	2	-	0.0248626	0.482909	0.629163	0.999999	EIF2B4	27367296	27367456	-0.949414
304836	ENSG00000168615	8	+	0.0181619	0.482907	0.629165	0.999999	ADAM9	39090047	39090188	0.549788
375766	ENSG00000172732	11	+	-0.0339478	-0.482905	0.629165	0.999999	MUS81	65863722	65863800	-2.38566
138366	ENSG00000119185	2	-	-0.0276265	-0.482903	0.629167	0.999999	ITGB1BP1	9423373	9423430	-1.18743
225895	ENSG00000133835	5	+	-0.0144125	-0.482898	0.62917	0.999999	HSD17B4	119502081	119502092	1.50338
159603	ENSG00000134109	3	+	0.0119642	0.4829	0.629171	0.999999	EDEM1	5210175	5210248	2.30828
116315	ENSG00000084676	2	+	-0.0113821	-0.482896	0.629172	0.999999	NCOA1	24665749	24665915	3.61739
493267	ENSG00000103415	16	+	0.0128267	0.482895	0.629174	0.999999	HMOX2	4507713	4507838	2.13152
529462	ENSG00000108433	17	+	0.0165572	0.482887	0.629178	0.999999	GOSR2	46936802	46937696	0.860443
79784	ENSG00000143178	1	+	-0.0373372	-0.482897	0.629179	0.999999	TBX19	168305008	168305196	-2.02628
442507	ENSG00000102699	13	-	0.00966313	0.482886	0.629179	0.999999	PARP4	24490668	24490828	3.52234
400481	ENSG00000149428	11	-	-0.0224406	-0.482884	0.62918	0.999999	HYOU1	119054499	119054536	-0.304476
635902	ENSG00000196576	22	-	-0.0276413	-0.482875	0.629186	0.999999	PLXNB2	50287111	50287264	-1.52343
455239	ENSG00000187621	14	+	-0.0364077	-0.482878	0.629195	0.999999	TCL6	95671971	95673452	-0.32859
360088	ENSG00000148634	10	-	0.017782	0.482855	0.629201	0.999999	HERC4	68039489	68039967	0.517557
176064	ENSG00000156976	3	+	-0.0228511	-0.482841	0.62921	0.999999	EIF4A2	186786076	186786163	0.00785044
419590	ENSG00000073614	12	-	0.00914833	0.48284	0.629212	0.999999	KDM5A	388927	389264	3.12451
538465	ENSG00000074755	17	-	-0.0140459	-0.482836	0.629213	0.999999	ZZEF1	4070811	4070916	1.8846
476878	ENSG00000172183	15	+	0.041791	0.482838	0.629213	0.999999	ISG20	88650235	88650252	-2.28177
333592	ENSG00000122140	9	+	0.0325894	0.482837	0.62922	0.999999	MRPS2	135503977	135503986	-1.93235
341658	ENSG00000136861	9	-	-0.0172691	-0.482822	0.629223	0.999999	CDK5RAP2	120422693	120422741	0.490572
469992	ENSG00000128928	15	+	-0.0246184	-0.482802	0.629239	0.999999	IVD	40416078	40416154	-0.801729
326665	ENSG00000238113	9	+	-0.0214574	-0.482811	0.629241	0.999999	LINC01410	62809768	62810186	1.39306
162951	ENSG00000144659	3	+	-0.0176953	-0.482801	0.629241	0.999999	SLC25A38	39394419	39394449	1.16596
539035	ENSG00000005100	17	-	0.0224544	0.4828	0.629244	0.999999	DHX33	5443493	5444097	-0.269649
69374	ENSG00000132849	1	+	-0.0226072	-0.482787	0.629248	0.999999	PATJ	62117132	62117218	-0.0844263
532359	ENSG00000146872	17	+	0.0337721	0.482779	0.629255	0.999999	TLK2	62508512	62508553	-2.32334
89766	ENSG00000162441	1	-	0.0139455	0.482782	0.629257	0.999999	LZIC	9936519	9936627	1.55539
214298	ENSG00000138801	4	-	-0.0150054	-0.482777	0.629258	0.999999	PAPSS1	107631631	107631804	2.28022
277913	ENSG00000106682	7	+	-0.019364	-0.482777	0.629261	0.999999	EIF4H	74190288	74190306	0.646885
60879	ENSG00000130939	1	+	-0.019695	-0.482762	0.629267	0.999999	UBE4B	10122042	10122076	0.309927
225218	ENSG00000112893	5	+	-0.0137357	-0.482762	0.629268	0.999999	MAN2A1	109820220	109820278	1.46953
147279	ENSG00000204634	2	-	0.0219126	0.482752	0.629275	0.999999	TBC1D8	101040178	101040385	0.115124
380905	ENSG00000149311	11	+	0.0180789	0.482743	0.629279	0.999999	ATM	108327394	108327644	0.593696
560501	ENSG00000041353	18	+	0.0186241	0.48275	0.62928	0.999999	RAB27B	54893302	54895516	2.68458
67454	ENSG00000178028	1	+	-0.0246268	-0.482738	0.629285	0.999999	DMAP1	44219406	44219419	-0.898397
644519	ENSG00000197620	X	+	-0.0298765	-0.482736	0.629288	0.999999	CXorf40A	149541293	149541343	-1.63401
397349	ENSG00000137500	11	-	0.018198	0.482723	0.629294	0.999999	CCDC90B	83261796	83261890	0.860517
200470	ENSG00000174796	4	+	0.0304416	0.482715	0.629302	0.999999	THAP6	75514870	75514991	-1.37049
85186	ENSG00000143771	1	+	0.0153684	0.482689	0.629323	0.999999	CNIH4	224371298	224371423	1.94377
142355	ENSG00000068878	2	-	-0.0154486	-0.482681	0.629324	0.999999	PSME4	53927394	53927483	1.85614
297389	ENSG00000196937	7	-	0.0287001	0.482686	0.629324	0.999999	FAM3C	121360092	121360127	-0.698455
515151	ENSG00000183723	16	-	0.0207583	0.482687	0.629327	0.999999	CMTM4	66614750	66616566	0.572206
218822	ENSG00000249915	5	+	0.0114593	0.482668	0.629336	0.999999	PDCD6	314417	314686	3.50836
148806	ENSG00000163166	2	-	0.0117432	0.482665	0.629336	0.999999	IWS1	127505191	127505241	2.01509
375162	ENSG00000014216	11	+	0.0161783	0.482662	0.629338	0.999999	CAPN1	65183128	65183197	1.71265
109451	ENSG00000116406	1	-	0.0113571	0.482663	0.629338	0.999999	EDEM3	184710470	184710547	2.26632
240997	ENSG00000113013	5	-	-0.0117689	-0.48266	0.629339	0.999999	HSPA9	138568925	138568965	2.36649
241796	ENSG00000113552	5	-	-0.0250848	-0.482664	0.62934	0.999999	GNPDA1	142005112	142005116	-0.922676
107398	ENSG00000122218	1	-	-0.0108436	-0.482651	0.629345	0.999999	COPA	160335242	160335322	2.74999
105957	ENSG00000163374	1	-	-0.0173425	-0.482651	0.629346	0.999999	YY1AP1	155672726	155672727	1.42113
296515	ENSG00000105835	7	-	0.0175006	0.482645	0.629351	0.999999	NAMPT	106271865	106272038	4.09981
644922	ENSG00000147394	X	+	-0.034099	-0.482634	0.62936	0.999999	ZNF185	152920707	152920709	-0.695422
549209	ENSG00000159210	17	-	-0.0208731	-0.482627	0.629364	0.999999	SNF8	48930390	48930425	-0.0623243
92867	ENSG00000117748	1	-	0.0134603	0.482628	0.629365	0.999999	RPA2	27897086	27897121	1.97373
149917	ENSG00000169554	2	-	-0.0324587	-0.48262	0.629366	0.999999	ZEB2	144517633	144517658	-1.21233
79403	ENSG00000185630	1	+	-0.0352656	-0.482623	0.629368	0.999999	PBX1	164811990	164812149	-0.511655
326188	ENSG00000137054	9	+	0.019193	0.482619	0.629373	0.999999	POLR1E	37492657	37492715	0.246821
185597	ENSG00000227124	3	-	0.0347175	0.482618	0.629375	0.999999	ZNF717	75732060	75732121	-1.98471
106169	ENSG00000116584	1	-	-0.0123044	-0.482608	0.629376	0.999999	ARHGEF2	155966820	155966887	2.43526
451905	ENSG00000100714	14	+	-0.0232415	-0.482603	0.62938	0.999999	MTHFD1	64442263	64442402	-0.531605
604552	ENSG00000088766	20	+	0.0173021	0.482594	0.62939	0.999999	CRLS1	6037074	6037391	1.28056
186011	ENSG00000080822	3	-	-0.0222376	-0.482578	0.629398	0.999999	CLDND1	98521653	98521696	-0.185006
427923	ENSG00000139613	12	-	0.0142777	0.482576	0.629398	0.999999	SMARCC2	56184844	56184936	1.79078
117680	ENSG00000115760	2	+	0.0115006	0.482575	0.629399	0.999999	BIRC6	32502795	32502859	2.29538
253321	ENSG00000135297	6	+	-0.015692	-0.482576	0.629399	0.999999	MTO1	73480675	73480762	1.11582
417012	ENSG00000111445	12	+	-0.02311	-0.482578	0.629399	0.999999	RFC5	118024916	118024981	-0.52803
75772	ENSG00000117360	1	+	-0.013484	-0.482574	0.629402	0.999999	PRPF3	150334935	150334979	1.33595
338700	ENSG00000135018	9	-	-0.00969841	-0.48257	0.629405	0.999999	UBQLN1	83678441	83678599	3.83081
349455	ENSG00000156515	10	+	-0.0175875	-0.482552	0.629417	0.999999	HK1	69369237	69369336	2.80681
104119	ENSG00000143452	1	-	-0.037541	-0.482554	0.629417	0.999999	HORMAD1	150704277	150704307	-1.9515
547055	ENSG00000108799	17	-	0.0118946	0.482544	0.629421	0.999999	EZH1	42713209	42713375	1.87642
195752	ENSG00000109685	4	+	-0.0228572	-0.482543	0.629422	0.999999	NSD2	1975294	1975400	-0.238196
315373	ENSG00000029534	8	-	-0.0369393	-0.482533	0.629429	0.999999	ANK1	41718106	41718204	0.931165
222748	ENSG00000145734	5	+	-0.0140428	-0.482525	0.629435	0.999999	BDP1	71509465	71509603	1.54451
294084	ENSG00000001631	7	-	-0.0164235	-0.482529	0.629436	0.999999	KRIT1	92200454	92200804	1.48581
211736	ENSG00000138760	4	-	-0.0166199	-0.482523	0.629436	0.999999	SCARB2	76161666	76161744	0.89649
499134	ENSG00000083799	16	+	0.0149989	0.482523	0.629437	0.999999	CYLD	50795548	50795724	1.38153
419317	ENSG00000198040	12	+	0.0372312	0.48252	0.629441	0.999999	ZNF84	133047930	133047954	-2.49954
243985	ENSG00000072786	5	-	0.0131228	0.482516	0.629441	0.999999	STK10	172156624	172156725	3.28046
145264	ENSG00000186854	2	-	0.0158451	0.482521	0.629441	0.999999	TRABD2A	84832388	84835504	3.61601
338794	ENSG00000165119	9	-	-0.00895821	-0.482508	0.629447	0.999999	HNRNPK	83976995	83977051	5.31237
195886	ENSG00000125386	4	+	0.0206199	0.482503	0.629452	0.999999	FAM193A	2699680	2699938	0.138411
252502	ENSG00000225791	6	+	0.0401253	0.482524	0.629456	0.999999	TRAM2-AS1	52577652	52578049	-2.23136
189635	ENSG00000118007	3	-	0.0116825	0.482493	0.629457	0.999999	STAG1	136422410	136422613	2.23888
87981	ENSG00000127054	1	-	0.0184359	0.482487	0.629461	0.999999	INTS11	1314918	1314962	0.352069
213797	ENSG00000109323	4	-	0.013178	0.482481	0.629466	0.999999	MANBA	102722871	102722925	2.27099
66850	ENSG00000198198	1	+	-0.0362093	-0.482471	0.629472	0.999999	SZT2	43389899	43389950	-2.59726
91927	ENSG00000204219	1	-	0.0335137	0.48248	0.629473	0.999999	TCEA3	23417345	23417390	-0.985095
404843	ENSG00000165714	12	+	0.0211328	0.482476	0.629479	0.999999	BORCS5	12435628	12435785	0.320958
322003	ENSG00000167632	8	-	-0.0173344	-0.48246	0.629482	0.999999	TRAPPC9	140275658	140275753	1.04002
549284	ENSG00000173868	17	-	-0.0226084	-0.48246	0.629485	0.999999	PHOSPHO1	49223370	49223659	2.61609
534846	ENSG00000163597	17	+	0.0133641	0.482449	0.629491	0.999999	SNHG16	76561288	76561398	2.09203
588708	ENSG00000205744	19	-	-0.0273175	-0.482446	0.629491	0.999999	DENND1C	6476494	6476850	-1.01774
493268	ENSG00000103415	16	+	0.0150786	0.482447	0.629492	0.999999	HMOX2	4507839	4507900	1.2468
286847	ENSG00000105993	7	+	-0.0168887	-0.482443	0.629493	0.999999	DNAJB6	157382273	157382275	1.34053
402023	ENSG00000151503	11	-	-0.0268905	-0.48244	0.629495	0.999999	NCAPD3	134158050	134158067	-1.30157
257990	ENSG00000197081	6	+	0.0158167	0.482434	0.629499	0.999999	IGF2R	160032942	160033107	4.70965
514824	ENSG00000125107	16	-	-0.0105721	-0.482431	0.6295	0.999999	CNOT1	58588821	58588906	2.93063
450867	ENSG00000070269	14	+	0.0152354	0.482426	0.629506	0.999999	TMEM260	56585855	56585902	1.19859
289454	ENSG00000106080	7	-	0.0319414	0.482433	0.62951	0.999999	FKBP14	30026420	30026636	-1.40403
511603	ENSG00000169180	16	-	-0.0136077	-0.482403	0.629521	0.999999	XPO6	28132364	28132397	3.11664
269429	ENSG00000118515	6	-	-0.0200452	-0.482403	0.629521	0.999999	SGK1	134173358	134173461	0.67033
231745	ENSG00000165671	5	+	-0.0120844	-0.482401	0.629523	0.999999	NSD1	177291954	177292127	2.04633
461088	ENSG00000129534	14	-	-0.0151697	-0.482396	0.629527	0.999999	MIS18BP1	45224046	45224124	1.94412
643344	ENSG00000101966	X	+	0.0158841	0.482395	0.629529	0.999999	XIAP	123913017	123913244	0.896036
564962	ENSG00000152223	18	-	0.0182002	0.482392	0.629529	0.999999	EPG5	45887851	45887907	0.492837
634378	ENSG00000100307	22	-	-0.0230924	-0.482394	0.629532	0.999999	CBX7	39134474	39134568	-1.33853
608693	ENSG00000124151	20	+	-0.0162614	-0.482386	0.629534	0.999999	NCOA3	47501941	47502019	0.717194
106795	ENSG00000117036	1	-	-0.0146117	-0.482393	0.629538	0.999999	ETV3	157134112	157134227	1.26043
176206	ENSG00000145012	3	+	0.0189645	0.482379	0.629539	0.999999	LPP	188406261	188406278	0.827785
634459	ENSG00000187051	22	-	-0.0165818	-0.48238	0.629543	0.999999	RPS19BP1	39529446	39529623	1.27685
626389	ENSG00000184792	22	+	0.0789854	0.482372	0.629544	0.999999	OSBP2	30907624	30907632	-1.52944
76224	ENSG00000159377	1	+	-0.0168397	-0.482367	0.629549	0.999999	PSMB4	151399587	151399589	1.06201
304244	ENSG00000157168	8	+	-0.0445339	-0.482365	0.629551	0.999999	NRG1	32742008	32742075	-1.65455
540447	ENSG00000141506	17	-	-0.0149407	-0.482351	0.629559	0.999999	PIK3R5	8881788	8881869	1.73771
449102	ENSG00000092108	14	+	0.0335277	0.482348	0.62956	0.999999	SCFD1	30721702	30721725	-2.02589
476971	ENSG00000140526	15	+	-0.0134737	-0.48234	0.629567	0.999999	ABHD2	89195227	89195751	3.55629
84238	ENSG00000117625	1	+	-0.0149038	-0.482335	0.62957	0.999999	RCOR3	211279238	211279276	1.34475
366523	ENSG00000177600	11	+	0.0230576	0.482339	0.62957	0.999999	RPLP2	812079	812534	1.6056
91862	ENSG00000261326	1	-	-0.0145616	-0.482342	0.629573	0.999999	LINC01355	23281309	23283113	2.32887
620007	ENSG00000160305	21	+	0.0160507	0.482329	0.629574	0.999999	DIP2A	46552911	46554168	1.595
426922	ENSG00000172819	12	-	-0.0224829	-0.482316	0.629588	0.999999	RARG	53211414	53211863	-0.181433
612212	ENSG00000188559	20	-	-0.0163086	-0.482307	0.62959	0.999999	RALGAPA2	20412027	20412113	1.11551
509236	ENSG00000189067	16	-	-0.0308879	-0.482307	0.62959	0.999999	LITAF	11551707	11551722	0.0579833
570814	ENSG00000198258	19	+	0.0150697	0.48231	0.629591	0.999999	UBL5	9828837	9828874	3.01262
310129	ENSG00000104549	8	+	-0.0285708	-0.482308	0.629594	0.999999	SQLE	125009280	125009343	-0.802676
302218	ENSG00000078674	8	+	-0.0109692	-0.482298	0.629595	0.999999	PCM1	17960014	17960093	2.83524
515792	ENSG00000141098	16	-	-0.023282	-0.482305	0.629596	0.999999	GFOD2	67685457	67685511	0.2201
280696	ENSG00000188186	7	+	0.0143007	0.482298	0.629599	0.999999	LAMTOR4	100149499	100149565	2.71154
221225	ENSG00000213949	5	+	-0.0346783	-0.482292	0.629601	0.999999	ITGA1	52901779	52903907	-1.40662
197637	ENSG00000053900	4	+	-0.0167319	-0.482289	0.629602	0.999999	ANAPC4	25388500	25388574	0.965613
259536	ENSG00000111863	6	-	0.0345412	0.482294	0.629605	0.999999	ADTRP	11712054	11712234	-0.209848
240333	ENSG00000213585	5	-	-0.0224336	-0.482291	0.629605	0.999999	VDAC1	133971915	133971951	-0.374771
112394	ENSG00000186063	1	-	0.0276893	0.482285	0.629609	0.999999	AIDA	222694210	222694263	-0.379156
617942	ENSG00000205726	21	+	0.0395053	0.482271	0.629616	0.999999	ITSN1	33718810	33718856	-2.40197
491373	ENSG00000100726	16	+	0.0309	0.482257	0.629627	0.999999	TELO2	1500563	1500645	-2.3983
343448	ENSG00000125485	9	-	0.0224437	0.482257	0.629627	0.999999	DDX31	132659710	132659780	-0.367929
650734	ENSG00000085224	X	-	-0.0130971	-0.482245	0.629633	0.999999	ATRX	77785982	77786204	1.9593
178560	ENSG00000206561	3	-	-0.0299366	-0.482247	0.629635	0.999999	COLQ	15450483	15450879	-0.709976
586500	ENSG00000064932	19	-	0.0220727	0.482241	0.629636	0.999999	SBNO2	1117323	1117395	-0.274104
109638	ENSG00000047410	1	-	0.0141473	0.482233	0.629642	0.999999	TPR	186356450	186356538	1.49471
184413	ENSG00000174839	3	-	-0.0174206	-0.482235	0.629643	0.999999	DENND6A	57672256	57672298	0.402395
473497	ENSG00000174442	15	+	0.0332806	0.482228	0.629647	0.999999	ZWILCH	66548351	66548426	-1.62266
465291	ENSG00000100784	14	-	0.0149857	0.482225	0.629649	0.999999	RPS6KA5	90870849	90871503	1.57343
222448	ENSG00000152942	5	+	0.0200576	0.482219	0.629653	0.999999	RAD17	69386396	69386465	0.222694
77974	ENSG00000143303	1	+	0.029084	0.482217	0.629655	0.999999	RRNAD1	156728949	156728959	-1.37762
124237	ENSG00000071051	2	+	-0.0112499	-0.48222	0.629656	0.999999	NCK2	105893177	105894272	3.74756
570522	ENSG00000090661	19	+	-0.0254246	-0.482212	0.62966	0.999999	CERS4	8255822	8255879	-0.536812
257902	ENSG00000146457	6	+	0.0192525	0.482212	0.629661	0.999999	WTAP	159736296	159736718	0.0594524
175769	ENSG00000156931	3	+	0.0247491	0.482205	0.629661	0.999999	VPS8	184982418	184982565	-0.869382
425720	ENSG00000161791	12	-	0.0157219	0.482199	0.629667	0.999999	FMNL3	49644953	49645903	1.18463
115796	ENSG00000134324	2	+	-0.0123472	-0.482191	0.629672	0.999999	LPIN1	11771372	11771679	2.15986
83711	ENSG00000123836	1	+	0.0251679	0.48219	0.629674	0.999999	PFKFB2	207061953	207062014	-0.276933
150508	ENSG00000196504	2	-	-0.0127876	-0.482182	0.629678	0.999999	PRPF40A	152673598	152673706	2.83071
406790	ENSG00000188906	12	+	0.0113662	0.482179	0.62968	0.999999	LRRK2	40310431	40310649	5.71594
157538	ENSG00000153827	2	-	0.0102842	0.482177	0.629682	0.999999	TRIP12	229799283	229799383	3.5735
386642	ENSG00000166340	11	-	0.0341563	0.482177	0.629682	0.999999	TPP1	6616075	6616269	-1.57701
397602	ENSG00000073921	11	-	0.010552	0.482174	0.629684	0.999999	PICALM	85958811	85958813	3.97009
225025	ENSG00000145730	5	+	-0.0224436	-0.482172	0.629685	0.999999	PAM	102926585	102926668	1.00983
168497	ENSG00000163519	3	+	-0.0257252	-0.482179	0.629686	0.999999	TRAT1	108822773	108822858	0.950254
438380	ENSG00000172766	13	+	-0.0172499	-0.482167	0.62969	0.999999	NAA16	41328724	41328843	0.8702
308724	ENSG00000132549	8	+	0.00973828	0.482163	0.629691	0.999999	VPS13B	99038423	99038566	3.76111
626760	ENSG00000100150	22	+	0.0192948	0.482134	0.629712	0.999999	DEPDC5	31766604	31766638	0.272259
243866	ENSG00000145936	5	-	-0.0306325	-0.482153	0.629715	0.999999	KCNMB1	170374671	170378973	-0.485176
448503	ENSG00000092010	14	+	-0.0115667	-0.482128	0.629718	0.999999	PSME1	24137143	24137205	4.81393
175754	ENSG00000156931	3	+	0.0125327	0.482124	0.629719	0.999999	VPS8	184920127	184920198	2.11974
611351	ENSG00000101265	20	-	-0.0123216	-0.482128	0.62972	0.999999	RASSF2	4789596	4789697	4.46437
360917	ENSG00000148660	10	-	-0.0153814	-0.482123	0.629721	0.999999	CAMK2G	73824040	73824084	1.0901
643025	ENSG00000147251	X	+	-0.00962338	-0.482118	0.629723	0.999999	DOCK11	118643457	118643594	3.40249
158982	ENSG00000115694	2	-	-0.0202302	-0.482115	0.629726	0.999999	STK25	241495154	241495248	0.0282933
339123	ENSG00000187764	9	-	0.016297	0.482114	0.629726	0.999999	SEMA4D	89418056	89418118	2.15787
177540	ENSG00000070950	3	-	0.0252568	0.482116	0.629728	0.999999	RAD18	8881264	8881419	-0.627082
505636	ENSG00000141002	16	+	0.0142409	0.482093	0.629741	0.999999	TCF25	89898767	89898835	1.58316
170451	ENSG00000181789	3	+	-0.012132	-0.482086	0.629747	0.999999	COPG1	129267024	129267099	2.20832
208451	ENSG00000118564	4	-	-0.0103662	-0.482084	0.629749	0.999999	FBXL5	15640788	15640840	4.88627
580507	ENSG00000104856	19	+	-0.0267776	-0.482073	0.629758	0.999999	RELB	45038160	45038194	-0.860216
276137	ENSG00000196262	7	+	-0.0250297	-0.482073	0.629759	0.999999	PPIA	44798814	44798814	0.337219
490551	ENSG00000257108	16	+	0.0428228	0.482112	0.62977	0.999999	NHLRC4	567564	568836	-1.04594
490552	ENSG00000257108	16	+	-0.0428228	-0.482112	0.62977	0.999999	NHLRC4	568990	569460	-1.81802
583736	ENSG00000203326	19	+	-0.0321478	-0.482043	0.629783	0.999999	ZNF525	53384970	53385231	-0.885043
170487	ENSG00000183624	3	+	0.0123985	0.482038	0.629785	0.999999	HMCES	129302015	129302134	1.97277
510865	ENSG00000140749	16	-	-0.0115906	-0.482038	0.629788	0.999999	IGSF6	21643074	21643154	4.6367
591644	ENSG00000104915	19	-	-0.0219557	-0.482026	0.629791	0.999999	STX10	13149840	13149885	-0.524475
398846	ENSG00000255221	11	-	0.0442981	0.482038	0.629792	0.999999	CARD17	105096630	105096807	-1.95202
545038	ENSG00000275066	17	-	-0.0163507	-0.482019	0.629794	0.999999	SYNRG	37515445	37515568	0.603871
78300	ENSG00000163565	1	+	0.0133247	0.48202	0.629794	0.999999	IFI16	159016693	159016700	3.36915
191953	ENSG00000114209	3	-	0.0215152	0.482018	0.629795	0.999999	PDCD10	167734827	167734832	0.764599
154777	ENSG00000240344	2	-	0.032817	0.482013	0.6298	0.999999	PPIL3	200871152	200871212	-1.49458
242074	ENSG00000156475	5	-	-0.0344386	-0.481999	0.62981	0.999999	PPP2R2B	146589511	146589671	-1.38247
654527	ENSG00000196924	X	-	0.0156821	0.481991	0.629814	0.999999	FLNA	154352181	154352447	4.51401
407828	ENSG00000167553	12	+	-0.0194933	-0.481991	0.629817	0.999999	TUBA1C	49273157	49273166	0.720211
214579	ENSG00000170522	4	-	-0.0402472	-0.481997	0.629818	0.999999	ELOVL6	110051694	110051725	-2.33146
406190	ENSG00000123106	12	+	-0.0176973	-0.481983	0.62982	0.999999	CCDC91	28391304	28391411	1.30943
484263	ENSG00000157483	15	-	0.0327121	0.48198	0.629823	0.999999	MYO1E	59227459	59227482	-1.41586
113419	ENSG00000182118	1	-	0.0330846	0.482006	0.629824	0.999999	FAM89A	231019176	231019417	-1.03906
603879	ENSG00000125898	20	+	0.0284724	0.481985	0.629829	0.999999	FAM110A	839455	839563	-0.760004
446539	ENSG00000134905	13	-	0.0149019	0.481967	0.629831	0.999999	CARS2	110646091	110646278	1.46068
592454	ENSG00000141867	19	-	-0.0245625	-0.481959	0.629838	0.999999	BRD4	15255297	15255366	-0.175871
144928	ENSG00000115307	2	-	0.0186246	0.481957	0.62984	0.999999	AUP1	74528086	74528247	0.363977
595915	ENSG00000198182	19	-	-0.027239	-0.481982	0.629841	0.999999	ZNF607	37699520	37699784	-0.596578
315405	ENSG00000083168	8	-	0.0150246	0.481953	0.629841	0.999999	KAT6A	41943001	41943747	1.459
72718	ENSG00000116299	1	+	-0.0366032	-0.481952	0.629842	0.999999	KIAA1324	109202944	109203105	0.309682
596635	ENSG00000105193	19	-	0.0561154	0.481934	0.629858	0.999999	RPS16	39433419	39433493	-2.28272
448594	ENSG00000213928	14	+	0.0192922	0.481932	0.62986	0.999999	IRF9	24165759	24165846	1.02376
505278	ENSG00000197912	16	+	0.021739	0.481923	0.629861	0.999999	SPG7	89551174	89552516	-0.19127
621231	ENSG00000156299	21	-	0.016642	0.481925	0.629862	0.999999	TIAM1	31123939	31124521	1.44935
501026	ENSG00000217555	16	+	-0.0163165	-0.481948	0.629865	0.999999	CKLF	66553395	66553479	1.98621
362190	ENSG00000173145	10	-	0.0195288	0.481922	0.629865	0.999999	NOC3L	94361665	94361872	0.70598
465141	ENSG00000053254	14	-	0.0292135	0.481915	0.629868	0.999999	FOXN3	89416871	89417112	-1.38452
164402	ENSG00000232112	3	+	-0.0343993	-0.481926	0.629869	0.999999	TMA7	48440629	48441034	-0.0401033
396066	ENSG00000214530	11	-	0.0328493	0.481901	0.62988	0.999999	STARD10	72755701	72755753	-1.65971
268635	ENSG00000146350	6	-	0.0252177	0.481897	0.629882	0.999999	TBC1D32	121304522	121304625	-0.58281
110602	ENSG00000117139	1	-	0.0331668	0.481892	0.629884	0.999999	KDM5B	202758953	202759324	-2.31191
115095	ENSG00000171853	2	+	-0.0182382	-0.481891	0.629885	0.999999	TRAPPC12	3421971	3421994	0.433992
370650	ENSG00000135387	11	+	0.00929312	0.481887	0.629888	0.999999	CAPRIN1	34091906	34092056	3.48813
651569	ENSG00000123562	X	-	0.0132252	0.481889	0.629889	0.999999	MORF4L2	103676979	103677051	2.0007
448760	ENSG00000196943	14	+	-0.0169046	-0.481882	0.629894	0.999999	NOP9	24304938	24305045	0.430058
251280	ENSG00000024048	6	+	-0.0105018	-0.481869	0.629901	0.999999	UBR2	42652023	42652071	3.32765
159067	ENSG00000176946	2	-	0.0282372	0.481879	0.629901	0.999999	THAP4	241584718	241584725	-1.20644
60012	ENSG00000157870	1	+	-0.0346301	-0.481867	0.629907	0.999999	PRXL2B	2589633	2589658	-2.55623
207067	ENSG00000249592	4	-	-0.0142112	-0.481873	0.629911	0.999999	AC139887.2	780246	780688	2.15778
396535	ENSG00000137486	11	-	0.0157239	0.481855	0.629911	0.999999	ARRB1	75278677	75278699	1.19811
335052	ENSG00000147853	9	-	0.0239295	0.481867	0.629911	0.999999	AK3	4740937	4741227	-0.635199
495621	ENSG00000058600	16	+	0.0243668	0.481853	0.629912	0.999999	POLR3E	22318826	22318845	-0.787937
636022	ENSG00000100258	22	-	0.0321885	0.481848	0.629918	0.999999	LMF2	50505154	50505228	-2.07251
313735	ENSG00000147439	8	-	0.0127829	0.481846	0.629919	0.999999	BIN3	22620775	22621269	2.18497
411644	ENSG00000061987	12	+	-0.0185948	-0.48184	0.629921	0.999999	MON2	62578445	62578453	0.232592
556302	ENSG00000169710	17	-	0.0364473	0.481858	0.629924	0.999999	FASN	82083202	82083425	-2.38414
585795	ENSG00000083845	19	+	0.0165752	0.48183	0.629932	0.999999	RPS5	58393056	58393185	5.19413
466475	ENSG00000140105	14	-	-0.0234174	-0.48182	0.629935	0.999999	WARS	100375334	100375344	1.02869
539070	ENSG00000072849	17	-	0.0165025	0.481817	0.629939	0.999999	DERL2	5481143	5481295	0.685849
306795	ENSG00000104218	8	+	-0.0236115	-0.481814	0.62994	0.999999	CSPP1	67131951	67132080	-0.424706
622137	ENSG00000183527	21	-	0.0280777	0.481813	0.629948	0.999999	PSMG1	39181772	39181878	-0.816734
138693	ENSG00000151779	2	-	-0.0177436	-0.481799	0.62995	0.999999	NBAS	15178988	15179116	0.05109
236510	ENSG00000230847	5	-	0.0627905	0.481837	0.629951	0.999999	OCLNP1	71093047	71093193	-2.32728
231418	ENSG00000170085	5	+	0.0299399	0.481801	0.629952	0.999999	SIMC1	176295078	176295149	-1.44033
505236	ENSG00000197912	16	+	0.0296004	0.481786	0.629959	0.999999	SPG7	89544773	89545871	-1.65667
99431	ENSG00000122417	1	-	-0.0209907	-0.481771	0.62997	0.999999	ODF2L	86372431	86372540	0.399396
218132	ENSG00000168310	4	-	0.011591	0.481773	0.629971	0.999999	IRF2	184418532	184418590	2.71919
343537	ENSG00000165699	9	-	0.0192834	0.481757	0.62998	0.999999	TSC1	132921363	132921425	0.354099
497804	ENSG00000103510	16	+	0.0129061	0.481755	0.629985	0.999999	KAT8	31127189	31127271	1.90399
609444	ENSG00000254995	20	+	0.0258683	0.481784	0.629989	0.999999	STX16-NPEPL1	58691034	58691227	0.375467
416668	ENSG00000111335	12	+	-0.0208064	-0.481747	0.629989	0.999999	OAS2	112998266	112998410	2.71846
650677	ENSG00000085224	X	-	-0.0241432	-0.481737	0.629994	0.999999	ATRX	77595712	77595785	-0.698168
120960	ENSG00000135636	2	+	-0.0202293	-0.481731	0.629999	0.999999	DYSF	71564058	71564213	1.69079
199257	ENSG00000134851	4	+	-0.0136623	-0.481729	0.630001	0.999999	TMEM165	55417849	55417918	2.67499
501469	ENSG00000205250	16	+	0.0142225	0.481727	0.630003	0.999999	E2F4	67198008	67198130	2.22643
163315	ENSG00000182606	3	+	-0.02198	-0.481721	0.630008	0.999999	TRAK1	42188045	42188145	0.0047725
185133	ENSG00000144747	3	-	-0.0152214	-0.481705	0.630019	0.999999	TMF1	69029978	69030007	1.39897
571992	ENSG00000234773	19	+	0.040378	0.481723	0.630032	0.999999	AC012618.3	12207459	12207708	-1.98524
321346	ENSG00000153317	8	-	0.0360772	0.481675	0.630039	0.999999	ASAP1	130091973	130092143	-1.12041
443160	ENSG00000244754	13	-	-0.0154681	-0.481672	0.630042	0.999999	N4BP2L2	32538685	32538686	2.2052
356284	ENSG00000134460	10	-	0.0239833	0.481674	0.630042	0.999999	IL2RA	6024244	6024354	-0.01856
112159	ENSG00000136628	1	-	0.0122488	0.48167	0.630043	0.999999	EPRS	220022347	220022518	2.50201
373905	ENSG00000167995	11	+	0.0135074	0.481667	0.630046	0.999999	BEST1	61962372	61962893	2.48983
94909	ENSG00000090621	1	-	0.0205619	0.481662	0.630047	0.999999	PABPC4	39575938	39576223	-0.125049
445157	ENSG00000083520	13	-	-0.0146922	-0.481662	0.630049	0.999999	DIS3	72765972	72766058	1.66623
441876	ENSG00000169062	13	+	-0.0154493	-0.481656	0.630054	0.999999	UPF3A	114304950	114305808	1.40815
488167	ENSG00000140598	15	-	0.0193265	0.481654	0.630055	0.999999	EFL1	82219652	82219818	0.0593512
108388	ENSG00000198734	1	-	-0.0246652	-0.481649	0.630059	0.999999	F5	169525901	169526017	0.425974
508726	ENSG00000103174	16	-	-0.0238006	-0.481634	0.63007	0.999999	NAGPA	5027316	5027379	-0.614563
207311	ENSG00000159692	4	-	-0.0185477	-0.481629	0.630072	0.999999	CTBP1	1212275	1212423	0.267007
614869	ENSG00000062598	20	-	0.0163255	0.481625	0.630075	0.999999	ELMO2	46387427	46387431	0.602971
89795	ENSG00000160049	1	-	-0.0305783	-0.481629	0.630078	0.999999	DFFA	10472480	10472488	-2.30412
142934	ENSG00000119866	2	-	-0.0352662	-0.481612	0.630084	0.999999	BCL11A	60460682	60461744	-1.38256
273032	ENSG00000122674	7	+	0.0261379	0.481614	0.630084	0.999999	CCZ1	5925632	5925940	0.34924
430437	ENSG00000091039	12	-	-0.0290203	-0.481596	0.630095	0.999999	OSBPL8	76559529	76559535	-1.92558
576163	ENSG00000126261	19	+	-0.0186014	-0.481594	0.630098	0.999999	UBA2	34428484	34428570	0.647656
288981	ENSG00000164548	7	-	0.0369963	0.481571	0.630113	0.999999	TRA2A	23531981	23531981	-2.30878
350583	ENSG00000138326	10	+	-0.0616797	-0.481566	0.630117	0.999999	RPS24	78034210	78034316	-2.10692
495005	ENSG00000103544	16	+	-0.0239722	-0.48155	0.630127	0.999999	VPS35L	19700690	19701120	-0.989362
465177	ENSG00000140025	14	-	0.0391896	0.481555	0.630135	0.999999	EFCAB11	89950097	89950138	-2.41607
613956	ENSG00000101347	20	-	-0.019529	-0.481538	0.630136	0.999999	SAMHD1	36951671	36951671	0.0141366
551695	ENSG00000256525	17	-	-0.0215941	-0.48154	0.630136	0.999999	POLG2	64492667	64492720	-0.0718369
336794	ENSG00000221829	9	-	0.0277942	0.481537	0.630139	0.999999	FANCG	35075510	35075754	-1.00847
172515	ENSG00000082996	3	+	-0.0122777	-0.481533	0.63014	0.999999	RNF13	149902160	149902162	2.84798
574227	ENSG00000099308	19	+	-0.0233391	-0.481528	0.630144	0.999999	MAST3	18123580	18123655	-0.469473
456306	ENSG00000197102	14	+	0.0157432	0.481524	0.630145	0.999999	DYNC1H1	102019893	102020033	1.2067
261673	ENSG00000204392	6	-	-0.0345452	-0.481544	0.630147	0.999999	LSM2	31798477	31798507	-1.6676
330203	ENSG00000157693	9	+	-0.0265985	-0.481514	0.630157	0.999999	TMEM268	114633768	114633878	-0.768027
517352	ENSG00000168411	16	-	-0.0246218	-0.481504	0.630162	0.999999	RFWD3	74660780	74660931	-1.11613
624202	ENSG00000099917	22	+	-0.0250712	-0.481495	0.630166	0.999999	MED15	20564510	20564597	-0.881131
582937	ENSG00000062822	19	+	0.0338511	0.481491	0.63017	0.999999	POLD1	50415438	50415508	-2.72835
488670	ENSG00000140612	15	-	0.0197389	0.481492	0.630171	0.999999	SEC11A	84716068	84716089	0.443489
634958	ENSG00000182841	22	-	-0.0340951	-0.481493	0.630173	0.999999	RRP7BP	42581929	42581997	-1.64453
157123	ENSG00000085449	2	-	0.0140206	0.481488	0.630174	0.999999	WDFY1	223905947	223906001	1.5004
608855	ENSG00000124228	20	+	-0.0294294	-0.481481	0.630177	0.999999	DDX27	49243704	49243815	-2.07908
135704	ENSG00000168918	2	+	-0.0152168	-0.481457	0.630193	0.999999	INPP5D	233195399	233195436	1.50469
501125	ENSG00000172840	16	+	-0.0340458	-0.481451	0.630205	0.999999	PDP2	66884367	66884370	-2.21194
444537	ENSG00000231607	13	-	0.0163235	0.481442	0.630205	0.999999	DLEU2	50068118	50068163	1.96235
439430	ENSG00000253710	13	+	-0.0266383	-0.481448	0.630207	0.999999	ALG11	52012463	52012574	-1.25432
452260	ENSG00000072415	14	+	0.0156951	0.481431	0.630215	0.999999	MPP5	67332780	67335819	1.71858
342258	ENSG00000136935	9	-	-0.018504	-0.481423	0.630219	0.999999	GOLGA1	124929269	124929290	0.295456
275683	ENSG00000065883	7	+	-0.0143132	-0.48142	0.63022	0.999999	CDK13	40078836	40078851	1.4552
238192	ENSG00000198677	5	-	0.0138715	0.481419	0.63022	0.999999	TTC37	95484724	95484845	1.97536
443803	ENSG00000102763	13	-	0.0163149	0.481415	0.630224	0.999999	VWA8	41868404	41868477	0.739345
223781	ENSG00000039319	5	+	-0.0130268	-0.481411	0.630226	0.999999	ZFYVE16	80474663	80474830	2.26914
104043	ENSG00000203804	1	-	-0.0204074	-0.481424	0.630226	0.999999	ADAMTSL4-AS1	150561223	150561493	1.07545
222760	ENSG00000145734	5	+	-0.0139418	-0.48141	0.630227	0.999999	BDP1	71522793	71522949	1.57536
95501	ENSG00000159479	1	-	-0.0137433	-0.481414	0.630228	0.999999	MED8	43388310	43388428	1.15608
436555	ENSG00000177084	12	-	-0.0273253	-0.481407	0.630228	0.999999	POLE	132668635	132668737	-1.17158
343021	ENSG00000171097	9	-	-0.034501	-0.481414	0.630228	0.999999	KYAT1	128836802	128836922	-2.0503
180983	ENSG00000178038	3	-	-0.0372192	-0.48141	0.630229	0.999999	ALS2CL	46683134	46683326	-2.48073
516291	ENSG00000132604	16	-	0.0339636	0.481408	0.63023	0.999999	TERF2	69384711	69384747	-2.15691
637177	ENSG00000086712	X	+	-0.0117017	-0.481414	0.63023	0.999999	TXLNG	16841428	16844517	3.47685
361415	ENSG00000225484	10	-	-0.0361964	-0.481407	0.630232	0.999999	NUTM2B-AS1	79691502	79692056	0.157063
202816	ENSG00000138660	4	+	0.0305659	0.481402	0.630236	0.999999	AP1AR	112253208	112253256	-1.17988
341856	ENSG00000106804	9	-	-0.0345058	-0.481389	0.630243	0.999999	C5	121043004	121043166	-1.89558
454846	ENSG00000066455	14	+	-0.0113359	-0.481388	0.630246	0.999999	GOLGA5	92806736	92806963	2.39141
653293	ENSG00000129680	X	-	0.0251102	0.481383	0.630248	0.999999	MAP7D3	136236244	136236339	-0.702291
531900	ENSG00000108406	17	+	0.0128138	0.481351	0.63027	0.999999	DHX40	59605446	59605656	2.40202
266909	ENSG00000135341	6	-	0.0156797	0.481348	0.630273	0.999999	MAP3K7	90544552	90544632	0.605811
648459	ENSG00000068400	X	-	0.0232843	0.481342	0.630276	0.999999	GRIPAP1	49002188	49002197	-0.674173
113275	ENSG00000069248	1	-	0.0123485	0.481343	0.630276	0.999999	NUP133	229486371	229486528	1.75206
633376	ENSG00000128284	22	-	0.0132987	0.481342	0.630276	0.999999	APOL3	36160669	36160754	1.95905
143093	ENSG00000115464	2	-	0.0127425	0.481331	0.630282	0.999999	USP34	61229548	61229633	2.24807
561056	ENSG00000134444	18	+	-0.0106711	-0.481329	0.630284	0.999999	RELCH	62227598	62227689	2.8678
434058	ENSG00000122965	12	-	0.0183692	0.48133	0.630285	0.999999	RBM19	113945828	113945924	0.250873
419352	ENSG00000196387	12	+	0.0333084	0.481327	0.630288	0.999999	ZNF140	133083463	133083465	-2.03838
648429	ENSG00000068400	X	-	-0.0157119	-0.481312	0.630297	0.999999	GRIPAP1	48983228	48983391	0.958674
479248	ENSG00000206190	15	-	0.020752	0.481307	0.630301	0.999999	ATP10A	25862648	25863202	0.0234651
87893	ENSG00000131584	1	-	-0.0252561	-0.481297	0.630308	0.999999	ACAP3	1297837	1297933	-1.42641
138342	ENSG00000119185	2	-	-0.0168071	-0.481293	0.630311	0.999999	ITGB1BP1	9408113	9408151	0.999803
604631	ENSG00000182621	20	+	-0.0240951	-0.481277	0.630321	0.999999	PLCB1	8651628	8652011	-0.163067
146748	ENSG00000196912	2	-	0.0426645	0.481258	0.630335	0.999999	ANKRD36B	97542079	97542107	-0.625048
608239	ENSG00000124155	20	+	0.0145206	0.481256	0.630335	0.999999	PIGT	45416695	45418240	1.42198
550514	ENSG00000108395	17	-	0.0172122	0.481241	0.630348	0.999999	TRIM37	59062567	59062648	0.586409
223167	ENSG00000164346	5	+	-0.0197238	-0.481243	0.630352	0.999999	NSA2	74769298	74769364	2.15541
580645	ENSG00000007047	19	+	0.0356033	0.481239	0.630352	0.999999	MARK4	45271615	45271677	-2.31032
78876	ENSG00000158864	1	+	-0.0117191	-0.481229	0.630356	0.999999	NDUFS2	161209517	161209595	2.15295
306333	ENSG00000171316	8	+	0.0179452	0.481213	0.630366	0.999999	CHD7	60824017	60825415	0.59691
588565	ENSG00000125651	19	-	-0.0169453	-0.481212	0.63037	0.999999	GTF2F1	6387389	6387504	0.922748
637852	ENSG00000229331	X	+	-0.0455738	-0.481265	0.630372	0.999999	GK-IT1	30671635	30671894	-0.700241
637853	ENSG00000229331	X	+	0.0455738	0.481265	0.630372	0.999999	GK-IT1	30672030	30672166	-1.81241
374260	ENSG00000133321	11	+	0.0149371	0.481216	0.630372	0.999999	RARRES3	63546149	63546325	3.17381
632990	ENSG00000241878	22	-	-0.0216249	-0.481206	0.630373	0.999999	PISD	31621862	31621885	0.0100385
577685	ENSG00000189164	19	+	-0.031327	-0.481208	0.630378	0.999999	ZNF527	37380277	37380372	-1.24714
325448	ENSG00000107341	9	+	-0.0130306	-0.481216	0.630381	0.999999	UBE2R2	33900174	33900271	2.51459
319614	ENSG00000104517	8	-	-0.0114075	-0.481176	0.630393	0.999999	UBR5	102257632	102257717	2.21149
346299	ENSG00000136738	10	+	0.0151018	0.481163	0.630405	0.999999	STAM	17644208	17644379	0.99255
461568	ENSG00000012983	14	-	-0.0174307	-0.481152	0.63041	0.999999	MAP4K5	50476274	50476306	0.862231
343701	ENSG00000148290	9	-	-0.016282	-0.481156	0.630412	0.999999	SURF1	133352731	133352766	1.01722
237422	ENSG00000145687	5	-	-0.0198767	-0.481148	0.630413	0.999999	SSBP2	81751017	81751022	0.30135
627743	ENSG00000100211	22	+	-0.0292762	-0.481156	0.630414	0.999999	CBY1	38670884	38670945	-1.28349
358095	ENSG00000170759	10	-	-0.0108174	-0.48113	0.630427	0.999999	KIF5B	32019858	32019959	3.05181
279121	ENSG00000005469	7	+	-0.0256795	-0.48113	0.630427	0.999999	CROT	87361390	87361442	-0.728749
552572	ENSG00000154265	17	-	-0.0325804	-0.481115	0.630436	0.999999	ABCA5	69313285	69313296	-1.51888
353414	ENSG00000148834	10	+	0.0134697	0.481118	0.630441	0.999999	GSTO1	104259576	104259798	3.60062
459928	ENSG00000100445	14	-	0.0278175	0.481107	0.630443	0.999999	SDR39U1	24442438	24442441	-1.32851
110104	ENSG00000118197	1	-	-0.0164705	-0.481107	0.630445	0.999999	DDX59	200644369	200644517	0.98462
226442	ENSG00000064651	5	+	-0.0260709	-0.481094	0.630452	0.999999	SLC12A2	128167761	128167867	-0.911866
131305	ENSG00000163535	2	+	-0.0460417	-0.481131	0.630453	0.999999	SGO2	200569663	200569892	-2.02557
336866	ENSG00000165283	9	-	-0.0166422	-0.481091	0.630458	0.999999	STOML2	35101494	35101560	1.7132
311377	ENSG00000197858	8	+	-0.0234953	-0.481085	0.630458	0.999999	GPAA1	144083389	144083424	-0.81087
363663	ENSG00000156374	10	-	-0.0329152	-0.481093	0.63046	0.999999	PCGF6	103347395	103347450	-1.34198
568171	ENSG00000099622	19	+	0.0119224	0.481082	0.63046	0.999999	CIRBP	1272058	1272374	3.01686
631266	ENSG00000100038	22	-	-0.0179756	-0.48108	0.630462	0.999999	TOP3B	21957596	21958491	0.437794
587990	ENSG00000142002	19	-	-0.0213241	-0.481077	0.630463	0.999999	DPP9	4714106	4714160	-0.248424
484602	ENSG00000129003	15	-	0.0104417	0.481073	0.630465	0.999999	VPS13C	61961672	61961893	3.94056
314975	ENSG00000147548	8	-	-0.0119491	-0.481073	0.630467	0.999999	NSD3	38290475	38290677	2.15581
455320	ENSG00000100744	14	+	0.0182216	0.481078	0.630469	0.999999	GSKIP	96385913	96387286	2.16727
327003	ENSG00000196873	9	+	0.0323446	0.481077	0.63047	0.999999	CBWD3	68256921	68256980	-1.13459
398811	ENSG00000137752	11	-	-0.0159097	-0.481067	0.630471	0.999999	CASP1	105035107	105035113	1.39887
61423	ENSG00000116691	1	+	0.0365494	0.481069	0.630472	0.999999	MIIP	12029895	12030027	-2.2169
398628	ENSG00000137692	11	-	-0.028407	-0.481064	0.630476	0.999999	DCUN1D5	103089310	103089318	-0.77111
249010	ENSG00000204482	6	+	0.0125533	0.481056	0.630479	0.999999	LST1	31587300	31587315	4.45459
185700	ENSG00000114480	3	-	0.0182298	0.481052	0.630484	0.999999	GBE1	81577925	81577943	0.411044
245959	ENSG00000250903	6	+	-0.0304155	-0.481043	0.630489	0.999999	GMDS-DT	2398665	2398747	-1.34313
575152	ENSG00000196705	19	+	0.0140636	0.481041	0.630492	0.999999	ZNF431	21184598	21185943	1.97042
376026	ENSG00000175115	11	+	-0.0402316	-0.481028	0.630498	0.999999	PACS1	66243235	66243282	-2.61069
512513	ENSG00000180096	16	-	0.0247068	0.481029	0.630501	0.999999	2021-09-01	30382548	30382577	-0.480114
266477	ENSG00000135316	6	-	0.0111485	0.481022	0.630506	0.999999	SYNCRIP	85623977	85624112	2.56841
376319	ENSG00000239306	11	+	0.0196149	0.481021	0.630507	0.999999	RBM14	66624499	66624593	0.0384574
463348	ENSG00000072110	14	-	-0.0165538	-0.481015	0.630508	0.999999	ACTN1	68893665	68893702	2.64362
598040	ENSG00000073050	19	-	-0.0288621	-0.481018	0.630508	0.999999	XRCC1	43551571	43551687	-1.58145
301877	ENSG00000079459	8	+	-0.0259218	-0.481015	0.630508	0.999999	FDFT1	11808510	11808790	-1.25815
281103	ENSG00000146828	7	+	-0.0162537	-0.481015	0.630508	0.999999	SLC12A9	100859050	100859161	1.26549
188057	ENSG00000175455	3	-	-0.0182123	-0.481005	0.630515	0.999999	CCDC14	123947301	123947319	0.561858
244362	ENSG00000087206	5	-	0.0145536	0.480997	0.630521	0.999999	UIMC1	176906011	176906047	1.20827
358080	ENSG00000165322	10	-	-0.0130907	-0.480995	0.630523	0.999999	ARHGAP12	31861395	31861658	2.29965
543278	ENSG00000007202	17	-	0.0169346	0.480992	0.630523	0.999999	KIAA0100	28643312	28643609	0.282995
134829	ENSG00000079263	2	+	0.013981	0.480992	0.630524	0.999999	SP140	230248885	230248968	1.99529
329475	ENSG00000136824	9	+	-0.0250739	-0.480984	0.630531	0.999999	SMC2	104116200	104116319	-0.444161
216127	ENSG00000197465	4	-	-0.0448515	-0.480979	0.630546	0.999999	GYPE	143876746	143876855	-1.71738
364994	ENSG00000107672	10	-	-0.0164425	-0.48096	0.630548	0.999999	NSMCE4A	121970939	121971015	1.13834
584795	ENSG00000108107	19	+	-0.0275043	-0.480954	0.630553	0.999999	RPL28	55387285	55387610	0.427746
596659	ENSG00000105205	19	-	-0.0271237	-0.480974	0.630557	0.999999	CLC	39731250	39731505	3.43207
230017	ENSG00000164332	5	+	-0.0137191	-0.480946	0.630562	0.999999	UBLCP1	159268870	159269069	2.24893
647619	ENSG00000156313	X	-	0.0179414	0.480939	0.630562	0.999999	RPGR	38321027	38321089	0.920535
618520	ENSG00000157551	21	+	0.0212484	0.480936	0.630565	0.999999	KCNJ15	38291606	38291747	2.62237
287668	ENSG00000011275	7	-	-0.0179377	-0.480929	0.630569	0.999999	RNF216	5622927	5623179	0.197934
168795	ENSG00000138459	3	+	-0.0144396	-0.48093	0.630571	0.999999	SLC35A5	112563385	112563460	1.14069
501524	ENSG00000168701	16	+	0.021552	0.480921	0.630577	0.999999	TMEM208	67228837	67228881	-0.0136259
187402	ENSG00000121594	3	-	-0.0441676	-0.480946	0.630577	0.999999	CD80	119557729	119557840	-2.40314
569988	ENSG00000141968	19	+	-0.0111879	-0.480916	0.630578	0.999999	VAV1	6853947	6854098	3.2199
402298	ENSG00000060237	12	+	-0.0188599	-0.480912	0.63058	0.999999	WNK1	884121	884243	3.41877
394919	ENSG00000110697	11	-	0.0236223	0.480906	0.630585	0.999999	PITPNM1	67493922	67494070	-0.791626
326800	ENSG00000147996	9	+	0.0393823	0.480901	0.630589	0.999999	CBWD5	65682858	65683342	-2.2953
169496	ENSG00000153767	3	+	-0.0164027	-0.480901	0.630597	0.999999	GTF2E1	120776423	120776660	0.934196
284341	ENSG00000122779	7	+	0.0160934	0.48088	0.630605	0.999999	TRIM24	138554770	138554864	0.859447
235894	ENSG00000113448	5	-	-0.0265914	-0.480871	0.63061	0.999999	PDE4D	59039058	59039512	-0.762027
339744	ENSG00000185920	9	-	-0.034594	-0.480867	0.630615	0.999999	PTCH1	95481971	95482040	-1.68228
63972	ENSG00000060642	1	+	0.0255579	0.480862	0.630621	0.999999	PIGV	26788928	26789030	-1.14771
628124	ENSG00000100354	22	+	-0.0155007	-0.480853	0.630623	0.999999	TNRC6B	40321090	40321229	1.50385
589364	ENSG00000133246	19	-	0.0243685	0.480854	0.630626	0.999999	PRAM1	8490085	8490226	-0.212675
327740	ENSG00000148019	9	+	0.0189783	0.480845	0.630629	0.999999	CEP78	78248762	78248873	1.11182
202901	ENSG00000174720	4	+	0.0327553	0.480831	0.630639	0.999999	LARP7	112637525	112637603	-1.19603
337288	ENSG00000196092	9	-	0.0370251	0.480834	0.63064	0.999999	PAX5	37034042	37034185	-0.822195
179701	ENSG00000163539	3	-	-0.0158236	-0.480804	0.630657	0.999999	CLASP2	33573110	33573169	0.76806
205571	ENSG00000052795	4	+	0.0217771	0.480801	0.630661	0.999999	FNIP2	158833891	158835404	-0.350494
525069	ENSG00000076604	17	+	0.0358401	0.480797	0.630665	0.999999	TRAF4	28748298	28748326	-2.46964
442338	ENSG00000180776	13	-	-0.0244976	-0.480793	0.630667	0.999999	ZDHHC20	21378701	21378738	0.0586806
519061	ENSG00000103335	16	-	0.0289446	0.48079	0.630667	0.999999	PIEZO1	88723935	88723946	-1.68371
655706	ENSG00000131002	Y	+	0.0192429	0.48079	0.630668	0.999999	TXLNGY	19588570	19588608	-1.56165
290919	ENSG00000232956	7	-	-0.0197134	-0.480783	0.630676	0.999999	SNHG15	44984357	44984426	0.241807
470610	ENSG00000214013	15	+	0.0148962	0.480761	0.630688	0.999999	GANC	42329306	42329449	1.25721
394821	ENSG00000172531	11	-	0.0300687	0.480758	0.630692	0.999999	PPP1CA	67401233	67401384	-1.71419
529528	ENSG00000198336	17	+	0.0423479	0.480742	0.630705	0.999999	MYL4	47209400	47209557	0.0119887
176360	ENSG00000196083	3	+	-0.0167121	-0.480737	0.630706	0.999999	IL1RAP	190604403	190604413	2.0733
182131	ENSG00000178149	3	-	0.0193299	0.480723	0.630717	0.999999	DALRD3	49017613	49017869	0.113909
607902	ENSG00000101057	20	+	-0.0420826	-0.480745	0.63072	0.999999	MYBL2	43705219	43705358	-1.03679
423749	ENSG00000170456	12	-	-0.0396533	-0.480718	0.630721	0.999999	DENND5B	31426293	31426424	-2.20521
144245	ENSG00000163235	2	-	-0.0257471	-0.480716	0.630724	0.999999	TGFA	70453218	70453327	-0.459661
500027	ENSG00000140853	16	+	-0.0186804	-0.480706	0.630727	0.999999	NLRC5	57043581	57043604	1.12085
111769	ENSG00000117697	1	-	-0.0147727	-0.480712	0.630727	0.999999	NSL1	212782372	212782426	1.80498
426308	ENSG00000139629	12	-	-0.0323612	-0.480707	0.630728	0.999999	GALNT6	51379813	51379840	-1.42221
575647	ENSG00000105176	19	+	0.0140947	0.480694	0.630737	0.999999	URI1	30011094	30011236	2.1443
298177	ENSG00000106477	7	-	0.0348213	0.480694	0.630738	0.999999	CEP41	130404564	130404598	-2.22922
565622	ENSG00000141644	18	-	-0.0207629	-0.480686	0.630741	0.999999	MBD1	50273564	50273607	-0.412477
372863	ENSG00000198561	11	+	0.0228312	0.480683	0.630745	0.999999	CTNND1	57816300	57816717	0.0699449
170649	ENSG00000249846	3	+	0.0446267	0.480719	0.630745	0.999999	LINC02021	130119431	130120579	-0.60181
226792	ENSG00000170606	5	+	-0.0147145	-0.48068	0.630747	0.999999	HSPA4	133091216	133091216	1.42237
533937	ENSG00000167862	17	+	-0.0278259	-0.48069	0.630748	0.999999	MRPL58	75017078	75017114	-0.91358
261360	ENSG00000227507	6	-	-0.0178782	-0.480689	0.630749	0.999999	LTB	31581814	31581859	3.33048
469776	ENSG00000128829	15	+	-0.0253974	-0.480672	0.630752	0.999999	EIF2AK4	39978078	39978147	-0.938089
186347	ENSG00000114391	3	-	-0.0285669	-0.480666	0.63076	0.999999	RPL24	101682493	101682770	0.86598
352813	ENSG00000107819	10	+	-0.025996	-0.480663	0.63076	0.999999	SFXN3	101037508	101037600	-0.928128
485613	ENSG00000174444	15	-	-0.0288109	-0.480651	0.630767	0.999999	RPL4	66501106	66501193	0.808806
89000	ENSG00000130764	1	-	-0.0166577	-0.480657	0.630768	0.999999	LRRC47	3781290	3781336	0.828207
229166	ENSG00000113716	5	+	0.0153066	0.480648	0.63077	0.999999	HMGXB3	150024262	150024408	0.718507
488606	ENSG00000177082	15	-	0.0282827	0.480638	0.630776	0.999999	WDR73	84646086	84646183	-1.45493
427568	ENSG00000135426	12	-	0.0169622	0.480634	0.630779	0.999999	TESPA1	54967183	54967236	1.22719
87127	ENSG00000162852	1	+	-0.0138584	-0.480633	0.630783	0.999999	CNST	246631894	246631924	1.42363
634535	ENSG00000100372	22	-	-0.0221398	-0.480627	0.630785	0.999999	SLC25A17	40770088	40770488	-0.238382
573464	ENSG00000099331	19	+	-0.0128194	-0.480622	0.630786	0.999999	MYO9B	17101718	17102181	2.9094
204861	ENSG00000245954	4	+	0.0366541	0.480645	0.630786	0.999999	LINC02273	152100818	152101218	-0.132624
214982	ENSG00000283050	4	-	0.0460596	0.480633	0.630788	0.999999	GTF2IP12	119444369	119444431	-2.48485
319683	ENSG00000104517	8	-	0.0105412	0.480618	0.630789	0.999999	UBR5	102342473	102342666	2.73292
216706	ENSG00000109670	4	-	0.0133125	0.480618	0.63079	0.999999	FBXW7	152326006	152326221	2.01982
467166	ENSG00000170779	14	-	-0.0210744	-0.480639	0.630795	0.999999	CDCA4	105011160	105011935	0.5942
303293	ENSG00000042980	8	+	-0.0237818	-0.480605	0.6308	0.999999	ADAM28	24341598	24341651	0.353447
385014	ENSG00000185507	11	-	-0.0436951	-0.480603	0.630801	0.999999	IRF7	615008	615096	-2.9338
573413	ENSG00000127511	19	+	-0.0269918	-0.480603	0.630802	0.999999	SIN3B	16851412	16851534	-0.938325
371525	ENSG00000019485	11	+	0.034281	0.48061	0.630805	0.999999	PRDM11	45224217	45224843	-1.9086
384079	ENSG00000110080	11	+	-0.0284531	-0.480598	0.630806	0.999999	ST3GAL4	126407628	126407634	-0.790171
263305	ENSG00000137409	6	-	-0.0152104	-0.480595	0.630808	0.999999	MTCH1	36985853	36986125	0.9099
563934	ENSG00000141447	18	-	0.0320823	0.480588	0.630812	0.999999	OSBPL1A	24225042	24225066	-1.39458
590424	ENSG00000129347	19	-	0.017229	0.480583	0.630815	0.999999	KRI1	10561791	10561845	0.621095
491349	ENSG00000090581	16	+	-0.015121	-0.480577	0.630822	0.999999	GNPTG	1362825	1362906	1.69216
615276	ENSG00000240849	20	-	0.0241103	0.480588	0.630827	0.999999	TMEM189	50123770	50124043	-0.605954
306709	ENSG00000104205	8	+	-0.0157383	-0.480562	0.630831	0.999999	SGK3	66798542	66798625	1.08807
435184	ENSG00000089053	12	-	-0.0108306	-0.480554	0.630835	0.999999	ANAPC5	121342003	121342069	2.78494
550147	ENSG00000136451	17	-	-0.010326	-0.480562	0.630835	0.999999	VEZF1	57982699	57982864	2.68227
429497	ENSG00000135677	12	-	0.0324663	0.480555	0.630836	0.999999	GNS	64713445	64713448	-1.95991
179374	ENSG00000163512	3	-	0.0317289	0.480554	0.630837	0.999999	AZI2	28331951	28331954	-1.46111
331711	ENSG00000167118	9	+	0.0284344	0.480556	0.63084	0.999999	URM1	128387898	128388411	-1.37353
306494	ENSG00000185728	8	+	-0.0153244	-0.480516	0.630863	0.999999	YTHDF3	63172653	63172798	1.13737
627850	ENSG00000128394	22	+	-0.0357533	-0.480532	0.630864	0.999999	APOBEC3F	39044941	39045183	-1.84044
249961	ENSG00000112511	6	+	0.015763	0.48051	0.630868	0.999999	PHF1	33414725	33414829	0.927232
375473	ENSG00000142186	11	+	0.0199577	0.480509	0.630868	0.999999	SCYL1	65538447	65538675	0.173637
85791	ENSG00000154358	1	+	-0.0326417	-0.480503	0.630871	0.999999	OBSCN	228299259	228299522	-1.71176
89031	ENSG00000116198	1	-	0.0252067	0.480505	0.630871	0.999999	CEP104	3835062	3835092	-0.85551
619229	ENSG00000160218	21	+	0.0122147	0.480498	0.630876	0.999999	TRAPPC10	44059103	44059214	2.08744
116818	ENSG00000084774	2	+	-0.02879	-0.480492	0.63088	0.999999	CAD	27226525	27226649	-1.20238
524608	ENSG00000141068	17	+	-0.0297204	-0.480491	0.63088	0.999999	KSR1	27456730	27456874	-1.28809
410023	ENSG00000065357	12	+	0.027176	0.480476	0.63089	0.999999	DGKA	55936568	55936652	-0.682015
376565	ENSG00000173020	11	+	-0.0297293	-0.480476	0.630891	0.999999	GRK2	67284984	67285074	-1.16788
213043	ENSG00000118777	4	-	-0.0434678	-0.480479	0.630893	0.999999	ABCG2	88090269	88092381	-1.31592
192281	ENSG00000075651	3	-	0.0208759	0.480469	0.630896	0.999999	PLD1	171601207	171602058	0.179232
411913	ENSG00000174106	12	+	-0.015292	-0.48047	0.630897	0.999999	LEMD3	65246282	65246390	1.19472
380475	ENSG00000110330	11	+	-0.0179659	-0.480458	0.630904	0.999999	BIRC2	102377692	102377716	1.74025
479993	ENSG00000248905	15	-	-0.0590916	-0.480459	0.630905	0.999999	FMN1	32888172	32888254	-1.96366
358532	ENSG00000196693	10	-	0.0201651	0.480453	0.630911	0.999999	ZNF33B	42638474	42638521	0.227144
125147	ENSG00000136689	2	+	-0.0295488	-0.480456	0.630911	0.999999	IL1RN	113134014	113134016	-0.557295
224525	ENSG00000133302	5	+	-0.0182015	-0.48043	0.630925	0.999999	SLF1	94630503	94630704	0.91275
214230	ENSG00000145348	4	-	0.0155815	0.480426	0.630926	0.999999	TBCK	106230363	106230446	1.16198
432386	ENSG00000111696	12	-	0.0233596	0.480431	0.630927	0.999999	NT5DC3	103772310	103775488	0.25793
508092	ENSG00000126602	16	-	0.0321191	0.480418	0.630933	0.999999	TRAP1	3661987	3661990	-2.30971
520000	ENSG00000007168	17	+	0.0107666	0.480407	0.63094	0.999999	PAFAH1B1	2638099	2638320	2.86775
341760	ENSG00000119403	9	-	-0.0228562	-0.480403	0.630943	0.999999	PHF19	120858194	120858286	-0.609931
609329	ENSG00000132819	20	+	-0.034303	-0.48041	0.630943	0.999999	RBM38	57407777	57407860	2.82215
561185	ENSG00000081913	18	+	0.029862	0.480402	0.630945	0.999999	PHLPP1	62941911	62941918	-1.18665
608528	ENSG00000100982	20	+	-0.0181816	-0.480399	0.630948	0.999999	PCIF1	45947524	45948023	0.403258
237728	ENSG00000081189	5	-	0.036319	0.480391	0.63095	0.999999	MEF2C	88732472	88732543	-2.10787
298437	ENSG00000106554	7	-	-0.0380276	-0.480393	0.630953	0.999999	CHCHD3	133051984	133052062	-2.34918
304521	ENSG00000129691	8	+	0.0212391	0.480384	0.630957	0.999999	ASH2L	38106031	38106139	-0.237906
217352	ENSG00000137628	4	-	-0.0211813	-0.480367	0.630968	0.999999	DDX60	168283446	168283606	2.0653
240824	ENSG00000112983	5	-	-0.0242592	-0.480358	0.630975	0.999999	BRD8	138169222	138169262	-0.825822
577829	ENSG00000105738	19	+	-0.02977	-0.480358	0.630977	0.999999	SIPA1L3	38088721	38088851	-1.25011
205480	ENSG00000164124	4	+	0.0384381	0.480354	0.630979	0.999999	TMEM144	158244296	158244328	-1.92156
351295	ENSG00000171862	10	+	0.0161849	0.48034	0.630991	0.999999	PTEN	87933252	87933487	1.96806
297438	ENSG00000008311	7	-	-0.0381565	-0.480342	0.630991	0.999999	AASS	122113118	122113229	-2.19165
499522	ENSG00000087253	16	+	-0.0121788	-0.480333	0.630994	0.999999	LPCAT2	55550949	55551102	3.343
611484	ENSG00000125772	20	-	-0.0127916	-0.480329	0.630996	0.999999	GPCPD1	5575509	5575545	3.22954
294253	ENSG00000177409	7	-	-0.0207367	-0.480332	0.630996	0.999999	SAMD9L	93147088	93147146	3.03446
347292	ENSG00000148516	10	+	-0.0152549	-0.480321	0.631001	0.999999	ZEB1	31373018	31373173	1.20302
356843	ENSG00000065809	10	-	0.0234881	0.480316	0.631004	0.999999	FAM107B	14572315	14572339	-0.21201
443825	ENSG00000133106	13	-	-0.0339647	-0.480314	0.631007	0.999999	EPSTI1	42888494	42888502	0.839009
201112	ENSG00000138663	4	+	0.0403187	0.480308	0.631013	0.999999	COPS4	83075757	83075789	-2.38694
104554	ENSG00000143442	1	-	0.0191364	0.480303	0.631014	0.999999	POGZ	151404224	151404498	0.32571
104682	ENSG00000182134	1	-	-0.0345435	-0.480293	0.631023	0.999999	TDRKH	151774413	151774451	-2.27914
531728	ENSG00000108384	17	+	-0.0380717	-0.480289	0.631026	0.999999	RAD51C	58692633	58692662	-2.35907
473302	ENSG00000074696	15	+	0.0233681	0.480287	0.631027	0.999999	HACD3	65551676	65551718	-0.43518
414312	ENSG00000120802	12	+	-0.0116227	-0.480274	0.631035	0.999999	TMPO	98537475	98537572	3.45218
414213	ENSG00000139350	12	+	-0.0209057	-0.480257	0.631048	0.999999	NEDD1	96917621	96917691	0.201382
494810	ENSG00000103528	16	+	-0.0492737	-0.480305	0.631054	0.999999	SYT17	19169782	19172353	-1.00132
494824	ENSG00000103528	16	+	0.0492737	0.480305	0.631054	0.999999	SYT17	19224703	19224838	-2.26809
356343	ENSG00000198879	10	-	-0.0185778	-0.480249	0.631055	0.999999	SFMBT2	7285866	7285954	0.370773
103541	ENSG00000263956	1	-	-0.0309311	-0.480247	0.631055	0.999999	NBPF11	148110378	148110541	-1.1709
508721	ENSG00000103174	16	-	0.0233924	0.480244	0.631057	0.999999	NAGPA	5027135	5027198	-0.539341
511185	ENSG00000103356	16	-	-0.0259961	-0.480244	0.631058	0.999999	EARS2	23529744	23529897	-0.962872
219619	ENSG00000038382	5	+	-0.0223144	-0.48024	0.631058	0.999999	TRIO	14397043	14397154	0.0632084
247141	ENSG00000165097	6	+	-0.0170252	-0.480244	0.631058	0.999999	KDM1B	18201486	18201657	1.2394
347277	ENSG00000148516	10	+	-0.0207799	-0.480234	0.631063	0.999999	ZEB1	31319222	31319292	-0.0978159
362487	ENSG00000077147	10	-	-0.0128434	-0.48023	0.631067	0.999999	TM9SF3	96551311	96551411	2.61364
146508	ENSG00000114982	2	-	-0.0349607	-0.480225	0.631069	0.999999	KANSL3	96606970	96607047	-2.39029
497206	ENSG00000149923	16	+	0.012983	0.480228	0.631069	0.999999	PPP4C	30082746	30082847	2.80514
433150	ENSG00000139433	12	-	-0.0160104	-0.480219	0.631077	0.999999	GLTP	109858683	109858741	0.942266
209932	ENSG00000170448	4	-	0.0304345	0.480213	0.631079	0.999999	NFXL1	47855059	47855163	0.436295
96642	ENSG00000085832	1	-	0.00928089	0.480204	0.631085	0.999999	EPS15	51363866	51364028	3.36153
414359	ENSG00000075415	12	+	0.0169431	0.480202	0.631087	0.999999	SLC25A3	98601065	98601170	0.448032
584793	ENSG00000108107	19	+	0.0309903	0.480203	0.631087	0.999999	RPL28	55387037	55387231	-0.0524191
241366	ENSG00000113108	5	-	0.0283289	0.480196	0.631091	0.999999	APBB3	140562508	140562662	-1.29397
649235	ENSG00000086758	X	-	0.0183316	0.480187	0.631096	0.999999	HUWE1	53575643	53575788	0.964982
141362	ENSG00000138050	2	-	-0.0297512	-0.48018	0.631103	0.999999	THUMPD2	39736610	39736682	-1.34858
249304	ENSG00000204351	6	+	-0.0191907	-0.480176	0.631104	0.999999	SKIV2L	31963637	31963733	0.152732
541996	ENSG00000177302	17	-	-0.0248014	-0.480176	0.631104	0.999999	TOP3A	18306550	18306587	-1.0368
60915	ENSG00000054523	1	+	-0.0231045	-0.480165	0.631112	0.999999	KIF1B	10232329	10232434	0.155616
222174	ENSG00000069020	5	+	-0.0293864	-0.480166	0.631112	0.999999	MAST4	67110098	67110199	-1.02384
136378	ENSG00000132330	2	+	0.0373372	0.480176	0.631115	0.999999	SCLY	238073783	238073847	-2.19625
148364	ENSG00000115084	2	-	-0.0341373	-0.480159	0.631116	0.999999	SLC35F5	113756588	113756620	-2.6222
585886	ENSG00000083838	19	+	-0.032226	-0.480159	0.631123	0.999999	ZNF446	58479643	58479727	-1.90187
106785	ENSG00000132694	1	-	0.019403	0.480138	0.631131	0.999999	ARHGEF11	157044299	157045073	0.515961
379945	ENSG00000042429	11	+	-0.0237971	-0.480137	0.631133	0.999999	MED17	93784362	93784363	-0.609415
311516	ENSG00000235173	8	+	-0.0317645	-0.480148	0.631133	0.999999	HGH1	144139189	144139311	-1.53069
377097	ENSG00000110719	11	+	-0.0169568	-0.48013	0.631136	0.999999	TCIRG1	68050053	68050066	1.62194
62899	ENSG00000218510	1	+	-0.0346456	-0.480125	0.631145	0.999999	LINC00339	22031127	22031219	-2.01345
86751	ENSG00000117009	1	+	0.0343637	0.480118	0.631146	0.999999	KMO	241532338	241532368	-1.4918
267612	ENSG00000025796	6	-	-0.0217513	-0.480117	0.631147	0.999999	SEC63	107913366	107913427	-0.200358
386023	ENSG00000110713	11	-	0.0127545	0.480107	0.631152	0.999999	NUP98	3679638	3679687	1.85101
71230	ENSG00000065243	1	+	-0.0128535	-0.480109	0.631152	0.999999	PKN2	88807313	88807443	2.23846
177640	ENSG00000206573	3	-	-0.0207515	-0.480106	0.631155	0.999999	THUMPD3-AS1	9391312	9391346	0.171341
569674	ENSG00000160633	19	+	-0.0299268	-0.480101	0.631157	0.999999	SAFB	5667165	5667346	-2.16845
344276	ENSG00000148400	9	-	0.0203104	0.480097	0.63116	0.999999	NOTCH1	136513021	136513110	0.968869
211637	ENSG00000198301	4	-	0.0169398	0.480089	0.631167	0.999999	SDAD1	75973317	75973359	0.934702
548829	ENSG00000263766	17	-	-0.0319157	-0.480105	0.631168	0.999999	AC025682.1	47626006	47626546	-1.27945
203377	ENSG00000123737	4	+	-0.0200305	-0.480087	0.631168	0.999999	EXOSC9	121814048	121814627	0.145005
631272	ENSG00000100038	22	-	0.0303355	0.480086	0.631168	0.999999	TOP3B	21962128	21962428	-1.90526
356029	ENSG00000067082	10	-	0.0100357	0.480089	0.631169	0.999999	KLF6	3781808	3782051	4.89757
395695	ENSG00000137497	11	-	0.0101567	0.48008	0.631171	0.999999	NUMA1	72015429	72016260	3.9594
134034	ENSG00000135924	2	+	-0.0194123	-0.48008	0.631173	0.999999	DNAJB2	219281939	219282061	2.69948
550235	ENSG00000005381	17	-	0.0449108	0.480084	0.631179	0.999999	MPO	58277827	58278119	-2.37726
536150	ENSG00000224877	17	+	-0.0264891	-0.480081	0.631181	0.999999	NDUFAF8	81240987	81241081	-0.345204
392791	ENSG00000162236	11	-	0.0164228	0.480071	0.631181	0.999999	STX5	62825283	62825339	0.630983
268798	ENSG00000093144	6	-	0.0267468	0.480049	0.631194	0.999999	ECHDC1	127289632	127289633	-0.604254
125470	ENSG00000088205	2	+	0.0124187	0.480051	0.631195	0.999999	DDX18	117824600	117824708	2.22212
65057	ENSG00000116478	1	+	-0.0215908	-0.480049	0.631195	0.999999	HDAC1	32327406	32327445	-0.786855
650526	ENSG00000230590	X	-	-0.0231848	-0.480049	0.631196	0.999999	FTX	74292427	74292529	0.282838
584568	ENSG00000189430	19	+	-0.0315988	-0.48005	0.631197	0.999999	NCR1	54912872	54912959	-0.653629
288728	ENSG00000164649	7	-	0.0241312	0.480049	0.631197	0.999999	CDCA7L	21902978	21903114	0.269553
116319	ENSG00000084676	2	+	0.0114248	0.480029	0.631209	0.999999	NCOA1	24691481	24691660	3.52954
340646	ENSG00000119326	9	-	-0.0443236	-0.480031	0.63121	0.999999	CTNNAL1	108955790	108955827	-0.921247
459420	ENSG00000215256	14	-	-0.0232757	-0.480017	0.631225	0.999999	DHRS4-AS1	23940216	23940362	-0.401398
383616	ENSG00000149548	11	+	-0.037092	-0.479995	0.631236	0.999999	CCDC15	125038431	125038604	-1.77784
231042	ENSG00000113719	5	+	-0.0141494	-0.479987	0.631239	0.999999	ERGIC1	172897002	172897074	2.83307
341213	ENSG00000119321	9	-	0.0114092	0.479986	0.63124	0.999999	FKBP15	113207212	113207296	2.15405
119174	ENSG00000162869	2	+	0.0121012	0.479974	0.631248	0.999999	PPP1R21	48441129	48441470	1.71682
348482	ENSG00000128815	10	+	0.0253634	0.479972	0.631249	0.999999	WDFY4	48978345	48978393	0.0396435
129203	ENSG00000091409	2	+	0.0145374	0.479964	0.631255	0.999999	ITGA6	172474113	172474265	2.07937
458413	ENSG00000100888	14	-	-0.0123955	-0.479951	0.631263	0.999999	CHD8	21430801	21431114	2.08358
577556	ENSG00000197050	19	+	0.0198301	0.479955	0.631265	0.999999	ZNF420	37128907	37130036	0.744575
368625	ENSG00000148926	11	+	-0.0437331	-0.479952	0.631266	0.999999	ADM	10306261	10306300	-2.0602
552078	ENSG00000198265	17	-	-0.0334445	-0.479944	0.631269	0.999999	HELZ	67215788	67215898	-2.36364
76212	ENSG00000143373	1	+	0.0160989	0.479938	0.631276	0.999999	ZNF687	151290715	151291337	1.17267
655735	ENSG00000131002	Y	+	-0.018079	-0.479933	0.631277	0.999999	TXLNGY	19599739	19599831	-1.39663
264164	ENSG00000172432	6	-	0.0200183	0.479932	0.63128	0.999999	GTPBP2	43621761	43621790	0.148185
213951	ENSG00000164038	4	-	-0.0263928	-0.479921	0.631288	0.999999	SLC9B2	103050240	103050382	-0.780703
294597	ENSG00000105854	7	-	0.0312468	0.479917	0.63129	0.999999	PON2	95409901	95409953	-1.41189
349303	ENSG00000198954	10	+	-0.0327125	-0.47991	0.631297	0.999999	KIF1BP	68988944	68989015	-2.14662
174926	ENSG00000163872	3	+	-0.0148101	-0.479902	0.631299	0.999999	YEATS2	183786125	183786301	1.08123
272865	ENSG00000196204	7	+	-0.0282147	-0.479898	0.631304	0.999999	RNF216P1	4996894	4997119	-1.2172
327278	ENSG00000198887	9	+	0.0188984	0.479882	0.631314	0.999999	SMC5	70346392	70346604	0.806264
96262	ENSG00000159658	1	-	0.0273426	0.479866	0.631327	0.999999	EFCAB14	46683222	46683299	-2.26046
587697	ENSG00000126934	19	-	-0.0168851	-0.479864	0.631328	0.999999	MAP2K2	4090597	4090708	2.05547
405803	ENSG00000118308	12	+	0.0102797	0.479852	0.631334	0.999999	LRMP	25090057	25090147	3.44817
365610	ENSG00000165752	10	-	0.0334393	0.47985	0.63134	0.999999	STK32C	132209034	132209101	-1.74125
159949	ENSG00000156983	3	+	-0.0280558	-0.479847	0.63134	0.999999	BRPF1	9742154	9742171	-1.43877
594043	ENSG00000197124	19	-	0.0356233	0.479851	0.631341	0.999999	ZNF682	20005667	20006003	-1.97067
434067	ENSG00000122965	12	-	0.0146182	0.47984	0.631343	0.999999	RBM19	113959212	113959404	1.23223
78394	ENSG00000181036	1	+	-0.0255784	-0.479841	0.631344	0.999999	FCRL6	159809423	159809683	1.68957
430273	ENSG00000111615	12	-	0.0207883	0.479838	0.631348	0.999999	KRR1	75499830	75499951	0.906472
216716	ENSG00000109670	4	-	0.0141228	0.479831	0.63135	0.999999	FBXW7	152346930	152347071	1.6847
487184	ENSG00000169375	15	-	0.0339205	0.479824	0.631355	0.999999	SIN3A	75384008	75384263	-1.91991
221418	ENSG00000039123	5	+	0.0160983	0.47982	0.631358	0.999999	MTREX	55343331	55343372	1.42755
344231	ENSG00000148396	9	-	0.0331369	0.479819	0.631359	0.999999	SEC16A	136462943	136462961	-1.47007
390459	ENSG00000149182	11	-	-0.0245584	-0.479816	0.631359	0.999999	ARFGAP2	47176868	47176868	-1.06438
268821	ENSG00000093144	6	-	-0.0216792	-0.479812	0.631363	0.999999	ECHDC1	127316459	127316459	0.361985
438266	ENSG00000188811	13	+	-0.0200675	-0.479819	0.631363	0.999999	NHLRC3	39038466	39038723	0.163847
564720	ENSG00000134779	18	-	-0.0410424	-0.479808	0.631366	0.999999	TPGS2	36828783	36828787	-2.50642
112932	ENSG00000143772	1	-	0.0106461	0.479814	0.631368	0.999999	ITPKB	226735527	226737458	4.5403
132446	ENSG00000163249	2	+	0.0265091	0.479806	0.63137	0.999999	CCNYL1	207742223	207742273	-0.849912
370925	ENSG00000166326	11	+	-0.0117071	-0.479819	0.631371	0.999999	TRIM44	35725924	35726163	2.37826
341979	ENSG00000119446	9	-	-0.01768	-0.479801	0.631377	0.999999	RBM18	122247518	122247546	0.333388
431695	ENSG00000111144	12	-	0.0453657	0.479793	0.631377	0.999999	LTA4H	96020690	96020758	-2.02636
465365	ENSG00000015133	14	-	-0.0128955	-0.479788	0.63138	0.999999	CCDC88C	91324779	91324923	2.1804
221768	ENSG00000068796	5	+	-0.013179	-0.479786	0.631382	0.999999	KIF2A	62361280	62361305	1.92152
324007	ENSG00000080503	9	+	-0.0169179	-0.479779	0.631385	0.999999	SMARCA2	2021945	2022117	0.670292
184842	ENSG00000163636	3	-	0.0127206	0.479776	0.63139	0.999999	PSMD6	64019390	64019423	2.0226
120096	ENSG00000169764	2	+	-0.0118307	-0.479755	0.631403	0.999999	UGP2	63885722	63885886	2.71652
268505	ENSG00000111877	6	-	-0.00965872	-0.479746	0.631411	0.999999	MCM9	118813449	118816180	3.69397
215012	ENSG00000138735	4	-	-0.0361222	-0.479744	0.631412	0.999999	PDE5A	119520935	119520999	-0.229002
604327	ENSG00000101224	20	+	-0.0279651	-0.479744	0.631413	0.999999	CDC25B	3800462	3800498	-1.20484
539001	ENSG00000108559	17	-	0.0155349	0.479742	0.631413	0.999999	NUP88	5410703	5410789	1.30788
569614	ENSG00000127663	19	+	-0.0186515	-0.47974	0.631415	0.999999	KDM4B	5131076	5131545	0.533356
188939	ENSG00000251474	3	-	-0.0170131	-0.479744	0.631415	0.999999	RPL32P3	129397110	129397136	0.573747
225849	ENSG00000133835	5	+	0.0319715	0.479737	0.631416	0.999999	HSD17B4	119456313	119456314	-2.32876
353378	ENSG00000065613	10	+	-0.0121002	-0.479738	0.631418	0.999999	SLK	103990675	103990839	2.83758
120136	ENSG00000119862	2	+	-0.0314366	-0.479731	0.631431	0.999999	LGALSL	64455589	64455677	-0.0261982
538976	ENSG00000108559	17	-	0.0177084	0.479717	0.631431	0.999999	NUP88	5386984	5387069	0.682965
165729	ENSG00000114841	3	+	-0.0208908	-0.479698	0.631443	0.999999	DNAH1	52394465	52394596	-0.0593585
234057	ENSG00000250764	5	-	0.0393303	0.479708	0.631457	0.999999	AC025178.1	32121495	32121579	-2.01061
314633	ENSG00000104695	8	-	0.016229	0.479681	0.631459	0.999999	PPP2CB	30786211	30786307	0.969122
140907	ENSG00000115816	2	-	0.0195013	0.479676	0.631463	0.999999	CEBPZ	37211843	37212039	1.57851
310069	ENSG00000147684	8	+	0.0140489	0.479677	0.631463	0.999999	NDUFB9	124539144	124539287	2.04338
143207	ENSG00000082898	2	-	-0.0161426	-0.479661	0.631469	0.999999	XPO1	61498865	61498874	1.47007
368678	ENSG00000133805	11	+	-0.0158571	-0.479659	0.631472	0.999999	AMPD3	10502721	10502782	1.11978
179318	ENSG00000033867	3	-	-0.019963	-0.479651	0.631478	0.999999	SLC4A7	27433167	27433191	0.210892
108758	ENSG00000234741	1	-	0.0339921	0.479623	0.631497	0.999999	GAS5	173867041	173867043	-0.429267
106916	ENSG00000132704	1	-	-0.0434092	-0.47962	0.631502	0.999999	FCRL2	157775775	157775795	-1.10305
351242	ENSG00000107789	10	+	0.0276099	0.479619	0.631509	0.999999	MINPP1	87521115	87521169	-0.0782311
222434	ENSG00000152942	5	+	0.0314316	0.4796	0.631514	0.999999	RAD17	69371470	69371557	-1.81919
623985	ENSG00000183597	22	+	-0.020906	-0.479589	0.631522	0.999999	TANGO2	20053437	20053542	1.95172
592551	ENSG00000011243	19	-	0.0299134	0.479584	0.631525	0.999999	AKAP8L	15417635	15417678	-1.77743
425373	ENSG00000181929	12	-	0.0145828	0.47958	0.631528	0.999999	PRKAG1	49005743	49005794	1.34673
611078	ENSG00000132635	20	-	-0.0250921	-0.479587	0.631529	0.999999	PCED1A	2836039	2836110	-0.756883
497948	ENSG00000140678	16	+	0.021924	0.479567	0.631537	0.999999	ITGAX	31371474	31371497	1.40115
85668	ENSG00000143774	1	+	0.0580866	0.479566	0.631537	0.999999	GUK1	228145625	228145649	-0.755934
463334	ENSG00000072110	14	-	-0.0155608	-0.479555	0.631545	0.999999	ACTN1	68882873	68883055	3.09293
192835	ENSG00000078070	3	-	-0.0215514	-0.479555	0.631547	0.999999	MCCC1	183015551	183015566	-0.443359
446033	ENSG00000088387	13	-	-0.0165756	-0.47955	0.631549	0.999999	DOCK9	98853408	98853522	0.828936
356562	ENSG00000151461	10	-	0.0119445	0.479542	0.631557	0.999999	UPF2	11931641	11931782	1.64888
164829	ENSG00000164068	3	+	0.0275353	0.47953	0.631563	0.999999	RNF123	49702083	49702110	0.452351
253328	ENSG00000135297	6	+	-0.0184161	-0.479526	0.631567	0.999999	MTO1	73482115	73482131	0.40687
221214	ENSG00000213949	5	+	-0.0338261	-0.479521	0.63157	0.999999	ITGA1	52864971	52865082	-1.27206
426311	ENSG00000139629	12	-	0.0362528	0.479521	0.631571	0.999999	GALNT6	51382335	51382460	-2.05959
102181	ENSG00000134198	1	-	0.0140421	0.479525	0.631572	0.999999	TSPAN2	115048011	115050355	4.1269
117819	ENSG00000049323	2	+	0.0443663	0.479512	0.631576	0.999999	LTBP1	33301632	33301644	-1.48277
111281	ENSG00000143486	1	-	-0.0171585	-0.479513	0.631577	0.999999	EIF2D	206591642	206591845	0.557678
571312	ENSG00000079805	19	+	0.0128262	0.479511	0.631577	0.999999	DNM2	10798563	10798572	2.36139
372236	ENSG00000165915	11	+	0.0302612	0.479516	0.631577	0.999999	SLC39A13	47414437	47414475	-1.6977
178671	ENSG00000206560	3	-	0.0317314	0.479508	0.631579	0.999999	ANKRD28	15781437	15781655	-1.80462
654228	ENSG00000089820	X	-	-0.019219	-0.479505	0.631581	0.999999	ARHGAP4	153910520	153910611	0.254785
315327	ENSG00000029534	8	-	0.048898	0.479503	0.631582	0.999999	ANK1	41661801	41661875	-0.190647
277187	ENSG00000228409	7	+	-0.0226638	-0.479504	0.631586	0.999999	CCT6P1	65763281	65763336	-0.1115
590406	ENSG00000129347	19	-	-0.0233467	-0.479498	0.631587	0.999999	KRI1	10558222	10558239	-0.626421
324277	ENSG00000096968	9	+	0.0117489	0.479497	0.631588	0.999999	JAK2	5022066	5022213	3.36867
534010	ENSG00000125449	17	+	-0.0299295	-0.479488	0.631599	0.999999	ARMC7	75110181	75110379	-1.44545
360644	ENSG00000122882	10	-	0.0149989	0.479477	0.631603	0.999999	ECD	73138003	73138070	0.665228
454231	ENSG00000258733	14	+	-0.0252127	-0.479488	0.631604	0.999999	LINC02328	85934710	85934861	0.119093
135732	ENSG00000085978	2	+	-0.0259931	-0.479466	0.631609	0.999999	ATG16L1	233264066	233264101	-1.44205
557599	ENSG00000168461	18	+	-0.0154404	-0.479466	0.63161	0.999999	RAB31	9775278	9775286	2.01759
267520	ENSG00000272398	6	-	0.0248534	0.479466	0.631617	0.999999	CD24	106971525	106971834	1.41805
516018	ENSG00000124067	16	-	0.0248661	0.479453	0.631619	0.999999	SLC12A4	67951823	67951929	-0.676456
196720	ENSG00000125089	4	+	0.0260746	0.479444	0.631624	0.999999	SH3TC1	8212701	8212736	-1.25118
219501	ENSG00000145495	5	+	-0.0133656	-0.479438	0.631628	0.999999	2021-03-06	10402059	10402139	2.4462
365777	ENSG00000151651	10	-	-0.0170198	-0.47943	0.631635	0.999999	ADAM8	133275484	133275587	1.79013
339090	ENSG00000187764	9	-	-0.0248049	-0.479425	0.631637	0.999999	SEMA4D	89377237	89377282	0.202755
415619	ENSG00000257221	12	+	-0.0446869	-0.479449	0.631641	0.999999	AC007569.1	108640874	108640917	-2.22188
63971	ENSG00000060642	1	+	0.0187537	0.479422	0.631645	0.999999	PIGV	26788395	26788819	0.211463
154792	ENSG00000240344	2	-	0.0372386	0.479415	0.631647	0.999999	PPIL3	200884902	200885261	-2.02341
375484	ENSG00000173465	11	+	0.0292014	0.479429	0.631648	0.999999	SSSCA1	65570682	65570739	-1.42237
188414	ENSG00000114544	3	-	0.0258544	0.479412	0.631649	0.999999	SLC41A3	126006565	126006628	-0.869257
509413	ENSG00000103342	16	-	-0.0241046	-0.479407	0.631652	0.999999	GSPT1	11875761	11875929	5.14221
353692	ENSG00000150593	10	+	-0.010532	-0.479405	0.631653	0.999999	PDCD4	110875966	110876070	3.19609
272625	ENSG00000106012	7	+	0.0265993	0.479402	0.631656	0.999999	IQCE	2584236	2584285	-0.759412
528398	ENSG00000131467	17	+	0.0130868	0.479392	0.631662	0.999999	PSME3	42834805	42834876	2.23701
74018	ENSG00000163393	1	+	0.0160358	0.479393	0.631665	0.999999	SLC22A15	116031582	116031890	1.49766
555140	ENSG00000141582	17	-	-0.0261414	-0.479379	0.631677	0.999999	CBX4	79839011	79839054	-0.808892
636576	ENSG00000101849	X	+	-0.0191026	-0.479371	0.631677	0.999999	TBL1X	9636282	9637918	0.873667
393199	ENSG00000173457	11	-	0.030503	0.479387	0.631681	0.999999	PPP1R14B	64246416	64246938	-1.30323
342773	ENSG00000148337	9	-	0.0264273	0.479348	0.631693	0.999999	CIZ1	128169462	128169519	-0.818263
266105	ENSG00000112773	6	-	0.0169615	0.47936	0.631695	0.999999	TENT5A	81751590	81751753	1.07727
328369	ENSG00000187742	9	+	-0.0110329	-0.479345	0.631696	0.999999	SECISBP2	89350632	89350852	2.66379
608519	ENSG00000100982	20	+	0.0182375	0.479339	0.631702	0.999999	PCIF1	45943666	45943765	0.394042
358586	ENSG00000169813	10	-	-0.0103285	-0.479343	0.631704	0.999999	HNRNPF	43387643	43387936	4.42102
76786	ENSG00000143578	1	+	-0.0341085	-0.47934	0.631704	0.999999	CREB3L4	153973020	153973072	-2.01293
623147	ENSG00000186866	21	-	-0.0183864	-0.479332	0.631706	0.999999	POFUT2	45285692	45285928	0.611738
506008	ENSG00000103148	16	-	-0.0434292	-0.47932	0.631715	0.999999	NPRL3	112622	112659	0.482986
568331	ENSG00000071626	19	+	-0.0257402	-0.479307	0.631724	0.999999	DAZAP1	1407735	1407802	-1.01162
260733	ENSG00000214922	6	-	-0.0273016	-0.479317	0.631724	0.999999	HLA-F-AS1	29737966	29738201	-0.29134
568689	ENSG00000104904	19	+	-0.0163986	-0.479303	0.631727	0.999999	OAZ1	2272735	2272777	6.52783
511065	ENSG00000103404	16	-	-0.0253708	-0.479302	0.631729	0.999999	USP31	23090624	23090804	-0.636693
176057	ENSG00000156976	3	+	-0.014252	-0.479293	0.631731	0.999999	EIF4A2	186785771	186785882	2.21433
336823	ENSG00000165282	9	-	0.0202053	0.479292	0.631735	0.999999	PIGO	35088735	35089221	0.133496
77338	ENSG00000173171	1	+	-0.0236489	-0.479282	0.631745	0.999999	MTX1	155209251	155209332	-0.420408
320705	ENSG00000156804	8	-	-0.0316089	-0.47928	0.631745	0.999999	FBXO32	123503118	123503126	-1.84869
112245	ENSG00000118873	1	-	0.0122754	0.479269	0.631749	0.999999	RAB3GAP2	220210388	220210489	1.87468
125228	ENSG00000189223	2	+	0.0720563	0.479267	0.631752	0.999999	PAX8-AS1	113263363	113263409	-2.4555
522790	ENSG00000011295	17	+	-0.01467	-0.479259	0.631759	0.999999	TTC19	16027374	16027535	1.38631
189257	ENSG00000114686	3	-	-0.0407034	-0.479253	0.631762	0.999999	MRPL3	131502943	131502951	-2.6919
266785	ENSG00000112159	6	-	-0.0156842	-0.479249	0.631762	0.999999	MDN1	89658610	89658917	1.00931
324863	ENSG00000137145	9	+	-0.0119686	-0.479247	0.631764	0.999999	DENND4C	19331978	19332184	2.00148
513641	ENSG00000196470	16	-	0.0144015	0.479254	0.631766	0.999999	SIAH1	48360531	48361462	2.0577
419546	ENSG00000073614	12	-	0.00875552	0.479239	0.631771	0.999999	KDM5A	285456	285662	3.43845
316612	ENSG00000198363	8	-	-0.0189492	-0.479233	0.631774	0.999999	ASPH	61680968	61680999	1.11015
289327	ENSG00000106049	7	-	-0.0180375	-0.47923	0.631783	0.999999	HIBADH	27629371	27629492	0.695291
319591	ENSG00000048392	8	-	-0.0307931	-0.479217	0.631787	0.999999	RRM2B	102214159	102214229	-1.70124
418174	ENSG00000111358	12	+	0.0223005	0.479218	0.631788	0.999999	GTF2H3	123652707	123652735	-0.347885
349244	ENSG00000107625	10	+	0.0318826	0.479215	0.631788	0.999999	DDX50	68906284	68906337	-1.48406
629370	ENSG00000075240	22	+	0.0214262	0.479208	0.631794	0.999999	GRAMD4	46658187	46658307	-0.161744
291549	ENSG00000154978	7	-	-0.0162284	-0.479201	0.631798	0.999999	VOPP1	55471937	55471967	1.30843
401520	ENSG00000182934	11	-	0.0124277	0.479201	0.631799	0.999999	SRPRA	126265963	126266081	2.07747
386142	ENSG00000167333	11	-	-0.0291479	-0.479204	0.6318	0.999999	TRIM68	4601664	4601671	-1.54434
355419	ENSG00000175470	10	+	0.0144658	0.479198	0.631802	0.999999	PPP2R2D	131956243	131956555	1.04369
395887	ENSG00000162129	11	-	-0.0314763	-0.479168	0.631822	0.999999	CLPB	72434384	72434534	-1.96672
140160	ENSG00000115211	2	-	-0.0265027	-0.479158	0.631829	0.999999	EIF2B4	27369546	27369549	-1.18598
464075	ENSG00000119682	14	-	0.0111696	0.479157	0.631829	0.999999	AREL1	74692102	74692328	2.54213
545667	ENSG00000161405	17	-	0.0107337	0.479159	0.631831	0.999999	IKZF3	39765790	39766493	4.21526
387386	ENSG00000133812	11	-	-0.0182831	-0.479147	0.631835	0.999999	SBF2	9790556	9790683	0.543194
619653	ENSG00000182871	21	+	-0.0314766	-0.479147	0.631836	0.999999	COL18A1	45481963	45482025	-0.637797
175739	ENSG00000156931	3	+	-0.022144	-0.479139	0.631841	0.999999	VPS8	184882349	184882433	-0.426828
423778	ENSG00000151743	12	-	0.0250924	0.479127	0.631851	0.999999	AMN1	31671945	31672169	-0.77556
423743	ENSG00000170456	12	-	-0.0405302	-0.479122	0.631856	0.999999	DENND5B	31409263	31409384	-2.42253
421999	ENSG00000111261	12	-	-0.0227318	-0.479127	0.631857	0.999999	MANSC1	12343276	12343414	0.63778
108491	ENSG00000000457	1	-	0.0180783	0.479117	0.63186	0.999999	SCYL3	169869040	169869128	0.000467685
337925	ENSG00000204778	9	-	0.0577409	0.47917	0.631861	0.999999	CBWD4P	65288403	65288532	-1.31009
337924	ENSG00000204778	9	-	-0.0577409	-0.47917	0.631861	0.999999	CBWD4P	65287914	65288015	-2.465
297390	ENSG00000196937	7	-	-0.0344164	-0.479115	0.631863	0.999999	FAM3C	121362705	121362896	-1.58042
504830	ENSG00000158545	16	+	0.0300408	0.479108	0.631865	0.999999	ZC3H18	88623271	88623344	-1.71701
406781	ENSG00000188906	12	+	-0.0122394	-0.479101	0.631868	0.999999	LRRK2	40298466	40298493	4.86211
119731	ENSG00000162924	2	+	0.0127431	0.479107	0.631869	0.999999	REL	60900992	60901083	2.09772
176705	ENSG00000242086	3	+	-0.0422361	-0.479096	0.631872	0.999999	MUC20-OT1	195688798	195688862	-2.4486
221925	ENSG00000113593	5	+	-0.0151531	-0.479089	0.631878	0.999999	PPWD1	65571839	65571884	1.6518
149133	ENSG00000136699	2	-	0.034086	0.479088	0.631879	0.999999	SMPD4	130181530	130181542	-2.14718
307580	ENSG00000133740	8	+	0.0340273	0.479089	0.631881	0.999999	E2F5	85214038	85214159	-1.26756
483591	ENSG00000128989	15	-	0.0215934	0.479081	0.631885	0.999999	ARPP19	52564190	52564246	-0.346562
451150	ENSG00000100578	14	+	0.0144269	0.479076	0.631886	0.999999	KIAA0586	58467735	58467922	1.32355
634162	ENSG00000100201	22	-	-0.00981914	-0.479077	0.631886	0.999999	DDX17	38498085	38498150	5.56613
76835	ENSG00000143569	1	+	0.0157383	0.47907	0.63189	0.999999	UBAP2L	154241513	154241565	1.26569
106630	ENSG00000143319	1	-	0.0142145	0.479062	0.6319	0.999999	ISG20L2	156724463	156725867	1.28258
531160	ENSG00000011260	17	+	0.0169084	0.479052	0.631905	0.999999	UTP18	51280389	51280449	1.15636
175938	ENSG00000090520	3	+	0.0155863	0.479058	0.631907	0.999999	DNAJB11	186577668	186577800	1.30952
553735	ENSG00000108479	17	-	-0.0271987	-0.479027	0.631924	0.999999	GALK1	75764972	75765133	-1.61782
153231	ENSG00000155657	2	-	0.0221528	0.479015	0.631928	0.999999	TTN	178764527	178764811	0.590348
379865	ENSG00000166004	11	+	-0.0170289	-0.479015	0.63193	0.999999	CEP295	93666682	93666815	0.632394
586724	ENSG00000071655	19	-	0.0289748	0.479029	0.631931	0.999999	MBD3	1585905	1586362	-0.886672
231045	ENSG00000113719	5	+	0.0390955	0.479005	0.631938	0.999999	ERGIC1	172905240	172905474	-2.16461
69326	ENSG00000132849	1	+	0.0146947	0.479003	0.631938	0.999999	PATJ	61822945	61823079	1.73483
637086	ENSG00000186312	X	+	0.0231172	0.479001	0.631945	0.999999	CA5BP1	15692963	15693058	-0.262368
560670	ENSG00000049759	18	+	0.0350078	0.478992	0.631946	0.999999	NEDD4L	58252001	58252054	-0.975618
574826	ENSG00000129933	19	+	0.0188611	0.478977	0.631957	0.999999	MAU2	19357761	19358079	0.439272
103561	ENSG00000263956	1	-	-0.0328696	-0.478977	0.631959	0.999999	NBPF11	148143415	148143686	-1.44617
447816	ENSG00000100439	14	+	0.018684	0.47897	0.631963	0.999999	ABHD4	22612004	22612358	0.533934
229913	ENSG00000055163	5	+	-0.0108856	-0.478961	0.631968	0.999999	CYFIP2	157341095	157341157	3.28856
294049	ENSG00000127989	7	-	-0.0180245	-0.478965	0.631969	0.999999	MTERF1	91872891	91873321	1.00613
114390	ENSG00000153187	1	-	-0.0146489	-0.478957	0.63197	0.999999	HNRNPU	244854190	244854197	1.6253
603716	ENSG00000130724	19	-	0.0127104	0.478958	0.631973	0.999999	CHMP2A	58552259	58552438	3.6721
640230	ENSG00000204272	X	+	-0.0254297	-0.478958	0.631981	0.999999	NBDY	56729373	56729483	-0.527351
219679	ENSG00000038382	5	+	0.0259662	0.478936	0.631985	0.999999	TRIO	14509409	14510201	-0.571433
234915	ENSG00000132356	5	-	-0.0098366	-0.478937	0.631987	0.999999	PRKAA1	40767507	40767690	3.36417
160331	ENSG00000134070	3	+	-0.0301903	-0.478942	0.631987	0.999999	IRAK2	10200369	10200515	-1.33533
220994	ENSG00000172262	5	+	0.020404	0.478934	0.631988	0.999999	ZNF131	43175735	43175835	-0.0992525
410109	ENSG00000065357	12	+	-0.0165545	-0.478932	0.631988	0.999999	DGKA	55952870	55952927	1.29832
581044	ENSG00000011485	19	+	-0.034627	-0.478934	0.631989	0.999999	PPP5C	46390611	46390675	-2.49166
456389	ENSG00000197102	14	+	0.0320551	0.478922	0.631995	0.999999	DYNC1H1	102044046	102044273	-2.09795
159466	ENSG00000150995	3	+	-0.0184289	-0.478918	0.631997	0.999999	ITPR1	4775429	4775442	0.605626
457303	ENSG00000179364	14	+	0.03367	0.478914	0.632002	0.999999	PACS2	105381914	105381923	-2.65925
300260	ENSG00000082014	7	-	-0.0214409	-0.478914	0.632003	0.999999	SMARCD3	151242721	151242792	0.129765
459594	ENSG00000129559	14	-	-0.0316051	-0.47891	0.63201	0.999999	NEDD8	24217716	24218058	-1.63382
332480	ENSG00000136878	9	+	0.0197706	0.478883	0.632024	0.999999	USP20	129875597	129875641	0.00522087
164015	ENSG00000183625	3	+	0.0436646	0.47888	0.632029	0.999999	CCR3	46242460	46242460	-1.30963
492608	ENSG00000162076	16	+	-0.0273799	-0.478897	0.63203	0.999999	FLYWCH2	2899049	2899365	-0.776439
89523	ENSG00000142599	1	-	0.036923	0.478873	0.632031	0.999999	RERE	8355419	8355520	-1.96344
537565	ENSG00000132376	17	-	0.0244065	0.478872	0.632032	0.999999	INPP5K	1516456	1516582	-0.163917
648315	ENSG00000126768	X	-	-0.0260864	-0.478873	0.632036	0.999999	TIMM17B	48897724	48897747	-0.528506
457764	ENSG00000129566	14	-	0.0142386	0.478862	0.632038	0.999999	TEP1	20371218	20371314	1.53959
545720	ENSG00000172057	17	-	-0.014419	-0.478865	0.632038	0.999999	ORMDL3	39922498	39922549	2.82453
180965	ENSG00000178038	3	-	0.036086	0.478857	0.632044	0.999999	ALS2CL	46676245	46676402	-2.21136
303071	ENSG00000158941	8	+	-0.0174437	-0.478854	0.632045	0.999999	CCAR2	22616012	22616232	0.579826
571872	ENSG00000171295	19	+	-0.0349173	-0.478857	0.632046	0.999999	ZNF440	11830274	11830282	-2.33193
598541	ENSG00000012061	19	-	-0.0205572	-0.478853	0.632047	0.999999	ERCC1	45409619	45409667	0.0910908
309941	ENSG00000156795	8	+	-0.0280106	-0.478842	0.632058	0.999999	WDYHV1	123437210	123437334	-0.853718
362179	ENSG00000173145	10	-	-0.0239918	-0.478817	0.632072	0.999999	NOC3L	94346476	94346556	-0.237142
566123	ENSG00000091164	18	-	-0.0152989	-0.47881	0.632078	0.999999	TXNL1	56618041	56618126	1.4831
345350	ENSG00000108021	10	+	0.018935	0.478786	0.632093	0.999999	FAM208B	5709626	5709663	0.134572
630540	ENSG00000070010	22	-	0.0149422	0.478786	0.632094	0.999999	UFD1	19455680	19455768	1.1903
637363	ENSG00000131828	X	+	-0.0147332	-0.478784	0.632096	0.999999	PDHA1	19355686	19355757	1.06614
318010	ENSG00000176731	8	-	-0.0231003	-0.478759	0.632114	0.999999	C8orf59	85217386	85217502	0.454487
377625	ENSG00000172890	11	+	-0.0167491	-0.47875	0.632118	0.999999	NADSYN1	71453241	71453355	0.827157
494030	ENSG00000048471	16	+	-0.0158442	-0.47875	0.632119	0.999999	SNX29	12061528	12061646	1.29244
242697	ENSG00000145901	5	-	-0.0158704	-0.478744	0.632122	0.999999	TNIP1	151030492	151030580	1.6177
207464	ENSG00000185049	4	-	0.0251124	0.478734	0.632134	0.999999	NELFA	1991588	1991715	-0.895788
80058	ENSG00000076258	1	+	0.0310292	0.478731	0.632137	0.999999	FMO4	171319818	171319957	-1.26841
604212	ENSG00000132670	20	+	-0.0136047	-0.478708	0.632149	0.999999	PTPRA	3027121	3027197	1.47205
281708	ENSG00000005483	7	+	-0.0187874	-0.478701	0.632152	0.999999	KMT2E	105064028	105064116	0.355763
181076	ENSG00000181555	3	-	0.0152399	0.478702	0.632152	0.999999	SETD2	47017638	47017739	1.14111
307687	ENSG00000123124	8	+	0.0130751	0.478696	0.632157	0.999999	WWP1	86427643	86427817	2.15322
220496	ENSG00000145604	5	+	0.0163938	0.478699	0.632157	0.999999	SKP2	36163645	36163756	0.742515
656957	ENSG00000012817	Y	-	0.0133631	0.478692	0.63216	0.999999	KDM5D	19743162	19743239	-0.974976
246759	ENSG00000137210	6	+	0.0157982	0.478693	0.632163	0.999999	TMEM14B	10756467	10756615	1.93007
532371	ENSG00000146872	17	+	0.0220337	0.478684	0.632165	0.999999	TLK2	62552340	62552397	-0.376621
264264	ENSG00000124608	6	-	-0.0270653	-0.478682	0.632169	0.999999	AARS2	44306494	44306532	-1.23961
521855	ENSG00000167874	17	+	-0.0497525	-0.478733	0.632172	0.999999	TMEM88	7855445	7855770	-2.61969
521856	ENSG00000167874	17	+	0.0497525	0.478733	0.632172	0.999999	TMEM88	7855771	7856061	-2.18142
414023	ENSG00000111142	12	+	-0.0200857	-0.478671	0.632176	0.999999	METAP2	95476143	95476178	0.619971
356907	ENSG00000152457	10	-	-0.0221346	-0.478666	0.632179	0.999999	DCLRE1C	14954032	14954048	-0.589162
565497	ENSG00000265681	18	-	-0.0347339	-0.478664	0.632181	0.999999	RPL17	49492306	49492399	-1.70205
551772	ENSG00000108654	17	-	-0.0162959	-0.47866	0.632182	0.999999	DDX5	64505041	64505218	1.36562
633134	ENSG00000100220	22	-	-0.0129822	-0.478662	0.632183	0.999999	RTCB	32399603	32399759	1.96351
114440	ENSG00000153187	1	-	0.0158192	0.478653	0.632187	0.999999	HNRNPU	244862388	244862460	1.15101
190134	ENSG00000175066	3	-	-0.0294121	-0.478654	0.632187	0.999999	GK5	142225309	142225416	-1.08978
345434	ENSG00000134452	10	+	0.0148554	0.478647	0.632191	0.999999	FBH1	5936456	5936587	0.999824
191914	ENSG00000114209	3	-	0.0204555	0.478645	0.632193	0.999999	PDCD10	167684242	167684255	0.916935
194607	ENSG00000072274	3	-	-0.0184157	-0.478634	0.632201	0.999999	TFRC	196064309	196064428	2.22993
106654	ENSG00000143314	1	-	-0.0341559	-0.47864	0.632203	0.999999	MRPL24	156741012	156741052	-2.07733
362019	ENSG00000138119	10	-	0.0305975	0.478631	0.632203	0.999999	MYOF	93329664	93329773	-0.619864
312239	ENSG00000246089	8	-	-0.0359531	-0.478657	0.632205	0.999999	AC016065.1	6405597	6405705	-1.88498
63132	ENSG00000057757	1	+	-0.0313062	-0.478634	0.632209	0.999999	PITHD1	23779438	23779481	2.80369
154874	ENSG00000155744	2	-	-0.0305596	-0.478624	0.632209	0.999999	FAM126B	201071580	201071609	-1.25124
568004	ENSG00000167468	19	+	0.0196571	0.478623	0.63221	0.999999	GPX4	1105275	1105280	1.79611
358141	ENSG00000120616	10	-	0.0130718	0.478612	0.632217	0.999999	EPC1	32291323	32292495	1.52975
345560	ENSG00000237943	10	+	0.0240393	0.4786	0.632225	0.999999	PRKCQ-AS1	6591133	6591134	0.390293
610408	ENSG00000125520	20	+	0.0288427	0.478603	0.632227	0.999999	SLC2A4RG	63741915	63741921	-1.85408
334148	ENSG00000180539	9	+	0.0237765	0.478615	0.63223	0.999999	C9orf139	137037614	137037955	0.00636351
117586	ENSG00000152683	2	+	-0.0167077	-0.478595	0.632231	0.999999	SLC30A6	32184273	32184338	0.786484
131941	ENSG00000144426	2	+	0.022784	0.478583	0.632236	0.999999	NBEAL1	203144600	203144905	-0.0648357
185156	ENSG00000144744	3	-	-0.0135977	-0.478583	0.632238	0.999999	UBA3	69056612	69056693	2.16968
367650	ENSG00000167325	11	+	0.0197154	0.47858	0.63224	0.999999	RRM1	4111601	4111640	0.0527541
618240	ENSG00000159256	21	+	-0.0135922	-0.478577	0.632243	0.999999	MORC3	36362183	36362228	2.64204
153297	ENSG00000163492	2	-	0.0237831	0.478564	0.632252	0.999999	CCDC141	178869117	178869305	0.28287
131551	ENSG00000003402	2	+	0.0180007	0.478556	0.632256	0.999999	CFLAR	201149002	201149002	0.893491
89938	ENSG00000171824	1	-	-0.0132343	-0.478557	0.632256	0.999999	EXOSC10	11088123	11088198	1.40701
88603	ENSG00000116151	1	-	0.031484	0.478567	0.632256	0.999999	MORN1	2387419	2387529	-1.40631
228044	ENSG00000120314	5	+	-0.0107339	-0.47856	0.632257	0.999999	WDR55	140669691	140671268	2.8323
197876	ENSG00000109689	4	+	-0.0151121	-0.478554	0.632258	0.999999	STIM2	27022662	27022840	1.00514
375163	ENSG00000014216	11	+	0.0355376	0.47855	0.632261	0.999999	CAPN1	65183336	65183473	-1.99281
497775	ENSG00000103507	16	+	0.0216072	0.478551	0.632261	0.999999	BCKDK	31110688	31110722	-0.17056
105078	ENSG00000198837	1	-	-0.0245555	-0.478547	0.632262	0.999999	DENND4B	153933197	153933265	-0.389034
182080	ENSG00000178537	3	-	-0.0191207	-0.478545	0.63227	0.999999	SLC25A20	48859092	48859201	1.43042
355955	ENSG00000107959	10	-	-0.0144674	-0.478531	0.632274	0.999999	PITRM1	3137734	3138124	1.20046
430336	ENSG00000187109	12	-	-0.0145883	-0.478527	0.632277	0.999999	NAP1L1	76053091	76053110	2.15701
446862	ENSG00000185989	13	-	-0.012732	-0.478527	0.632279	0.999999	RASA3	114009387	114009464	2.10909
70431	ENSG00000117054	1	+	0.0328575	0.478523	0.632281	0.999999	ACADM	75733340	75733527	-1.82185
587563	ENSG00000007264	19	-	0.0264614	0.478521	0.632283	0.999999	MATK	3779789	3779797	0.0314853
248363	ENSG00000204619	6	+	-0.0188961	-0.478534	0.632283	0.999999	PPP1R11	30068354	30068589	0.208875
400217	ENSG00000167286	11	-	0.0166396	0.478526	0.632284	0.999999	CD3D	118340375	118340593	3.64149
209120	ENSG00000047365	4	-	0.0151475	0.478514	0.632286	0.999999	ARAP2	36080216	36080279	1.79179
385322	ENSG00000177830	11	-	0.0208304	0.478509	0.632291	0.999999	CHID1	900004	900110	0.170229
62799	ENSG00000142794	1	+	-0.0358958	-0.478508	0.632292	0.999999	NBPF3	21473380	21473394	-1.76131
555137	ENSG00000141582	17	-	-0.0312402	-0.478513	0.632293	0.999999	CBX4	79837746	79837836	-1.8606
635648	ENSG00000182858	22	-	-0.0223865	-0.478504	0.632298	0.999999	ALG12	49909894	49910088	-0.499939
132003	ENSG00000119004	2	+	-0.0224518	-0.478496	0.632302	0.999999	CYP20A1	203305449	203305611	-0.576338
592788	ENSG00000127527	19	-	0.0175182	0.478492	0.632302	0.999999	EPS15L1	16403746	16403930	0.878179
463244	ENSG00000072121	14	-	-0.02598	-0.478481	0.63231	0.999999	ZFYVE26	67777559	67777583	-1.01556
254392	ENSG00000112297	6	+	0.00955833	0.478479	0.632313	0.999999	CRYBG1	106525268	106525386	3.2392
293167	ENSG00000214439	7	-	0.021497	0.478484	0.632314	0.999999	FAM185BP	77119517	77119626	0.522239
642659	ENSG00000157600	X	+	0.0147532	0.478479	0.632315	0.999999	TMEM164	110173454	110177784	5.16584
352530	ENSG00000119929	10	+	-0.0156853	-0.478478	0.632316	0.999999	CUTC	99743324	99743362	1.0293
434214	ENSG00000123066	12	-	-0.0110642	-0.478467	0.632319	0.999999	MED13L	116015109	116015274	3.69621
645397	ENSG00000147403	X	+	0.0163702	0.478463	0.632324	0.999999	RPL10	154400818	154400897	5.17877
272106	ENSG00000184465	6	-	0.0311884	0.478457	0.632328	0.999999	WDR27	169694463	169695065	-1.25844
338767	ENSG00000165119	9	-	0.0163872	0.478449	0.632333	0.999999	HNRNPK	83968084	83968196	0.806799
222408	ENSG00000134058	5	+	-0.0223443	-0.47845	0.632334	0.999999	CDK7	69276543	69276569	-0.360972
489919	ENSG00000140471	15	-	-0.0263803	-0.478448	0.632334	0.999999	LINS1	100573563	100573650	-0.733201
148013	ENSG00000172965	2	-	0.0332033	0.478444	0.632337	0.999999	MIR4435-2HG	111469787	111469987	-1.38426
233318	ENSG00000150756	5	-	0.0222768	0.478442	0.632343	0.999999	FAM173B	10227580	10227609	-0.395748
549237	ENSG00000159210	17	-	-0.0173146	-0.478423	0.632352	0.999999	SNF8	48943925	48943975	0.666296
589760	ENSG00000197961	19	-	0.0182372	0.478416	0.632363	0.999999	ZNF121	9569002	9569082	1.04507
527841	ENSG00000173812	17	+	0.0113693	0.478406	0.632366	0.999999	EIF1	41691213	41691622	4.34731
561426	ENSG00000150636	18	+	0.029447	0.478418	0.632368	0.999999	CCDC102B	68753296	68755005	-0.586864
625704	ENSG00000100104	22	+	0.0467653	0.478407	0.632369	0.999999	SRRD	26487982	26488028	-1.18689
601805	ENSG00000198538	19	-	0.0160806	0.478397	0.632375	0.999999	ZNF28	52800048	52801309	2.40786
525219	ENSG00000167543	17	+	-0.0342012	-0.478387	0.632378	0.999999	TP53I13	29568509	29568516	-2.36083
480206	ENSG00000176454	15	-	-0.0305011	-0.478383	0.632381	0.999999	LPCAT4	34362573	34362578	-1.58208
92824	ENSG00000000938	1	-	-0.0118008	-0.478383	0.632381	0.999999	FGR	27614430	27614583	4.47537
238297	ENSG00000173221	5	-	-0.0128253	-0.478383	0.632384	0.999999	GLRX	95816627	95819502	4.31559
612878	ENSG00000088356	20	-	0.0213451	0.478378	0.632398	0.999999	PDRG1	31946496	31946576	-0.0360703
550797	ENSG00000170832	17	-	0.0138135	0.478352	0.632401	0.999999	USP32	60219636	60219669	1.85124
433316	ENSG00000111231	12	-	-0.0312313	-0.478354	0.632405	0.999999	GPN3	110465186	110465214	-1.13628
592224	ENSG00000127507	19	-	-0.0184792	-0.478348	0.632405	0.999999	ADGRE2	14743420	14743530	1.97321
215820	ENSG00000109390	4	-	0.0153176	0.47834	0.632417	0.999999	NDUFC1	139295043	139295117	1.73164
589750	ENSG00000130818	19	-	0.0321768	0.478334	0.632419	0.999999	ZNF426	9538389	9538574	-1.79867
306300	ENSG00000104388	8	+	0.0188667	0.478324	0.632422	0.999999	RAB2A	60618649	60619111	0.170155
101879	ENSG00000134242	1	-	0.021846	0.478311	0.632432	0.999999	PTPN22	113871665	113871698	0.422022
378796	ENSG00000158636	11	+	0.0137799	0.478309	0.632432	0.999999	EMSY	76453314	76453388	1.45708
204201	ENSG00000109445	4	+	-0.0143514	-0.478308	0.632435	0.999999	ZNF330	141229571	141229697	1.37516
154191	ENSG00000138411	2	-	0.0280109	0.478306	0.632438	0.999999	HECW2	196220795	196220941	-0.659984
333236	ENSG00000148291	9	+	0.0244776	0.478313	0.632438	0.999999	SURF2	133361056	133361169	-0.487984
573789	ENSG00000282851	19	+	0.0328027	0.4783	0.632441	0.999999	BISPR	17415688	17415716	-1.69879
590381	ENSG00000180739	19	-	0.0505119	0.478307	0.632445	0.999999	S1PR5	10515022	10515029	-2.87994
267784	ENSG00000135596	6	-	-0.0168841	-0.478288	0.632447	0.999999	MICAL1	109453939	109454239	0.729385
439805	ENSG00000083535	13	+	0.0362323	0.478268	0.632462	0.999999	PIBF1	72970553	72970708	-2.08872
494529	ENSG00000103222	16	+	-0.0213683	-0.478258	0.632469	0.999999	ABCC1	16134350	16134508	-0.0662225
368087	ENSG00000166333	11	+	-0.0128987	-0.478246	0.632477	0.999999	ILK	6609936	6610031	2.33896
125762	ENSG00000115109	2	+	0.0293934	0.478242	0.632482	0.999999	EPB41L5	120019148	120019264	-1.06978
158909	ENSG00000115677	2	-	-0.0141668	-0.478235	0.632484	0.999999	HDLBP	241256394	241256399	2.05328
479435	ENSG00000128731	15	-	0.0308265	0.478235	0.632484	0.999999	HERC2	28212445	28212583	-1.56825
506011	ENSG00000103148	16	-	-0.0356567	-0.478239	0.632484	0.999999	NPRL3	119126	119255	1.52668
516424	ENSG00000090861	16	-	-0.0163832	-0.478234	0.632487	0.999999	AARS	70261044	70261157	0.819039
541904	ENSG00000177731	17	-	-0.0150784	-0.478224	0.632492	0.999999	FLII	18247929	18248033	1.65907
113613	ENSG00000059588	1	-	0.0183742	0.478185	0.632521	0.999999	TARBP1	234391598	234391745	0.419666
151673	ENSG00000198648	2	-	-0.0241528	-0.478186	0.632522	0.999999	STK39	168017043	168017095	-0.52748
61489	ENSG00000048707	1	+	0.0153351	0.478175	0.632526	0.999999	VPS13D	12266881	12267011	1.52993
414832	ENSG00000136048	12	+	0.0239929	0.47818	0.632529	0.999999	DRAM1	101908328	101908363	-0.368152
547858	ENSG00000013306	17	-	-0.030326	-0.478158	0.632539	0.999999	SLC25A39	44321148	44321231	4.75101
399328	ENSG00000137713	11	-	0.015783	0.478153	0.632544	0.999999	PPP2R1B	111755039	111755094	0.796853
532649	ENSG00000198909	17	+	-0.0145441	-0.478141	0.632552	0.999999	MAP3K3	63689615	63689692	1.39532
607428	ENSG00000170471	20	+	0.00940335	0.478136	0.632556	0.999999	RALGAPB	38575071	38575872	3.2056
305369	ENSG00000176209	8	+	-0.0229528	-0.478143	0.632557	0.999999	SMIM19	42552727	42552829	0.0972928
473206	ENSG00000103671	15	+	-0.0180615	-0.478129	0.632562	0.999999	TRIP4	64424031	64424114	0.351247
547820	ENSG00000004939	17	-	0.0337586	0.478126	0.632563	0.999999	SLC4A1	44260635	44260804	4.88878
432906	ENSG00000110880	12	-	-0.013283	-0.478124	0.632564	0.999999	CORO1C	108658859	108658877	2.43161
221818	ENSG00000086200	5	+	0.0272034	0.478117	0.632569	0.999999	IPO11	62504667	62504700	-1.1435
198391	ENSG00000078177	4	+	0.0136867	0.478115	0.632572	0.999999	N4BP2	40155398	40158251	2.31156
386571	ENSG00000132254	11	-	-0.0279235	-0.478113	0.632574	0.999999	ARFIP2	6480424	6480463	-1.54824
110157	ENSG00000116852	1	-	0.0164465	0.478104	0.632578	0.999999	KIF21B	201004340	201004455	1.34672
509736	ENSG00000166783	16	-	0.0199178	0.478098	0.632582	0.999999	MARF1	15602128	15602203	1.28749
621074	ENSG00000198862	21	-	0.0116687	0.478096	0.632584	0.999999	LTN1	28970552	28970742	2.42845
240461	ENSG00000152700	5	-	-0.0300673	-0.478097	0.632585	0.999999	SAR1B	134632770	134632774	-1.32955
258697	ENSG00000112685	6	-	-0.0127101	-0.478088	0.632591	0.999999	EXOC2	556484	556564	1.65019
486956	ENSG00000178761	15	-	0.0148078	0.478082	0.632594	0.999999	FAM219B	74902001	74902063	1.01655
89792	ENSG00000160049	1	-	-0.0162422	-0.478088	0.632595	0.999999	DFFA	10467190	10467332	0.770973
594498	ENSG00000197372	19	-	-0.0156786	-0.478071	0.632606	0.999999	ZNF675	23652908	23654411	2.3908
450120	ENSG00000165516	14	+	0.0272719	0.478065	0.632607	0.999999	KLHDC2	49780406	49780702	-0.863152
645118	ENSG00000130821	X	+	-0.0364541	-0.47806	0.63261	0.999999	SLC6A8	153695074	153695327	1.38052
293768	ENSG00000164659	7	-	-0.0401547	-0.478031	0.632631	0.999999	KIAA1324L	86912941	86913015	-1.76056
125212	ENSG00000189223	2	+	-0.0434929	-0.478032	0.632631	0.999999	PAX8-AS1	113239089	113239690	0.0707352
242775	ENSG00000197043	5	-	-0.0112159	-0.478028	0.632632	0.999999	ANXA6	151129480	151129529	3.92551
225666	ENSG00000145781	5	+	-0.0144627	-0.478032	0.632632	0.999999	COMMD10	116092545	116092695	2.06802
483866	ENSG00000069869	15	-	-0.0341036	-0.478028	0.632633	0.999999	NEDD4	55846969	55847034	-1.73765
411758	ENSG00000184575	12	+	0.0153683	0.478016	0.632641	0.999999	XPOT	64420186	64420254	1.00355
512069	ENSG00000103502	16	-	0.0218987	0.478017	0.632641	0.999999	CDIPT	29862866	29862869	0.484429
247641	ENSG00000124508	6	+	-0.0264052	-0.477999	0.632654	0.999999	BTN2A2	26388160	26388249	-0.829335
159458	ENSG00000150995	3	+	0.0165881	0.477994	0.632655	0.999999	ITPR1	4737179	4738325	1.03232
454763	ENSG00000165934	14	+	0.0104404	0.477997	0.632656	0.999999	CPSF2	92142164	92142351	2.68391
186324	ENSG00000066422	3	-	-0.0115954	-0.477993	0.63266	0.999999	ZBTB11	101652496	101652671	2.22964
91023	ENSG00000127481	1	-	0.017666	0.477984	0.632662	0.999999	UBR4	19155040	19155075	1.08389
287257	ENSG00000157778	7	-	-0.0246679	-0.478005	0.632664	0.999999	PSMG3	1569361	1569993	-0.223026
83729	ENSG00000123836	1	+	0.0244433	0.477985	0.632664	0.999999	PFKFB2	207075260	207075565	-0.209012
532776	ENSG00000087191	17	+	0.0130592	0.477975	0.63267	0.999999	PSMC5	63831339	63831424	1.78038
539079	ENSG00000072849	17	-	-0.0238077	-0.477976	0.63267	0.999999	DERL2	5486117	5486148	-0.88611
348083	ENSG00000172661	10	+	-0.0329358	-0.47797	0.632673	0.999999	WASHC2C	45727288	45727320	-2.54864
391982	ENSG00000167986	11	-	-0.0211691	-0.477961	0.632679	0.999999	DDB1	61333009	61333041	0.439438
371973	ENSG00000149179	11	+	-0.0289865	-0.477966	0.632681	0.999999	C11orf49	46987208	46987310	-1.10386
143139	ENSG00000115464	2	-	-0.0110307	-0.477946	0.632689	0.999999	USP34	61314585	61314744	3.237
73785	ENSG00000198799	1	+	0.013834	0.477948	0.632691	0.999999	LRIG2	113114427	113114876	1.57511
222803	ENSG00000131844	5	+	-0.0275526	-0.477941	0.632695	0.999999	MCCC2	71641076	71641083	-1.50965
457354	ENSG00000182979	14	+	-0.0268293	-0.477935	0.6327	0.999999	MTA1	105454299	105454310	-1.12495
345396	ENSG00000134452	10	+	0.0170574	0.477929	0.632703	0.999999	FBH1	5903166	5903175	0.424002
96025	ENSG00000197429	1	-	-0.0306574	-0.477921	0.632714	0.999999	IPP	45714246	45714252	-1.92327
292035	ENSG00000169919	7	-	-0.016611	-0.477912	0.632716	0.999999	GUSB	65974526	65974704	0.701452
466291	ENSG00000183576	14	-	-0.0156792	-0.47791	0.632718	0.999999	SETD3	99404225	99404310	1.2662
68574	ENSG00000134748	1	+	-0.0123085	-0.477909	0.632721	0.999999	PRPF38A	52405714	52405839	1.87952
474202	ENSG00000166233	15	+	-0.011882	-0.477893	0.632729	0.999999	ARIH1	72563394	72563500	1.89656
369014	ENSG00000133794	11	+	0.011767	0.477891	0.63273	0.999999	ARNTL	13354301	13354377	2.26258
102266	ENSG00000116815	1	-	-0.0195462	-0.477894	0.632733	0.999999	CD58	116519268	116519302	0.349018
226177	ENSG00000151292	5	+	-0.0206844	-0.477888	0.632733	0.999999	CSNK1G3	123590413	123590558	0.741531
194269	ENSG00000173950	3	-	0.0274564	0.4779	0.632734	0.999999	XXYLT1	195068279	195068600	-0.800766
452838	ENSG00000197555	14	+	-0.0332135	-0.47788	0.632737	0.999999	SIPA1L1	71738241	71738243	-1.47607
151935	ENSG00000138382	2	-	0.0244961	0.477884	0.632739	0.999999	METTL5	169824489	169824558	-0.0482757
579390	ENSG00000142046	19	+	0.0289547	0.477883	0.63274	0.999999	TMEM91	41376578	41376732	-1.27864
592858	ENSG00000085872	19	-	-0.0298888	-0.47789	0.632741	0.999999	CHERP	16541870	16542043	-1.40938
442449	ENSG00000027001	13	-	0.0256913	0.477877	0.632742	0.999999	MIPEP	23886333	23886506	-0.754575
499114	ENSG00000083799	16	+	-0.0108416	-0.47786	0.632752	0.999999	CYLD	50776179	50776200	3.38372
633027	ENSG00000183530	22	-	-0.0145783	-0.477853	0.632759	0.999999	PRR14L	31701656	31701762	0.950611
546957	ENSG00000141699	17	-	-0.0100153	-0.477837	0.63277	0.999999	RETREG3	42581613	42582270	3.55262
582684	ENSG00000104960	19	+	0.0184667	0.477834	0.632771	0.999999	PTOV1	49860614	49860713	0.544043
528166	ENSG00000068120	17	+	-0.0346304	-0.477827	0.632777	0.999999	COASY	42563307	42563322	-2.27562
207425	ENSG00000168924	4	-	-0.0237234	-0.477827	0.632778	0.999999	LETM1	1823644	1823775	-0.799078
573178	ENSG00000167460	19	+	-0.0122549	-0.477823	0.632778	0.999999	TPM4	16093536	16093564	3.31181
254799	ENSG00000168438	6	+	-0.0162068	-0.477822	0.632781	0.999999	CDC40	110231452	110231671	1.03949
567830	ENSG00000064666	19	+	0.0162666	0.47782	0.632781	0.999999	CNN2	1031071	1031136	3.2818
100559	ENSG00000137992	1	-	-0.0265611	-0.477825	0.632782	0.999999	DBT	100249770	100249820	-1.18412
213777	ENSG00000109323	4	-	-0.025427	-0.477814	0.632785	0.999999	MANBA	102658859	102659028	-0.687017
85766	ENSG00000154358	1	+	0.0292531	0.477812	0.632785	0.999999	OBSCN	228278689	228278955	-1.27638
523774	ENSG00000141127	17	+	-0.0166929	-0.47781	0.632788	0.999999	PRPSAP2	18882577	18882588	0.8204
177350	ENSG00000144455	3	-	0.0141045	0.477812	0.632788	0.999999	SUMF1	4410865	4410978	1.97946
96004	ENSG00000159592	1	-	-0.0181128	-0.477808	0.63279	0.999999	GPBP1L1	45660390	45660416	0.27544
70576	ENSG00000154027	1	+	-0.0321145	-0.477808	0.63279	0.999999	AK5	77297834	77297854	-0.64765
529160	ENSG00000184922	17	+	0.0159277	0.477805	0.632791	0.999999	FMNL1	45237546	45237639	2.31498
293933	ENSG00000085563	7	-	0.0290732	0.477803	0.632793	0.999999	ABCB1	87595766	87595814	-0.857032
636637	ENSG00000047644	X	+	-0.0168397	-0.477799	0.632797	0.999999	WWC3	10117124	10117689	0.940649
229783	ENSG00000082515	5	+	0.0262497	0.477796	0.632803	0.999999	MRPL22	154957135	154957212	-0.387769
176210	ENSG00000145012	3	+	-0.037069	-0.477785	0.632806	0.999999	LPP	188484590	188484591	-2.30816
165978	ENSG00000163938	3	+	-0.0195171	-0.477784	0.632807	0.999999	GNL3	52692930	52693046	1.02079
141860	ENSG00000151665	2	-	-0.0265133	-0.477786	0.632808	0.999999	PIGF	46616970	46617030	-0.80253
380222	ENSG00000166037	11	+	0.0155549	0.477773	0.632814	0.999999	CEP57	95827786	95828027	2.04026
265148	ENSG00000151914	6	-	0.0357452	0.477761	0.632821	0.999999	DST	56517198	56517305	-1.8371
354399	ENSG00000119979	10	+	0.0158182	0.477761	0.632823	0.999999	FAM45A	119136517	119136920	1.69733
621353	ENSG00000142207	21	-	0.0210852	0.47775	0.63283	0.999999	URB1	32366618	32366755	-0.125073
355372	ENSG00000108010	10	+	-0.0171452	-0.477746	0.632835	0.999999	GLRX3	130174997	130175089	1.02786
520448	ENSG00000141503	17	+	-0.0312111	-0.477742	0.632836	0.999999	MINK1	4833621	4833640	-1.82722
63305	ENSG00000133226	1	+	-0.0178617	-0.477732	0.632842	0.999999	SRRM1	24648534	24648617	0.555099
597456	ENSG00000028277	19	-	-0.0340287	-0.477734	0.632842	0.999999	POU2F2	42091230	42091591	-2.28832
186286	ENSG00000138468	3	-	0.0134297	0.477728	0.632847	0.999999	SENP7	101325540	101325866	2.38325
421647	ENSG00000172243	12	-	-0.0209204	-0.477727	0.632847	0.999999	CLEC7A	10130238	10130241	0.780508
368521	ENSG00000166478	11	+	-0.0311183	-0.477725	0.632848	0.999999	ZNF143	9525387	9525479	-2.37038
284632	ENSG00000006530	7	+	0.0163678	0.477724	0.632848	0.999999	AGK	141596562	141596641	0.913912
142575	ENSG00000115355	2	-	-0.0193223	-0.47772	0.63285	0.999999	CCDC88A	55312434	55312574	0.586801
487878	ENSG00000103811	15	-	0.0336519	0.477722	0.63285	0.999999	CTSH	78921765	78921768	-1.72078
260103	ENSG00000111802	6	-	-0.0130188	-0.477725	0.632852	0.999999	TDP2	24657812	24657903	2.7848
481565	ENSG00000140326	15	-	0.0339704	0.477713	0.632857	0.999999	CDAN1	42732333	42732408	-2.21196
627452	ENSG00000100097	22	+	-0.0200574	-0.47771	0.632865	0.999999	LGALS1	37675652	37675656	2.34653
152520	ENSG00000128656	2	-	-0.0421474	-0.477714	0.632866	0.999999	CHN1	174812377	174812482	-2.43363
173848	ENSG00000136603	3	+	0.0209598	0.477695	0.632871	0.999999	SKIL	170360161	170360213	0.212116
63020	ENSG00000004487	1	+	0.0201941	0.477694	0.632871	0.999999	KDM1A	23019493	23019947	-0.308764
564519	ENSG00000186814	18	-	0.0168652	0.477695	0.632872	0.999999	ZSCAN30	35252594	35253458	1.01915
483340	ENSG00000104093	15	-	0.0123718	0.47769	0.632872	0.999999	DMXL2	51542333	51542507	3.34317
171712	ENSG00000175110	3	+	0.0205406	0.477692	0.632873	0.999999	MRPS22	139346881	139346950	0.415338
164021	ENSG00000183625	3	+	-0.0435511	-0.477689	0.632876	0.999999	CCR3	46265128	46265147	-1.34934
412786	ENSG00000121749	12	+	-0.0160699	-0.477675	0.632884	0.999999	TBC1D15	71897847	71897889	1.36089
183687	ENSG00000163939	3	-	-0.0129207	-0.477645	0.632904	0.999999	PBRM1	52587353	52587435	1.29429
507041	ENSG00000198736	16	-	-0.016302	-0.477649	0.632905	0.999999	MSRB1	1940778	1940811	2.71601
191054	ENSG00000239941	3	-	-0.046743	-0.477699	0.632908	0.999999	AC108718.1	152118173	152118667	-1.14186
191055	ENSG00000239941	3	-	0.046743	0.477699	0.632908	0.999999	AC108718.1	152151666	152151724	-2.25938
103443	ENSG00000131781	1	-	0.0253576	0.477639	0.632912	0.999999	FMO5	147201152	147201343	-0.613702
225102	ENSG00000145725	5	+	0.0149452	0.477625	0.632919	0.999999	PPIP5K2	103173155	103173253	1.90932
211508	ENSG00000138757	4	-	0.016544	0.477621	0.632922	0.999999	G3BP2	75648742	75649102	0.243264
606464	ENSG00000125970	20	+	0.0113574	0.477623	0.632922	0.999999	RALY	34072066	34072205	3.54631
153899	ENSG00000189362	2	-	-0.0288592	-0.477621	0.632926	0.999999	NEMP2	190519023	190519116	-1.22276
600581	ENSG00000039650	19	-	-0.018486	-0.477612	0.632927	0.999999	PNKP	49864392	49864403	0.353597
337460	ENSG00000198416	9	-	0.0443547	0.477649	0.632929	0.999999	ZNF658B	39456509	39456604	-1.97389
592329	ENSG00000105135	19	-	-0.0265922	-0.477609	0.632932	0.999999	ILVBL	15115272	15115430	-1.15618
279720	ENSG00000004766	7	+	0.0159088	0.477604	0.632934	0.999999	VPS50	93272635	93272733	1.39956
130309	ENSG00000065548	2	+	0.0217212	0.477607	0.632934	0.999999	ZC3H15	186509115	186509363	0.576971
93853	ENSG00000004455	1	-	0.0141165	0.477604	0.632935	0.999999	AK2	33010519	33010630	1.66275
517719	ENSG00000065427	16	-	-0.0142162	-0.477594	0.632942	0.999999	KARS	75627758	75627769	1.27317
148627	ENSG00000155438	2	-	0.0392412	0.477598	0.632942	0.999999	NIFK	121728537	121728599	-2.38821
462469	ENSG00000126790	14	-	-0.0191422	-0.477594	0.632944	0.999999	L3HYPDH	59475899	59476006	0.640878
83718	ENSG00000123836	1	+	-0.0249196	-0.477591	0.632945	0.999999	PFKFB2	207063347	207063421	-0.235886
522656	ENSG00000006695	17	+	0.0191466	0.477586	0.632954	0.999999	COX10	14207586	14208677	0.264153
480891	ENSG00000245849	15	-	-0.0147355	-0.477588	0.632956	0.999999	RAD51-AS1	40693741	40694585	1.86515
519424	ENSG00000187741	16	-	0.0364891	0.477571	0.632958	0.999999	FANCA	89738883	89738926	-2.01967
428006	ENSG00000139645	12	-	-0.0279332	-0.477568	0.63296	0.999999	ANKRD52	56257069	56257085	-1.02694
587049	ENSG00000065000	19	-	-0.0159387	-0.477567	0.63296	0.999999	AP3D1	2114748	2114821	0.970503
568797	ENSG00000172009	19	+	0.0268639	0.477564	0.632965	0.999999	THOP1	2796081	2796188	-1.05453
469006	ENSG00000198690	15	+	-0.0318548	-0.477543	0.632979	0.999999	FAN1	30930655	30930671	-1.57815
411023	ENSG00000166986	12	+	0.0149552	0.477539	0.63298	0.999999	MARS	57500358	57500423	0.961554
528557	ENSG00000188554	17	+	-0.0109215	-0.477533	0.632985	0.999999	NBR1	43177936	43177960	2.40704
123961	ENSG00000115594	2	+	-0.033022	-0.477508	0.633003	0.999999	IL1R1	102171830	102171918	-0.865264
413892	ENSG00000136040	12	+	-0.0125556	-0.477499	0.633008	0.999999	PLXNC1	94294486	94294540	3.63117
448474	ENSG00000100897	14	+	-0.01495	-0.477476	0.633025	0.999999	DCAF11	24119145	24119145	1.58022
304827	ENSG00000168615	8	+	0.0180401	0.477471	0.63303	0.999999	ADAM9	39054481	39054573	0.560921
258051	ENSG00000175003	6	+	0.0378782	0.477458	0.633041	0.999999	SLC22A1	160132232	160132386	-2.17185
226909	ENSG00000119048	5	+	0.0238205	0.477454	0.633043	0.999999	UBE2B	134374464	134374491	0.237832
238067	ENSG00000248483	5	-	0.0282255	0.477504	0.633047	0.999999	POU5F2	93733220	93737811	3.09092
238068	ENSG00000248483	5	-	-0.0282255	-0.477504	0.633047	0.999999	POU5F2	93737941	93741637	2.55363
465764	ENSG00000011114	14	-	0.0174804	0.477442	0.633052	0.999999	BTBD7	93293858	93293928	0.44275
296027	ENSG00000161040	7	-	0.0227431	0.477437	0.633055	0.999999	FBXL13	102913086	102913215	1.07236
478339	ENSG00000168904	15	+	-0.0296706	-0.477434	0.633055	0.999999	LRRC28	99386328	99387075	-1.39414
341385	ENSG00000106948	9	-	0.0158737	0.477431	0.633058	0.999999	AKNA	114334156	114336126	2.30652
236180	ENSG00000123219	5	-	0.046352	0.477423	0.633064	0.999999	CENPK	65521475	65521528	-1.63943
216026	ENSG00000109452	4	-	-0.0168822	-0.477407	0.633074	0.999999	INPP4B	142082069	142082185	2.06612
562981	ENSG00000154845	18	-	-0.0208974	-0.477406	0.633074	0.999999	PPP4R1	9614478	9614505	-0.104334
308681	ENSG00000104356	8	+	0.0242382	0.477401	0.633082	0.999999	POP1	98157668	98158412	-0.54812
455313	ENSG00000100744	14	+	0.0310941	0.477396	0.633088	0.999999	GSKIP	96379756	96379788	-0.605332
635751	ENSG00000128159	22	-	0.0175135	0.477388	0.633088	0.999999	TUBGCP6	50229404	50229577	0.562985
197601	ENSG00000168228	4	+	-0.0240194	-0.477386	0.63309	0.999999	ZCCHC4	25333261	25333285	-0.628762
473115	ENSG00000028528	15	+	-0.010136	-0.47738	0.633094	0.999999	SNX1	64112573	64112684	2.78118
627158	ENSG00000221963	22	+	-0.0206477	-0.477416	0.633095	0.999999	APOL6	35656379	35656475	3.23821
237994	ENSG00000113369	5	-	-0.0143383	-0.47738	0.633096	0.999999	ARRDC3	91375521	91375526	3.55918
156831	ENSG00000123992	2	-	0.0177406	0.477373	0.633099	0.999999	DNPEP	219374880	219374923	0.543029
277630	ENSG00000233369	7	+	0.0180196	0.477375	0.6331	0.999999	GTF2IP4	73200449	73200632	2.16723
604644	ENSG00000182621	20	+	-0.0260817	-0.47736	0.633107	0.999999	PLCB1	8722354	8722421	-0.469884
299648	ENSG00000198420	7	-	0.0347528	0.477365	0.63311	0.999999	TCAF1	143902074	143902126	-2.34168
81826	ENSG00000150681	1	+	-0.0183538	-0.477357	0.633114	0.999999	RGS18	192160378	192160439	3.85752
183581	ENSG00000163930	3	-	-0.0158681	-0.477343	0.63312	0.999999	BAP1	52407958	52408047	0.915416
592008	ENSG00000105011	19	-	-0.0343025	-0.477349	0.633125	0.999999	ASF1B	14126122	14126237	-1.14072
607609	ENSG00000124181	20	+	0.0186554	0.477329	0.633129	0.999999	PLCG1	41167657	41167851	0.374719
526959	ENSG00000275023	17	+	-0.0194347	-0.47733	0.63313	0.999999	MLLT6	38709173	38709276	0.4818
584507	ENSG00000167633	19	+	0.0588831	0.477366	0.63313	0.999999	KIR3DL1	54821565	54821858	-2.22142
63735	ENSG00000169442	1	+	0.0245841	0.477344	0.633131	0.999999	CD52	26320325	26320523	4.61999
88377	ENSG00000008130	1	-	-0.0133676	-0.477325	0.633132	0.999999	NADK	1755374	1755476	3.16739
307864	ENSG00000164823	8	+	-0.0166113	-0.477336	0.633135	0.999999	OSGIN2	89921080	89921171	1.64476
161879	ENSG00000163527	3	+	0.0121606	0.477319	0.633138	0.999999	STT3B	31615105	31615203	2.96869
94117	ENSG00000116560	1	-	-0.00947447	-0.477316	0.633141	0.999999	SFPQ	35189003	35189087	4.23476
513456	ENSG00000069345	16	-	-0.0114697	-0.477317	0.633142	0.999999	DNAJA2	46971349	46971572	3.08478
580781	ENSG00000125753	19	+	0.0209315	0.477297	0.633153	0.999999	VASP	45524143	45524413	1.29346
291040	ENSG00000146674	7	-	-0.0413842	-0.477298	0.633158	0.999999	IGFBP3	45916548	45916571	-2.05728
113307	ENSG00000135801	1	-	0.0128102	0.4773	0.633159	0.999999	TAF5L	229593121	229595094	2.495
625905	ENSG00000226471	22	+	-0.0257556	-0.477294	0.633171	0.999999	Z93930.2	28800738	28801224	0.0533693
445163	ENSG00000083520	13	-	-0.0133087	-0.477268	0.633174	0.999999	DIS3	72772693	72772839	2.20076
382486	ENSG00000186166	11	+	-0.0324141	-0.477267	0.633175	0.999999	CCDC84	119014214	119014346	-2.44721
550650	ENSG00000189050	17	-	0.0282633	0.477242	0.633195	0.999999	RNFT1	59958434	59958444	-1.05431
87073	ENSG00000203666	1	+	0.0355888	0.477242	0.633198	0.999999	EFCAB2	245086760	245086961	-1.42486
232998	ENSG00000188002	5	-	-0.0383821	-0.477233	0.633203	0.999999	AC026412.1	1601916	1602690	-2.34784
90809	ENSG00000159363	1	-	0.025054	0.477227	0.633203	0.999999	ATP13A2	17000400	17000507	-0.812569
100558	ENSG00000137992	1	-	0.019904	0.477231	0.633205	0.999999	DBT	100240761	100240884	0.0208392
402250	ENSG00000177406	12	+	-0.0191449	-0.47724	0.633213	0.999999	AC021054.1	642981	643717	1.24467
463355	ENSG00000072110	14	-	0.0154639	0.477206	0.633217	0.999999	ACTN1	68909318	68909396	3.09769
527473	ENSG00000108344	17	+	-0.0131597	-0.477208	0.633218	0.999999	PSMD3	39995424	39995527	1.87386
391627	ENSG00000110048	11	-	-0.0124885	-0.477201	0.633224	0.999999	OSBP	59601640	59601838	1.62869
537224	ENSG00000167699	17	-	0.0169034	0.477198	0.633224	0.999999	GLOD4	770421	770428	0.613861
516595	ENSG00000103043	16	-	-0.0207996	-0.477197	0.633225	0.999999	VAC14	70800797	70800982	-0.24477
568145	ENSG00000099622	19	+	-0.026776	-0.47719	0.633228	0.999999	CIRBP	1269912	1269915	-0.861502
157646	ENSG00000135899	2	-	0.0342679	0.477189	0.633229	0.999999	SP110	230219974	230219989	-1.73855
212434	ENSG00000163322	4	-	-0.028012	-0.477181	0.633238	0.999999	ABRAXAS1	83467454	83467538	-0.596757
206205	ENSG00000164118	4	+	0.0180609	0.477167	0.633246	0.999999	CEP44	174316166	174316290	0.576173
632060	ENSG00000180957	22	-	-0.0204071	-0.477166	0.633247	0.999999	PITPNB	27853579	27853663	0.163944
62072	ENSG00000065526	1	+	0.0216228	0.477166	0.633248	0.999999	SPEN	15876679	15876711	-0.254405
323371	ENSG00000071894	8	-	0.0224339	0.477161	0.633249	0.999999	CPSF1	144401430	144401563	-0.199017
464598	ENSG00000100596	14	-	-0.0183557	-0.477159	0.633253	0.999999	SPTLC2	77616448	77616773	0.0418601
164805	ENSG00000164068	3	+	-0.0212216	-0.477143	0.633262	0.999999	RNF123	49691166	49691247	1.58892
613573	ENSG00000214078	20	-	-0.0178258	-0.477142	0.633263	0.999999	CPNE1	35626801	35626803	0.839769
79743	ENSG00000143164	1	+	-0.015169	-0.477132	0.633271	0.999999	DCAF6	168045081	168045227	2.41103
435410	ENSG00000130779	12	-	0.0139662	0.477128	0.633272	0.999999	CLIP1	122316749	122316855	1.50051
84387	ENSG00000066027	1	+	-0.0134147	-0.477125	0.633278	0.999999	PPP2R5A	212356626	212356676	2.86944
94961	ENSG00000043514	1	-	-0.0212573	-0.477118	0.633281	0.999999	TRIT1	39847281	39847297	-0.272399
146663	ENSG00000144199	2	-	0.0351224	0.477123	0.633287	0.999999	FAHD2B	97085699	97085861	-2.02611
463876	ENSG00000119688	14	-	0.0248731	0.477105	0.633289	0.999999	ABCD4	74288207	74288259	-0.777675
428098	ENSG00000257727	12	-	-0.0202733	-0.477108	0.633294	0.999999	CNPY2	56314650	56314850	0.48604
153769	ENSG00000138449	2	-	0.0116307	0.477098	0.633298	0.999999	SLC40A1	189560579	189562191	5.23245
90850	ENSG00000117115	1	-	-0.0251482	-0.477087	0.633304	0.999999	PADI2	17070088	17070216	1.71385
343435	ENSG00000125485	9	-	0.023556	0.477052	0.633329	0.999999	DDX31	132630264	132630403	-0.589239
528232	ENSG00000131462	17	+	0.0362214	0.477045	0.633338	0.999999	TUBG1	42614260	42614412	-2.36025
380064	ENSG00000134627	11	+	-0.0321723	-0.47703	0.633345	0.999999	PIWIL4	94601795	94601979	-1.48936
588547	ENSG00000125651	19	-	-0.0164064	-0.477018	0.633353	0.999999	GTF2F1	6379569	6379877	1.10169
351769	ENSG00000152804	10	+	-0.0177907	-0.477004	0.633368	0.999999	HHEX	92692484	92692546	0.633634
330810	ENSG00000119408	9	+	0.0143442	0.476989	0.633374	0.999999	NEK6	124321459	124321569	2.28884
618517	ENSG00000157551	21	+	0.0215431	0.476981	0.633378	0.999999	KCNJ15	38272423	38272557	2.46199
621957	ENSG00000159267	21	-	0.0303582	0.476984	0.633379	0.999999	HLCS	36947333	36948165	-1.69296
626588	ENSG00000182541	22	+	0.0139529	0.476979	0.63338	0.999999	LIMK2	31258291	31258426	3.43543
565688	ENSG00000154832	18	-	-0.0204551	-0.476973	0.633384	0.999999	CXXC1	50284024	50284101	-0.291676
554008	ENSG00000161533	17	-	0.0134341	0.476968	0.633387	0.999999	ACOX1	75946707	75946795	3.03016
194254	ENSG00000041802	3	-	-0.0159073	-0.476969	0.633387	0.999999	LSG1	194660073	194660133	0.870249
368719	ENSG00000198730	11	+	0.0122341	0.476966	0.633389	0.999999	CTR9	10766402	10766490	1.7136
163264	ENSG00000168036	3	+	0.0105315	0.476962	0.63339	0.999999	CTNNB1	41239355	41239640	3.24239
209112	ENSG00000047365	4	-	0.0226985	0.476963	0.63339	0.999999	ARAP2	36057970	36058143	-0.00910963
411796	ENSG00000183735	12	+	-0.013528	-0.476964	0.63339	0.999999	TBK1	64466901	64467082	2.45547
488574	ENSG00000189136	15	-	-0.0356198	-0.476972	0.633397	0.999999	UBE2Q2P1	84569505	84569683	-1.48386
253315	ENSG00000135297	6	+	-0.0290783	-0.476951	0.633399	0.999999	MTO1	73480127	73480165	-1.68431
286459	ENSG00000178234	7	+	-0.0196883	-0.476937	0.63341	0.999999	GALNT11	152103112	152103156	0.141833
175128	ENSG00000161202	3	+	-0.0284039	-0.476921	0.633421	0.999999	DVL3	184164492	184164517	-1.39909
621511	ENSG00000142188	21	-	0.0358971	0.476917	0.633424	0.999999	TMEM50B	33436883	33436883	-1.92547
436143	ENSG00000256128	12	-	-0.0323755	-0.476913	0.63343	0.999999	LINC00944	126735145	126735398	-0.556151
182795	ENSG00000182179	3	-	0.0156386	0.476904	0.633432	0.999999	UBA7	49809815	49809879	1.13644
337068	ENSG00000137076	9	-	0.0176076	0.476903	0.633432	0.999999	TLN1	35708341	35708484	3.60148
352237	ENSG00000177853	10	+	-0.0188177	-0.476908	0.633433	0.999999	ZNF518A	96133583	96133648	0.707287
348925	ENSG00000150347	10	+	0.0175825	0.476908	0.633433	0.999999	ARID5B	62069700	62069797	0.789532
586447	ENSG00000099817	19	-	-0.0213696	-0.476902	0.633436	0.999999	POLR2E	1089490	1089551	-0.0353755
276372	ENSG00000183696	7	+	-0.0160967	-0.476898	0.633439	0.999999	UPP1	48101824	48101870	1.09435
342129	ENSG00000119522	9	-	0.0165882	0.476891	0.633442	0.999999	DENND1A	123557570	123557695	1.15631
287808	ENSG00000086232	7	-	-0.021078	-0.47689	0.633443	0.999999	EIF2AK1	6046071	6046151	3.44031
251782	ENSG00000137221	6	+	0.0229432	0.476868	0.63346	0.999999	TJAP1	43504761	43505660	-0.343839
603551	ENSG00000121413	19	-	-0.0283478	-0.476865	0.633462	0.999999	ZSCAN18	58086906	58087008	-0.850598
604647	ENSG00000182621	20	+	-0.0222825	-0.476851	0.633469	0.999999	PLCB1	8729050	8729174	0.114464
379929	ENSG00000182919	11	+	-0.0341389	-0.476856	0.633471	0.999999	C11orf54	93759859	93759859	-2.27241
385487	ENSG00000117984	11	-	0.0152522	0.476853	0.633472	0.999999	CTSD	1752788	1752998	2.79716
610659	ENSG00000101266	20	-	-0.0259631	-0.47684	0.633477	0.999999	CSNK2A1	472508	473260	-0.981094
383362	ENSG00000023171	11	+	0.029719	0.476843	0.633478	0.999999	GRAMD1B	123626594	123627767	-0.970871
152134	ENSG00000198586	2	-	0.0144793	0.476829	0.633486	0.999999	TLK1	171006474	171006643	1.57028
376071	ENSG00000174903	11	+	-0.0171082	-0.476839	0.633489	0.999999	RAB1B	66271797	66271869	1.54077
109484	ENSG00000135842	1	-	-0.0158861	-0.476826	0.63349	0.999999	FAM129A	184823167	184823329	4.81818
162792	ENSG00000157036	3	+	-0.027126	-0.476822	0.633492	0.999999	EXOG	38524599	38524699	-1.0007
215462	ENSG00000164073	4	-	-0.0188252	-0.476805	0.633502	0.999999	MFSD8	127942048	127942070	0.364049
163666	ENSG00000179152	3	+	-0.0260326	-0.476809	0.633502	0.999999	TCAIM	44401203	44401334	-0.910571
133484	ENSG00000144580	2	+	-0.0282825	-0.476802	0.633507	0.999999	CNOT9	218573721	218573791	-1.83437
575782	ENSG00000178904	19	+	0.0143445	0.476799	0.633508	0.999999	DPY19L3	32467627	32468730	1.57215
624235	ENSG00000099917	22	+	-0.0317028	-0.476796	0.633509	0.999999	MED15	20585268	20585423	-1.82646
387875	ENSG00000129083	11	-	0.0118946	0.476796	0.633509	0.999999	COPB1	14493737	14493782	2.62871
627322	ENSG00000100055	22	+	-0.0119821	-0.476797	0.633509	0.999999	CYTH4	37295999	37296065	4.31266
579595	ENSG00000105369	19	+	-0.0272482	-0.476801	0.633513	0.999999	CD79A	41878990	41879175	0.650194
404561	ENSG00000069493	12	+	0.0122781	0.476786	0.633517	0.999999	CLEC2D	9694875	9695106	3.90968
537346	ENSG00000159842	17	-	0.0198906	0.476783	0.633518	0.999999	ABR	1050554	1050568	0.16945
85781	ENSG00000154358	1	+	0.0290751	0.476781	0.63352	0.999999	OBSCN	228288061	228288324	-1.25457
401823	ENSG00000196323	11	-	-0.0160797	-0.476773	0.633527	0.999999	ZBTB44	130233308	130233382	1.29723
415236	ENSG00000136051	12	+	0.0122197	0.47677	0.633528	0.999999	WASHC4	105146495	105146526	2.72886
518287	ENSG00000103160	16	-	-0.017431	-0.476772	0.63353	0.999999	HSDL1	84130337	84130431	0.626026
126885	ENSG00000048991	2	+	0.0300216	0.476764	0.633532	0.999999	R3HDM1	135616152	135616193	-1.52504
118854	ENSG00000171132	2	+	-0.0338127	-0.476757	0.633538	0.999999	PRKCE	46145093	46145231	-1.8695
216662	ENSG00000059691	4	-	-0.0246462	-0.476758	0.633538	0.999999	GATB	151717002	151717074	-0.642604
639524	ENSG00000102007	X	+	0.0166024	0.476765	0.633544	0.999999	PLP2	49173129	49173281	3.29193
117665	ENSG00000115760	2	+	0.0104679	0.476736	0.633551	0.999999	BIRC6	32476213	32476281	2.85623
130520	ENSG00000115368	2	+	-0.01901	-0.47673	0.633557	0.999999	WDR75	189457311	189457381	0.356639
270896	ENSG00000131018	6	-	-0.0400781	-0.476723	0.63356	0.999999	SYNE1	152464798	152464932	-2.09316
324959	ENSG00000188352	9	+	0.0245698	0.476722	0.633562	0.999999	FOCAD	20916893	20916937	-0.58798
287559	ENSG00000182095	7	-	0.0297005	0.476722	0.633562	0.999999	TNRC18	5321073	5321190	-1.75814
622481	ENSG00000141956	21	-	0.0343915	0.476714	0.633568	0.999999	PRDM15	41810753	41810836	-2.36186
247660	ENSG00000124508	6	+	-0.0290537	-0.47671	0.633571	0.999999	BTN2A2	26393993	26394297	-1.36722
547806	ENSG00000004939	17	-	-0.0383494	-0.476708	0.633573	0.999999	SLC4A1	44253118	44253371	3.58858
360648	ENSG00000122882	10	-	0.0133176	0.476709	0.633573	0.999999	ECD	73146276	73146361	1.15218
85161	ENSG00000143753	1	+	0.0119323	0.476711	0.633575	0.999999	DEGS1	224192332	224192353	2.35215
577618	ENSG00000181666	19	+	0.0201298	0.476703	0.633576	0.999999	HKR1	37328579	37329105	0.146148
237716	ENSG00000081189	5	-	0.0226516	0.476696	0.633579	0.999999	MEF2C	88722837	88722852	0.0564357
273717	ENSG00000136261	7	+	0.0279302	0.476674	0.633598	0.999999	BZW2	16706482	16706509	-1.45545
632825	ENSG00000133422	22	-	0.0176524	0.476666	0.633603	0.999999	MORC2	30938065	30938205	0.421501
558751	ENSG00000168234	18	+	-0.0174612	-0.476656	0.63361	0.999999	TTC39C	24118125	24118232	0.994059
260384	ENSG00000181315	6	-	0.0348424	0.476662	0.63361	0.999999	ZNF322	26658777	26658851	-1.76473
384501	ENSG00000151502	11	+	0.0181462	0.476658	0.633611	0.999999	VPS26B	134243427	134243733	0.224265
600353	ENSG00000142546	19	-	-0.0167054	-0.47665	0.633613	0.999999	NOSIP	49560622	49560630	1.70718
136946	ENSG00000168385	2	+	-0.0106597	-0.476644	0.633617	0.999999	2021-09-02	241337382	241337433	2.89313
250695	ENSG00000146192	6	+	0.0306464	0.476638	0.633622	0.999999	FGD2	37013766	37013961	-1.46286
602889	ENSG00000133265	19	-	-0.0334447	-0.47665	0.633624	0.999999	HSPBP1	55262353	55262486	-1.84705
447877	ENSG00000172590	14	+	-0.0264079	-0.476637	0.633624	0.999999	MRPL52	22830964	22831037	-1.11783
576122	ENSG00000105220	19	+	0.0132893	0.476629	0.633629	0.999999	GPI	34392196	34393247	1.94274
83933	ENSG00000197721	1	+	-0.0295826	-0.476632	0.633629	0.999999	CR1L	207677460	207677568	0.743981
546803	ENSG00000167925	17	-	0.0310026	0.476626	0.633633	0.999999	GHDC	42190624	42190757	-1.81699
605760	ENSG00000149531	20	+	0.0281916	0.476626	0.633641	0.999999	FRG1BP	30391197	30391308	0.371301
561097	ENSG00000134444	18	+	0.0119666	0.476609	0.633642	0.999999	RELCH	62291543	62291616	2.03091
113814	ENSG00000143669	1	-	0.0113465	0.476604	0.633646	0.999999	LYST	235693350	235693486	3.90156
174770	ENSG00000058063	3	+	0.0107766	0.476604	0.633646	0.999999	ATP11B	182829672	182829752	3.13916
238227	ENSG00000198677	5	-	0.0161782	0.476588	0.633657	0.999999	TTC37	95522301	95522307	1.15312
360649	ENSG00000122882	10	-	0.012494	0.47659	0.633658	0.999999	ECD	73148276	73148404	1.45845
80670	ENSG00000116191	1	+	0.0214624	0.476588	0.633658	0.999999	RALGPS2	178878945	178878992	1.1084
354494	ENSG00000198825	10	+	0.025328	0.476578	0.633665	0.999999	INPP5F	119822431	119822504	-0.844559
530845	ENSG00000006282	17	+	-0.0341288	-0.476569	0.633672	0.999999	SPATA20	50548554	50548581	-1.10453
464521	ENSG00000151445	14	-	-0.0143946	-0.476566	0.633674	0.999999	VIPAS39	77435259	77435393	1.05039
266103	ENSG00000112773	6	-	-0.0138801	-0.476576	0.633676	0.999999	TENT5A	81749870	81750061	2.26849
264276	ENSG00000196284	6	-	0.028947	0.476561	0.63368	0.999999	SUPT3H	44829767	44829815	-1.00543
339107	ENSG00000187764	9	-	-0.0150002	-0.476555	0.63368	0.999999	SEMA4D	89388872	89389047	2.64417
244726	ENSG00000146067	5	-	-0.021255	-0.476556	0.63368	0.999999	FAM193B	177537873	177537986	-0.0369275
639953	ENSG00000184205	X	+	0.019091	0.476558	0.633682	0.999999	TSPYL2	53086119	53086310	0.382438
519163	ENSG00000141012	16	-	-0.0344307	-0.476553	0.633683	0.999999	GALNS	88856758	88856826	-2.45328
189396	ENSG00000163781	3	-	-0.017492	-0.476552	0.633683	0.999999	TOPBP1	133652615	133652629	0.155315
112374	ENSG00000143498	1	-	-0.023509	-0.476551	0.633686	0.999999	TAF1A	222588443	222588565	-0.259517
233161	ENSG00000037474	5	-	-0.0138114	-0.476542	0.633691	0.999999	NSUN2	6625639	6625669	1.30631
317417	ENSG00000040341	8	-	0.015969	0.476539	0.633693	0.999999	STAU2	73613927	73613956	0.995976
430415	ENSG00000091039	12	-	0.0123562	0.476528	0.6337	0.999999	OSBPL8	76397856	76397897	3.72966
78992	ENSG00000143226	1	+	0.0148846	0.476528	0.6337	0.999999	FCGR2A	161510075	161510350	3.1541
615711	ENSG00000124256	20	-	-0.0206797	-0.476514	0.633712	0.999999	ZBP1	57620262	57620394	1.06992
458546	ENSG00000251002	14	-	-0.0335812	-0.47651	0.633724	0.999999	AC244502.1	22418355	22418663	-1.20138
639263	ENSG00000101945	X	+	0.0324081	0.476506	0.633729	0.999999	SUV39H1	48706303	48706411	-1.77495
323262	ENSG00000185000	8	-	-0.019159	-0.476479	0.633736	0.999999	DGAT1	144318461	144318566	0.203546
421215	ENSG00000166523	12	-	-0.0216597	-0.476481	0.633736	0.999999	CLEC4E	8539200	8539216	1.45126
522243	ENSG00000166579	17	+	-0.0120512	-0.476475	0.633738	0.999999	NDEL1	8467659	8468153	2.61611
412241	ENSG00000111581	12	+	0.0165173	0.476473	0.63374	0.999999	NUP107	68733526	68733612	0.752695
130793	ENSG00000115419	2	+	0.0197964	0.476467	0.633743	0.999999	GLS	190920045	190920214	0.301736
513373	ENSG00000069329	16	-	0.0102338	0.476457	0.633751	0.999999	VPS35	46671705	46671860	3.2284
560204	ENSG00000082212	18	+	-0.0132435	-0.476448	0.633757	0.999999	ME2	50895847	50895928	2.12799
354529	ENSG00000107651	10	+	0.0209231	0.476448	0.633758	0.999999	SEC23IP	119915748	119915755	-0.299045
270134	ENSG00000010818	6	-	0.010806	0.476452	0.633758	0.999999	HIVEP2	142751478	142753931	4.00198
380595	ENSG00000187240	11	+	0.0354202	0.476443	0.63376	0.999999	DYNC2H1	103236430	103236539	-2.19724
400741	ENSG00000110400	11	-	-0.0370384	-0.476477	0.633763	0.999999	NECTIN1	119660992	119665297	-0.812815
316200	ENSG00000167904	8	-	-0.0300764	-0.476441	0.633763	0.999999	TMEM68	55745092	55745121	-1.27853
593405	ENSG00000130520	19	-	-0.0326858	-0.47645	0.633764	0.999999	LSM4	18323061	18323071	-2.663
510259	ENSG00000157106	16	-	-0.0133787	-0.476434	0.633766	0.999999	SMG1	18889372	18889585	2.29116
654938	ENSG00000185973	X	-	-0.0219979	-0.476427	0.633777	0.999999	TMLHE	155492490	155492495	-0.359714
337000	ENSG00000198467	9	-	0.0338696	0.476425	0.633777	0.999999	TPM2	35682014	35682163	-1.68208
60821	ENSG00000171608	1	+	0.0132445	0.476419	0.633778	0.999999	PIK3CD	9724804	9724936	3.07943
537795	ENSG00000186594	17	-	0.0305912	0.476416	0.633781	0.999999	MIR22HG	1712879	1712882	-1.66219
152337	ENSG00000172845	2	-	0.0109538	0.476415	0.633783	0.999999	SP3	173956081	173956228	3.95818
538474	ENSG00000074755	17	-	0.0306823	0.476406	0.633786	0.999999	ZZEF1	4075952	4076636	-1.48893
228060	ENSG00000112855	5	+	-0.0267538	-0.47638	0.633805	0.999999	HARS2	140691484	140691513	-1.49898
346536	ENSG00000078403	10	+	-0.0155801	-0.476366	0.633815	0.999999	MLLT10	21538833	21538912	0.838687
147709	ENSG00000186522	2	-	0.038235	0.476371	0.633819	0.999999	2021-09-10	109567872	109567918	-2.3709
90094	ENSG00000177000	1	-	-0.0204614	-0.47636	0.63382	0.999999	MTHFR	11791207	11791326	0.0184499
170394	ENSG00000177646	3	+	0.0182742	0.476353	0.633825	0.999999	ACAD9	128909422	128910020	0.205806
398304	ENSG00000184384	11	-	0.0131522	0.476366	0.633828	0.999999	MAML2	95976598	95978754	3.31379
128837	ENSG00000144357	2	+	0.019106	0.476346	0.633829	0.999999	UBR3	170014866	170015280	-0.109731
607516	ENSG00000101452	20	+	0.0192813	0.476345	0.633832	0.999999	DHX35	39003749	39003907	0.0700069
110163	ENSG00000116852	1	-	-0.0157131	-0.47634	0.633834	0.999999	KIF21B	201008769	201008951	1.55103
454330	ENSG00000042317	14	+	-0.032801	-0.476336	0.633841	0.999999	SPATA7	88426603	88426685	-1.57324
458043	ENSG00000165795	14	-	-0.034692	-0.476323	0.633846	0.999999	NDRG2	21020558	21020558	-2.06111
295378	ENSG00000239521	7	-	0.0276969	0.476324	0.633849	0.999999	CASTOR3	100212953	100213046	-0.926938
369059	ENSG00000254791	11	+	0.0377899	0.476374	0.633851	0.999999	FAR1-IT1	13669327	13669656	-0.403419
369060	ENSG00000254791	11	+	-0.0377899	-0.476374	0.633851	0.999999	FAR1-IT1	13670112	13670149	-1.93042
480761	ENSG00000137841	15	-	0.0131919	0.476311	0.633854	0.999999	PLCB2	40290577	40290672	2.60758
453005	ENSG00000119707	14	+	0.0127458	0.476303	0.633861	0.999999	RBM25	73120230	73120391	2.36934
562602	ENSG00000198081	18	-	-0.0151354	-0.476311	0.633862	0.999999	ZBTB14	5291901	5292077	1.47109
108927	ENSG00000143207	1	-	0.00966898	0.476302	0.633862	0.999999	COP1	176081152	176081256	3.98051
377095	ENSG00000110719	11	+	-0.0158168	-0.476298	0.633864	0.999999	TCIRG1	68049962	68050045	1.98267
302811	ENSG00000168495	8	+	-0.019445	-0.476289	0.633875	0.999999	POLR3D	22248481	22248617	0.152071
257995	ENSG00000197081	6	+	0.0161506	0.476267	0.633886	0.999999	IGF2R	160044514	160044657	4.36652
536027	ENSG00000176108	17	+	0.0193184	0.476274	0.633887	0.999999	CHMP6	80995672	80995758	0.355857
545065	ENSG00000275066	17	-	-0.0121026	-0.476257	0.633893	0.999999	SYNRG	37561195	37561257	1.90777
379966	ENSG00000042429	11	+	-0.0141286	-0.476259	0.633893	0.999999	MED17	93807636	93809716	1.68945
146503	ENSG00000114982	2	-	0.0311032	0.476235	0.633909	0.999999	KANSL3	96604250	96604380	-1.76987
432890	ENSG00000110880	12	-	0.0119984	0.476235	0.633909	0.999999	CORO1C	108647403	108647522	3.17972
392796	ENSG00000162236	11	-	-0.0135819	-0.476232	0.633913	0.999999	STX5	62827343	62827398	1.45088
308589	ENSG00000104341	8	+	0.0374138	0.476239	0.633915	0.999999	LAPTM4B	97851397	97851474	-1.56899
433068	ENSG00000110906	12	-	-0.0296873	-0.476225	0.633916	0.999999	KCTD10	109477260	109477289	-1.63142
156085	ENSG00000115425	2	-	0.0224362	0.476227	0.633918	0.999999	PECR	216039191	216039255	-0.560635
63941	ENSG00000117713	1	+	0.0371678	0.476221	0.633919	0.999999	ARID1A	26772967	26772987	-1.75544
355998	ENSG00000107959	10	-	-0.0274872	-0.476217	0.633922	0.999999	PITRM1	3172717	3172807	-1.57599
481497	ENSG00000103994	15	-	0.00955938	0.47621	0.633927	0.999999	ZNF106	42442073	42442414	3.92901
422640	ENSG00000004700	12	-	0.0164003	0.476209	0.633928	0.999999	RECQL	21476911	21476992	1.77068
528634	ENSG00000067596	17	+	-0.010502	-0.476198	0.633936	0.999999	DHX8	43507003	43507197	2.56115
466198	ENSG00000066739	14	-	0.0159065	0.476195	0.633937	0.999999	ATG2B	96312089	96312159	0.84254
360641	ENSG00000122882	10	-	0.0124794	0.476195	0.633939	0.999999	ECD	73134603	73134754	1.45557
241190	ENSG00000184584	5	-	-0.0183825	-0.476189	0.633943	0.999999	TMEM173	139475964	139476025	0.401661
497112	ENSG00000169592	16	+	0.013588	0.476185	0.633945	0.999999	INO80E	30001576	30002435	1.83098
293019	ENSG00000189077	7	-	0.0205876	0.476165	0.633959	0.999999	TMEM120A	75987923	75987926	0.128459
397587	ENSG00000137501	11	-	0.0173682	0.476155	0.633965	0.999999	SYTL2	85757760	85758003	1.83675
117166	ENSG00000158019	2	+	-0.0122883	-0.476152	0.633971	0.999999	BABAM2	28129271	28129380	1.90904
324286	ENSG00000096968	9	+	-0.012592	-0.476122	0.633991	0.999999	JAK2	5066678	5066789	2.75037
303922	ENSG00000147421	8	+	0.0281906	0.476106	0.634001	0.999999	HMBOX1	28890679	28890923	-0.971315
382503	ENSG00000196655	11	+	-0.0171181	-0.476095	0.63401	0.999999	TRAPPC4	119019189	119019210	0.778299
515637	ENSG00000159720	16	-	-0.0140772	-0.476088	0.634013	0.999999	ATP6V0D1	67438413	67438470	3.01423
154465	ENSG00000144381	2	-	-0.0176485	-0.476086	0.634016	0.999999	HSPD1	197494657	197494662	0.738856
85797	ENSG00000154358	1	+	0.0358334	0.476082	0.634017	0.999999	OBSCN	228304303	228304344	-2.38586
298274	ENSG00000285106	7	-	0.0455553	0.476093	0.634019	0.999999	AC016831.6	130872460	130872500	-2.22068
164024	ENSG00000183625	3	+	-0.0235734	-0.476083	0.63402	0.999999	CCR3	46265366	46265399	1.47869
598038	ENSG00000073050	19	-	-0.0225211	-0.476076	0.634024	0.999999	XRCC1	43546595	43546727	-0.308744
599550	ENSG00000105486	19	-	-0.0293276	-0.476071	0.634025	0.999999	LIG1	48135680	48135722	-1.66614
645558	ENSG00000071859	X	+	-0.0157064	-0.476071	0.634028	0.999999	FAM50A	154448690	154448756	1.13299
562953	ENSG00000154845	18	-	0.0129027	0.476058	0.634034	0.999999	PPP4R1	9588089	9588090	2.20181
166501	ENSG00000163681	3	+	-0.0157062	-0.476058	0.634035	0.999999	SLMAP	57896511	57896518	0.797536
118981	ENSG00000068724	2	+	0.0149022	0.476056	0.634037	0.999999	TTC7A	46950363	46950420	1.29629
112589	ENSG00000143748	1	-	-0.019923	-0.476044	0.634045	0.999999	NVL	224281123	224281185	0.00643685
477391	ENSG00000140577	15	+	-0.0249479	-0.476042	0.634047	0.999999	CRTC3	90597874	90597928	-0.701253
608767	ENSG00000124198	20	+	-0.0126701	-0.476034	0.634052	0.999999	ARFGEF2	48985408	48985613	1.45845
435839	ENSG00000111361	12	-	-0.0114427	-0.476032	0.634058	0.999999	EIF2B1	123630397	123630533	1.92318
292453	ENSG00000009954	7	-	0.0116986	0.47602	0.634064	0.999999	BAZ1B	73462922	73463099	1.99068
376202	ENSG00000254986	11	+	-0.0216514	-0.476017	0.634065	0.999999	DPP3	66493067	66493179	-0.1672
100903	ENSG00000134215	1	-	0.0119023	0.476011	0.634068	0.999999	VAV3	107874901	107875017	2.53264
638173	ENSG00000182220	X	+	-0.0115323	-0.476003	0.634074	0.999999	ATP6AP2	40597529	40597566	3.47159
148918	ENSG00000144233	2	-	-0.0152171	-0.476015	0.634074	0.999999	AMMECR1L	127873828	127874272	1.15396
538436	ENSG00000074755	17	-	0.0157492	0.475981	0.634089	0.999999	ZZEF1	4021129	4021320	1.24312
519800	ENSG00000132386	17	+	0.0415443	0.476003	0.63409	0.999999	SERPINF1	1776532	1776578	-1.94321
648447	ENSG00000068400	X	-	-0.0166107	-0.475981	0.63409	0.999999	GRIPAP1	48993448	48993578	0.660809
109390	ENSG00000162704	1	-	-0.0107405	-0.475983	0.634092	0.999999	ARPC5	183630461	183630637	5.61254
385769	ENSG00000110619	11	-	-0.0157247	-0.475972	0.634096	0.999999	CARS	3012195	3012276	0.789845
103481	ENSG00000162836	1	-	0.0326	0.475973	0.634097	0.999999	ACP6	147650239	147650682	-1.86957
162555	ENSG00000136059	3	+	0.0223062	0.475954	0.63411	0.999999	VILL	38004255	38004399	-0.385439
542477	ENSG00000083290	17	-	-0.0236332	-0.475952	0.63411	0.999999	ULK2	19843121	19843138	-0.691283
187964	ENSG00000065534	3	-	0.0466311	0.475946	0.634116	0.999999	MYLK	123614029	123614044	-1.33482
157087	ENSG00000152056	2	-	0.0388995	0.475958	0.634119	0.999999	AP1S3	223758482	223758750	-2.14118
567936	ENSG00000064687	19	+	0.027355	0.475922	0.634131	0.999999	ABCA7	1065291	1065328	-0.492029
104782	ENSG00000163191	1	-	-0.0163412	-0.475951	0.634131	0.999999	S100A11	152036913	152037035	3.13709
576123	ENSG00000105220	19	+	-0.0230585	-0.475904	0.634145	0.999999	GPI	34393248	34393266	-0.510216
74452	ENSG00000273136	1	+	0.0559068	0.475895	0.634152	0.999999	NBPF26	120805454	120805458	-0.93088
476892	ENSG00000172183	15	+	-0.0202594	-0.475879	0.634164	0.999999	ISG20	88655622	88655625	0.95693
652699	ENSG00000102034	X	-	0.0237768	0.475879	0.634165	0.999999	ELF4	130081433	130081436	-0.20277
329547	ENSG00000070214	9	+	0.0133989	0.475876	0.634167	0.999999	SLC44A1	105364555	105364720	1.57493
243026	ENSG00000055147	5	-	0.0157265	0.475864	0.634174	0.999999	FAM114A2	154034763	154034847	1.14221
601526	ENSG00000256683	19	-	-0.0220275	-0.475865	0.634175	0.999999	ZNF350	51986791	51986805	-0.282396
540547	ENSG00000007237	17	-	0.014194	0.475861	0.634176	0.999999	GAS7	9913850	9915254	2.61759
373678	ENSG00000149483	11	+	0.0174889	0.475859	0.634178	0.999999	TMEM138	61367923	61367998	0.822655
523280	ENSG00000108591	17	+	-0.0241132	-0.475847	0.634185	0.999999	DRG2	18103801	18103807	-0.717816
247645	ENSG00000124508	6	+	-0.025848	-0.475842	0.634189	0.999999	BTN2A2	26390103	26390137	-0.775504
274617	ENSG00000106052	7	+	0.0144308	0.475838	0.634192	0.999999	TAX1BP1	27765865	27765982	3.35469
398278	ENSG00000087053	11	-	0.0219196	0.475833	0.634197	0.999999	MTMR2	95862292	95862366	-0.40937
265530	ENSG00000168216	6	-	0.0141522	0.475829	0.634198	0.999999	LMBRD1	69790473	69792144	2.08403
406776	ENSG00000188906	12	+	-0.0116854	-0.475824	0.634201	0.999999	LRRK2	40293545	40293663	5.27298
158858	ENSG00000115677	2	-	-0.0276958	-0.475819	0.634204	0.999999	HDLBP	241235276	241235489	-1.02112
404865	ENSG00000111276	12	+	-0.0119529	-0.475828	0.634205	0.999999	CDKN1B	12718054	12718314	4.27098
201531	ENSG00000138646	4	+	-0.0320102	-0.475818	0.634207	0.999999	HERC5	88469157	88469260	1.75726
81945	ENSG00000134371	1	+	-0.0116108	-0.475811	0.634212	0.999999	CDC73	193141850	193141955	2.5276
417542	ENSG00000170633	12	+	-0.0102367	-0.475806	0.634216	0.999999	RNF34	121423518	121423906	3.08687
367115	ENSG00000130592	11	+	0.0136341	0.475804	0.634217	0.999999	LSP1	1887237	1887314	4.94571
534399	ENSG00000266714	17	+	-0.0355993	-0.475794	0.634222	0.999999	MYO15B	75610900	75610933	-2.39493
258425	ENSG00000130396	6	+	0.0407869	0.475778	0.634234	0.999999	AFDN	167913403	167913423	-2.00667
119927	ENSG00000115504	2	+	0.0180574	0.475774	0.634237	0.999999	EHBP1	62826087	62826195	0.520173
284856	ENSG00000257743	7	+	-0.0350377	-0.475749	0.634255	0.999999	MGAM2	142154729	142154845	-1.14567
585398	ENSG00000188785	19	+	-0.0315784	-0.475754	0.634256	0.999999	ZNF548	57397175	57397351	-2.12893
255193	ENSG00000196911	6	+	-0.0237224	-0.475752	0.634256	0.999999	KPNA5	116724297	116724375	0.116574
109159	ENSG00000230124	1	-	0.0218606	0.475746	0.634259	0.999999	ACBD6	180281306	180281386	-0.174392
345346	ENSG00000108021	10	+	-0.0322365	-0.475743	0.63426	0.999999	FAM208B	5692816	5692918	-2.44954
458052	ENSG00000165795	14	-	0.0345917	0.47574	0.634261	0.999999	NDRG2	21020808	21020808	-2.068
274165	ENSG00000136243	7	+	-0.0193624	-0.475735	0.634267	0.999999	NUPL2	23187147	23187392	0.460609
307205	ENSG00000104381	8	+	-0.0333059	-0.475737	0.634268	0.999999	GDAP1	74363985	74364029	-1.8946
269923	ENSG00000027697	6	-	-0.0150468	-0.475726	0.634274	0.999999	IFNGR1	137219314	137219449	1.89679
145340	ENSG00000042493	2	-	0.0158061	0.475704	0.634289	0.999999	CAPG	85398020	85398131	2.2571
611583	ENSG00000125827	20	-	-0.0119368	-0.475701	0.634294	0.999999	TMX4	7999823	7999860	3.02418
638808	ENSG00000102225	X	+	-0.0217413	-0.475689	0.634298	0.999999	CDK16	47228567	47228644	-0.336355
134450	ENSG00000123983	2	+	0.031368	0.475682	0.634304	0.999999	ACSL3	222916497	222916680	-1.9357
319565	ENSG00000104490	8	-	-0.0245998	-0.475672	0.63431	0.999999	NCALD	102020237	102020289	-0.209545
113553	ENSG00000135749	1	-	-0.023481	-0.475668	0.634312	0.999999	PCNX2	233139809	233139825	-0.542492
512584	ENSG00000197162	16	-	-0.0330543	-0.47568	0.634313	0.999999	ZNF785	30579795	30579847	-2.01047
607261	ENSG00000132792	20	+	0.0139177	0.47567	0.634313	0.999999	CTNNBL1	37840102	37840199	1.22791
618582	ENSG00000182093	21	+	0.0325921	0.475656	0.634324	0.999999	WRB	39391227	39391476	-1.31258
456203	ENSG00000078304	14	+	-0.0113898	-0.475644	0.634329	0.999999	PPP2R5C	101883257	101883301	2.94363
269832	ENSG00000197442	6	-	-0.00981882	-0.475644	0.634331	0.999999	MAP3K5	136557047	136557818	3.2433
384932	ENSG00000174775	11	-	-0.0343942	-0.475654	0.634331	0.999999	HRAS	532642	532755	-2.14312
375167	ENSG00000014216	11	+	0.0191912	0.475639	0.634333	0.999999	CAPN1	65183582	65183582	0.828969
80843	ENSG00000143337	1	+	-0.0292883	-0.475638	0.634335	0.999999	TOR1AIP1	179883968	179883984	-1.59949
222240	ENSG00000145675	5	+	0.0206338	0.475633	0.634338	0.999999	PIK3R1	68280307	68280527	0.0934475
236649	ENSG00000164331	5	-	0.0211647	0.475634	0.63434	0.999999	ANKRA2	73552619	73552852	-0.204636
319316	ENSG00000070756	8	-	0.0118809	0.475629	0.63434	0.999999	PABPC1	100703259	100703284	4.24109
446789	ENSG00000150401	13	-	0.0224768	0.475631	0.634342	0.999999	DCUN1D2	113483963	113483996	-0.47202
327547	ENSG00000187210	9	+	0.0366028	0.475627	0.634346	0.999999	GCNT1	76605850	76605991	-2.10115
182373	ENSG00000172046	3	-	0.0151708	0.47562	0.634347	0.999999	USP19	49112284	49112402	1.05003
63140	ENSG00000011009	1	+	-0.0335624	-0.475621	0.634348	0.999999	LYPLA2	23790970	23791186	-2.19015
72464	ENSG00000226822	1	+	0.0350074	0.475628	0.634349	0.999999	AL390036.1	108071638	108072022	-0.927079
146287	ENSG00000174501	2	-	0.0181374	0.475611	0.634352	0.999999	ANKRD36C	95945114	95945121	1.00937
586877	ENSG00000079313	19	-	-0.0274591	-0.475616	0.634356	0.999999	REXO1	1826878	1827647	-1.20383
116329	ENSG00000084676	2	+	-0.0112794	-0.475607	0.634357	0.999999	NCOA1	24729501	24729815	3.56151
288194	ENSG00000189043	7	-	-0.0238507	-0.475607	0.63436	0.999999	NDUFA4	10938104	10938147	1.8228
96940	ENSG00000162377	1	-	-0.0362217	-0.475622	0.634365	0.999999	COA7	52698221	52698366	-2.35927
401235	ENSG00000120458	11	-	0.0146611	0.475597	0.634368	0.999999	MSANTD2	124774975	124776242	1.5941
90818	ENSG00000159363	1	-	0.026194	0.475577	0.634378	0.999999	ATP13A2	17004707	17004821	-1.40245
527217	ENSG00000131748	17	+	-0.0272483	-0.475566	0.634385	0.999999	STARD3	39653500	39653515	-2.31097
182571	ENSG00000114316	3	-	0.00907339	0.475565	0.634386	0.999999	USP4	49327686	49327816	3.59206
343506	ENSG00000165699	9	-	-0.0246333	-0.47556	0.634389	0.999999	TSC1	132903651	132903802	-0.647265
408404	ENSG00000066084	12	+	0.0117348	0.475554	0.634394	0.999999	DIP2B	50660194	50660319	2.70043
621258	ENSG00000156299	21	-	0.018625	0.475543	0.634402	0.999999	TIAM1	31251742	31252189	0.86367
420834	ENSG00000111684	12	-	-0.0189977	-0.475539	0.634406	0.999999	LPCAT3	6981811	6981858	0.313469
347184	ENSG00000224597	10	+	-0.0236262	-0.475544	0.634406	0.999999	SVIL-AS1	29415357	29415412	-0.252788
316080	ENSG00000047249	8	-	0.0155409	0.475532	0.63441	0.999999	ATP6V1H	53833061	53833086	0.732988
316992	ENSG00000066777	8	-	0.0122439	0.475531	0.63441	0.999999	ARFGEF1	67267343	67267442	1.78607
301596	ENSG00000173273	8	+	-0.0310276	-0.475528	0.634412	0.999999	TNKS	9615290	9615486	-1.91412
540435	ENSG00000141506	17	-	0.0309408	0.475525	0.634415	0.999999	PIK3R5	8878917	8878918	-1.56258
114474	ENSG00000185420	1	-	-0.0269387	-0.475527	0.634415	0.999999	SMYD3	245764041	245764149	-0.910147
161236	ENSG00000154822	3	+	0.00847778	0.47553	0.634415	0.999999	PLCL2	17011085	17012160	5.7999
509235	ENSG00000189067	16	-	0.0313386	0.475521	0.634418	0.999999	LITAF	11549746	11549746	-0.291629
322232	ENSG00000022567	8	-	-0.0283053	-0.475521	0.63442	0.999999	SLC45A4	141219747	141219829	-1.10976
551757	ENSG00000108654	17	-	0.0177	0.475515	0.634421	0.999999	DDX5	64503869	64503982	0.93919
590892	ENSG00000130159	19	-	0.023288	0.475513	0.634424	0.999999	ECSIT	11513804	11513858	0.0334548
645913	ENSG00000167393	X	-	-0.0334352	-0.475506	0.634431	0.999999	PPP2R3B	338613	338710	-2.20708
586751	ENSG00000071564	19	-	0.0314938	0.475497	0.634435	0.999999	TCF3	1611687	1611703	-1.46842
74140	ENSG00000116830	1	+	0.0269463	0.475497	0.634435	0.999999	TTF2	117084018	117084168	-0.904452
648470	ENSG00000068323	X	-	0.0156201	0.475493	0.634441	0.999999	TFE3	49033465	49033540	1.57297
322297	ENSG00000171045	8	-	-0.0344392	-0.47549	0.634444	0.999999	TSNARE1	142271567	142271691	-2.5108
360160	ENSG00000204130	10	-	0.0253473	0.475484	0.634445	0.999999	RUFY2	68379493	68379521	-0.878415
566856	ENSG00000176225	18	-	0.0210637	0.47548	0.634446	0.999999	RTTN	70017407	70017590	-0.283732
123621	ENSG00000115446	2	+	0.0129565	0.47548	0.634451	0.999999	UNC50	98610775	98610895	2.12678
157108	ENSG00000085449	2	-	-0.012645	-0.475475	0.634452	0.999999	WDFY1	223878529	223878688	1.99217
135468	ENSG00000135930	2	+	-0.0113859	-0.475472	0.634454	0.999999	EIF4E2	232566829	232566943	2.26969
123626	ENSG00000115446	2	+	0.0274227	0.475473	0.634457	0.999999	UNC50	98618146	98618167	-1.67192
511137	ENSG00000103365	16	-	-0.0123695	-0.475464	0.634458	0.999999	GGA2	23488680	23488709	2.02146
312038	ENSG00000104714	8	-	0.0234554	0.475458	0.634464	0.999999	ERICH1	668793	669277	0.416501
640894	ENSG00000147133	X	+	-0.0144649	-0.475454	0.634465	0.999999	TAF1	71459670	71459708	1.03417
431066	ENSG00000070961	12	-	0.0108845	0.475452	0.634467	0.999999	ATP2B1	89599117	89599299	3.64751
583528	ENSG00000198464	19	+	0.0181996	0.47546	0.634467	0.999999	ZNF480	52324081	52325882	2.08316
487509	ENSG00000140391	15	-	-0.0180511	-0.475456	0.634468	0.999999	TSPAN3	77052777	77052929	1.29704
440087	ENSG00000139737	13	+	0.0184387	0.475448	0.634471	0.999999	SLAIN1	77719532	77719597	0.424499
636987	ENSG00000046651	X	+	0.0160544	0.47544	0.634476	0.999999	OFD1	13758337	13758448	1.20314
182189	ENSG00000198218	3	-	-0.014768	-0.475438	0.634477	0.999999	QRICH1	49029707	49029930	0.829087
161610	ENSG00000174748	3	+	0.0140437	0.475437	0.634478	0.999999	RPL15	23919553	23919830	4.676
412798	ENSG00000121749	12	+	0.0169027	0.475432	0.634481	0.999999	TBC1D15	71921368	71921454	1.11241
579091	ENSG00000090006	19	+	-0.0351625	-0.475434	0.634482	0.999999	LTBP4	40627259	40627355	-2.79503
253230	ENSG00000185760	6	+	0.0341255	0.475429	0.634489	0.999999	KCNQ5	73077322	73077497	-1.71582
315409	ENSG00000083168	8	-	0.0121058	0.475412	0.634495	0.999999	KAT6A	41946591	41946684	2.62825
285954	ENSG00000171115	7	+	-0.0113964	-0.47543	0.634498	0.999999	GIMAP8	150466671	150467334	3.59281
91062	ENSG00000127481	1	-	0.014537	0.475407	0.634498	0.999999	UBR4	19197141	19197265	2.00721
412943	ENSG00000139278	12	+	-0.0119016	-0.475414	0.634499	0.999999	GLIPR1	75498718	75498720	3.80176
617897	ENSG00000159140	21	+	-0.0111049	-0.475396	0.634507	0.999999	SON	33559587	33559775	2.90164
289189	ENSG00000005020	7	-	0.0184003	0.475395	0.634509	0.999999	SKAP2	26739887	26739964	1.53799
234513	ENSG00000197603	5	-	-0.0285694	-0.475391	0.63451	0.999999	CPLANE1	37158224	37158277	-1.26126
168192	ENSG00000144815	3	+	-0.0264692	-0.475391	0.634512	0.999999	NXPE3	101779901	101779934	-1.18418
319011	ENSG00000104361	8	-	-0.0461194	-0.47539	0.634513	0.999999	NIPAL2	98294003	98294110	-2.1844
556400	ENSG00000176155	17	-	0.0306883	0.475386	0.634514	0.999999	CCDC57	82193831	82193981	-1.57082
297928	ENSG00000106348	7	-	0.0166409	0.47538	0.634519	0.999999	IMPDH1	128409353	128409366	1.20543
191008	ENSG00000174944	3	-	-0.0237595	-0.47538	0.634527	0.999999	P2RY14	151212117	151212918	1.13992
444635	ENSG00000102786	13	-	0.0126515	0.475366	0.634527	0.999999	INTS6	51374654	51374796	2.28204
376721	ENSG00000175463	11	+	-0.0259079	-0.475342	0.634546	0.999999	TBC1D10C	67405046	67405084	-0.337302
414685	ENSG00000120800	12	+	-0.0239004	-0.475338	0.634547	0.999999	UTP20	101353047	101353129	-0.732877
573308	ENSG00000127528	19	+	-0.0227978	-0.475351	0.634554	0.999999	KLF2	16324840	16324998	-0.688006
125167	ENSG00000125637	2	+	-0.0235121	-0.475328	0.634555	0.999999	PSD4	113193848	113193858	-0.284792
480413	ENSG00000134146	15	-	-0.0324758	-0.475324	0.63456	0.999999	DPH6	35381822	35381831	-1.70646
104445	ENSG00000143390	1	-	-0.0115909	-0.47532	0.634561	0.999999	RFX5	151342086	151342246	2.20112
227272	ENSG00000120708	5	+	0.0200279	0.475315	0.634564	0.999999	TGFBI	136063804	136063815	0.451868
557511	ENSG00000178127	18	+	0.0315388	0.475317	0.634566	0.999999	NDUFV2	9104944	9104979	-2.11973
417798	ENSG00000184445	12	+	-0.0236915	-0.475311	0.634567	0.999999	KNTC1	122527248	122527351	-0.699452
378745	ENSG00000198382	11	+	-0.0138711	-0.4753	0.634576	0.999999	UVRAG	75961444	75961462	1.55156
104023	ENSG00000117362	1	-	-0.0123238	-0.475288	0.634586	0.999999	APH1A	150267957	150267991	2.35861
91553	ENSG00000076864	1	-	-0.0575057	-0.475282	0.634588	0.999999	RAP1GAP	21596222	21597007	-1.4285
406127	ENSG00000061794	12	+	-0.0209468	-0.475288	0.634589	0.999999	MRPS35	27710887	27710955	0.164533
435706	ENSG00000051825	12	-	0.0157942	0.475275	0.634592	0.999999	MPHOSPH9	123202839	123202884	1.00946
366137	ENSG00000251661	11	+	0.0265712	0.475304	0.634592	0.999999	AC136475.1	324575	325069	0.628011
410636	ENSG00000110944	12	+	-0.0286278	-0.475287	0.634597	0.999999	IL23A	56339943	56340305	-0.321725
126203	ENSG00000136731	2	+	0.023706	0.475259	0.634604	0.999999	UGGT1	128103079	128103145	-0.974229
350405	ENSG00000165637	10	+	0.0359899	0.475257	0.634607	0.999999	VDAC2	75211456	75211481	-2.23439
105413	ENSG00000160710	1	-	-0.0133131	-0.475252	0.634609	0.999999	ADAR	154590184	154590261	3.29562
147017	ENSG00000158411	2	-	0.0238514	0.475248	0.634614	0.999999	MITD1	99173347	99173413	-0.298271
288973	ENSG00000164548	7	-	0.0116129	0.475223	0.634631	0.999999	TRA2A	23521707	23521840	3.63668
238955	ENSG00000134986	5	-	0.027404	0.475223	0.634632	0.999999	NREP	111730747	111730805	-0.991765
532842	ENSG00000271605	17	+	-0.0294116	-0.475223	0.634633	0.999999	MILR1	64449130	64449168	-0.772442
364724	ENSG00000183605	10	-	0.0301046	0.475205	0.634645	0.999999	SFXN4	119158009	119158062	-1.30117
237964	ENSG00000248323	5	-	0.0141527	0.475196	0.634648	0.999999	LUCAT1	91314307	91314331	2.61554
338283	ENSG00000135048	9	-	0.00931506	0.475188	0.634655	0.999999	CEMIP2	71745018	71745579	4.019
418446	ENSG00000081760	12	+	0.0200778	0.475186	0.634659	0.999999	AACS	125142178	125143316	0.424026
181056	ENSG00000160799	3	-	-0.0338439	-0.475183	0.63466	0.999999	CCDC12	46965984	46966129	-2.27712
584153	ENSG00000170889	19	+	0.0267312	0.475179	0.634663	0.999999	RPS9	54201133	54201159	0.623227
587572	ENSG00000007264	19	-	-0.0332557	-0.475172	0.634668	0.999999	MATK	3784124	3784152	-1.76621
194662	ENSG00000161217	3	-	-0.0137207	-0.475138	0.634691	0.999999	PCYT1A	196242067	196242090	1.44383
204218	ENSG00000164136	4	+	-0.0252512	-0.475139	0.634692	0.999999	IL15	141688822	141689035	-0.291119
483775	ENSG00000225973	15	-	-0.0269935	-0.475151	0.634694	0.999999	PIGBOS1	55317184	55317321	-0.917346
488876	ENSG00000140543	15	-	-0.0251024	-0.47517	0.634695	0.999999	DET1	88503988	88505787	0.736512
234073	ENSG00000150712	5	-	0.0144992	0.475135	0.634695	0.999999	MTMR12	32233773	32233893	1.1649
302078	ENSG00000104219	8	+	-0.0201565	-0.475131	0.634699	0.999999	ZDHHC2	17184789	17184815	1.51704
595877	ENSG00000120784	19	-	-0.0289977	-0.47513	0.6347	0.999999	ZFP30	37643330	37643360	-1.09668
453222	ENSG00000119725	14	+	-0.0329284	-0.475129	0.6347	0.999999	ZNF410	73891850	73892024	-2.0588
209472	ENSG00000121892	4	-	0.0118708	0.475124	0.6347	0.999999	PDS5A	39869394	39869462	2.02054
277049	ENSG00000197008	7	+	-0.0190944	-0.47513	0.634702	0.999999	ZNF138	64831804	64832202	1.26515
542755	ENSG00000212719	17	-	0.0225529	0.475131	0.634704	0.999999	C17orf51	21529111	21532476	0.571426
62834	ENSG00000162551	1	+	-0.0243494	-0.475118	0.634708	0.999999	ALPL	21575733	21575924	2.18187
574245	ENSG00000099308	19	+	-0.0276896	-0.475094	0.634722	0.999999	MAST3	18143948	18144007	-0.990583
183028	ENSG00000214706	3	-	-0.0264023	-0.475085	0.634729	0.999999	IFRD2	50290181	50290251	-0.787936
638312	ENSG00000215301	X	+	0.0290733	0.475075	0.634734	0.999999	DDX3X	41334816	41335122	-1.61489
431922	ENSG00000111647	12	-	0.0118907	0.475076	0.634735	0.999999	UHRF1BP1L	100037143	100037755	2.42432
188703	ENSG00000074416	3	-	-0.0432199	-0.47508	0.634737	0.999999	MGLL	127710620	127710665	-2.36731
191024	ENSG00000169313	3	-	-0.0312247	-0.475102	0.634743	0.999999	P2RY12	151338158	151338859	1.50856
344984	ENSG00000015171	10	+	-0.0127139	-0.475058	0.634749	0.999999	ZMYND11	248903	249088	1.86648
198191	ENSG00000157796	4	+	0.023006	0.475056	0.634749	0.999999	WDR19	39199478	39199593	-0.402588
116967	ENSG00000115234	2	+	0.0112544	0.475044	0.634758	0.999999	SNX17	27375061	27375153	2.71453
331878	ENSG00000197694	9	+	-0.0126936	-0.475039	0.63476	0.999999	SPTAN1	128574736	128574815	2.50934
95989	ENSG00000159592	1	-	-0.0114906	-0.475039	0.634762	0.999999	GPBP1L1	45634096	45634236	2.53355
247644	ENSG00000124508	6	+	-0.0244098	-0.475023	0.634773	0.999999	BTN2A2	26390005	26390102	-0.532468
270839	ENSG00000131018	6	-	-0.0139653	-0.475018	0.634775	0.999999	SYNE1	152387072	152387381	2.95547
267843	ENSG00000155085	6	-	0.0299306	0.475019	0.634776	0.999999	AK9	109633184	109633243	-1.36276
429784	ENSG00000111554	12	-	0.0209897	0.475015	0.634779	0.999999	MDM1	68325905	68326110	-0.0800522
255834	ENSG00000198945	6	+	0.0157788	0.475015	0.634779	0.999999	L3MBTL3	130094265	130094367	0.950865
294677	ENSG00000004864	7	-	-0.0201689	-0.475008	0.634785	0.999999	SLC25A13	96193037	96193147	0.00435854
261374	ENSG00000204475	6	-	-0.0272971	-0.475009	0.634788	0.999999	NCR3	31592679	31592749	-0.315534
649497	ENSG00000182518	X	-	-0.0292579	-0.474996	0.634803	0.999999	FAM104B	55145938	55146180	-0.341853
253871	ENSG00000188994	6	+	-0.0128192	-0.474974	0.634809	0.999999	ZNF292	87254650	87255049	3.68027
606023	ENSG00000101337	20	+	-0.0146764	-0.474973	0.634809	0.999999	TM9SF4	32145091	32145209	1.34974
505998	ENSG00000103148	16	-	-0.0313473	-0.474957	0.634821	0.999999	NPRL3	92596	92725	2.22232
630194	ENSG00000225335	22	-	0.033799	0.474988	0.634824	0.999999	AC016027.1	18076527	18077062	-0.647388
412417	ENSG00000166225	12	+	0.0213189	0.474951	0.634825	0.999999	FRS2	69570364	69570372	-0.413392
303616	ENSG00000120899	8	+	0.031864	0.474948	0.634826	0.999999	PTK2B	27312304	27312387	-1.59227
437036	ENSG00000150459	13	+	0.0125648	0.474945	0.634832	0.999999	SAP18	21147414	21147603	2.42672
425488	ENSG00000139636	12	-	-0.0276867	-0.474923	0.634843	0.999999	LMBR1L	49096551	49097135	-1.5913
69272	ENSG00000162599	1	+	-0.0367297	-0.474926	0.634844	0.999999	NFIA	61082723	61082747	-1.95193
550809	ENSG00000170832	17	-	-0.0111985	-0.474911	0.634852	0.999999	USP32	60252381	60252442	3.2066
272510	ENSG00000106268	7	+	-0.0262235	-0.474928	0.634855	0.999999	NUDT1	2249857	2250002	-0.0666551
252136	ENSG00000124813	6	+	0.0171232	0.474908	0.63486	0.999999	RUNX2	45437947	45438051	1.27839
138097	ENSG00000225964	2	-	-0.0538942	-0.474914	0.63487	0.999999	NRIR	6828880	6828955	-2.43605
222093	ENSG00000153914	5	+	0.0125513	0.474886	0.63487	0.999999	SREK1	66162109	66162236	2.27162
332962	ENSG00000130723	9	+	0.0182222	0.474884	0.634871	0.999999	PRRC2B	131446505	131446642	0.937252
113749	ENSG00000054267	1	-	0.0110905	0.474881	0.634874	0.999999	ARID4B	235252730	235252809	3.24798
525227	ENSG00000167543	17	+	-0.0221279	-0.474877	0.634878	0.999999	TP53I13	29569318	29569359	-0.321165
517730	ENSG00000065427	16	-	0.0103948	0.474872	0.634881	0.999999	KARS	75631722	75631855	3.19704
142534	ENSG00000115355	2	-	0.0309775	0.474869	0.634881	0.999999	CCDC88A	55290810	55290838	-1.51417
420765	ENSG00000215021	12	-	0.0144138	0.474861	0.634888	0.999999	PHB2	6965685	6965706	2.30078
150519	ENSG00000196504	2	-	0.0164337	0.47485	0.634896	0.999999	PRPF40A	152693158	152693476	1.25781
559126	ENSG00000134758	18	+	-0.0190955	-0.474852	0.634897	0.999999	RNF138	32092702	32092886	0.811332
485057	ENSG00000180304	15	-	-0.0111944	-0.474845	0.634901	0.999999	OAZ2	64687604	64688484	4.81946
61021	ENSG00000142657	1	+	0.0121656	0.474842	0.634903	0.999999	PGD	10419630	10419808	4.57595
509293	ENSG00000153066	16	-	-0.0158984	-0.47484	0.634905	0.999999	TXNDC11	11736131	11736233	0.871247
103428	ENSG00000131791	1	-	0.018159	0.474844	0.634905	0.999999	PRKAB2	147162440	147162510	0.283144
647978	ENSG00000251192	X	-	0.0310335	0.474835	0.634911	0.999999	ZNF674	46523000	46523125	-1.50946
135712	ENSG00000168918	2	+	0.0132087	0.474811	0.634923	0.999999	INPP5D	233206706	233206952	2.22204
303697	ENSG00000120915	8	+	0.02202	0.474807	0.634927	0.999999	EPHX2	27503604	27503759	0.246712
449948	ENSG00000185246	14	+	0.016268	0.474804	0.634929	0.999999	PRPF39	45095446	45095533	1.18455
389449	ENSG00000176102	11	-	0.0195751	0.474803	0.63493	0.999999	CSTF3	33141608	33141666	0.189215
128737	ENSG00000144362	2	+	-0.0337396	-0.474819	0.634933	0.999999	PHOSPHO2	169700946	169701118	-1.24178
472112	ENSG00000128872	15	+	0.0142925	0.474798	0.634935	0.999999	TMOD2	51808545	51808881	1.87456
511833	ENSG00000178952	16	-	-0.0140116	-0.474798	0.634937	0.999999	TUFM	28843736	28843855	2.4491
554616	ENSG00000141524	17	-	0.0198798	0.474779	0.634946	0.999999	TMC6	78126907	78126974	0.232848
532510	ENSG00000170921	17	+	0.0158748	0.474778	0.634947	0.999999	TANC2	63422357	63424138	1.47805
79412	ENSG00000185630	1	+	-0.0305236	-0.474778	0.634949	0.999999	PBX1	164847102	164848522	0.0392641
210161	ENSG00000145247	4	-	0.0294886	0.474768	0.634959	0.999999	OCIAD2	48906658	48906727	-1.02172
196817	ENSG00000155275	4	+	0.0173879	0.474751	0.634969	0.999999	TRMT44	8467914	8468346	0.539335
505747	ENSG00000140995	16	+	-0.0185132	-0.474737	0.634976	0.999999	DEF8	89962012	89962052	0.598733
117332	ENSG00000163811	2	+	0.0166805	0.47472	0.63499	0.999999	WDR43	28935521	28935607	0.928288
451705	ENSG00000054654	14	+	-0.0116434	-0.474705	0.634998	0.999999	SYNE2	63976563	63976727	3.57058
357372	ENSG00000136770	10	-	0.0174241	0.474711	0.634998	0.999999	DNAJC1	21918779	21918872	0.87178
466266	ENSG00000246223	14	-	-0.0366693	-0.474712	0.634999	0.999999	LINC01550	97978057	97978065	-1.99721
173131	ENSG00000174891	3	+	0.018385	0.474701	0.635003	0.999999	RSRC1	158460935	158460962	0.503816
548461	ENSG00000225190	17	-	-0.027634	-0.474691	0.63501	0.999999	PLEKHM1	45439514	45439545	-0.9064
654329	ENSG00000102032	X	-	0.0249326	0.474684	0.635016	0.999999	RENBP	153943895	153943943	-0.714824
91598	ENSG00000076864	1	-	0.0667361	0.474681	0.635017	0.999999	RAP1GAP	21665211	21665317	-2.31991
258150	ENSG00000085511	6	+	0.0136341	0.474679	0.635018	0.999999	MAP3K4	161070608	161070850	1.38055
207587	ENSG00000159733	4	-	-0.0349248	-0.474671	0.635027	0.999999	ZFYVE28	2339453	2339516	-2.22305
480146	ENSG00000140199	15	-	0.0158375	0.474664	0.635028	0.999999	SLC12A6	34238397	34238401	1.59089
575242	ENSG00000197013	19	+	0.027823	0.474661	0.635031	0.999999	ZNF429	21537890	21538078	-0.0999325
129096	ENSG00000077380	2	+	-0.0204512	-0.474648	0.63504	0.999999	DYNC1I2	171715377	171715389	0.0921638
162736	ENSG00000114739	3	+	-0.0278709	-0.47464	0.635052	0.999999	ACVR2B	38473446	38477286	-0.706415
180701	ENSG00000178917	3	-	0.0146196	0.474626	0.635061	0.999999	ZNF852	44498970	44499522	1.52941
360788	ENSG00000107758	10	-	0.0165693	0.474614	0.635066	0.999999	PPP3CB	73470687	73470781	0.875275
308301	ENSG00000156162	8	+	0.0269484	0.474608	0.635069	0.999999	DPY19L4	94761700	94761834	-0.904643
220367	ENSG00000168724	5	+	-0.0175001	-0.474609	0.635069	0.999999	DNAJC21	34950207	34950257	0.628424
563237	ENSG00000141385	18	-	-0.0161165	-0.474607	0.635071	0.999999	AFG3L2	12348273	12348328	0.641921
341863	ENSG00000119396	9	-	-0.0140559	-0.474612	0.635073	0.999999	RAB14	121186953	121187019	1.47569
465489	ENSG00000165929	14	-	-0.0145512	-0.4746	0.635076	0.999999	TC2N	91798999	91799064	3.26348
197337	ENSG00000118579	4	+	0.0112007	0.474597	0.63508	0.999999	MED28	17631376	17632285	2.38626
105805	ENSG00000116521	1	-	-0.0192157	-0.47459	0.635083	0.999999	SCAMP3	155258916	155258954	0.196715
109927	ENSG00000066279	1	-	-0.0400288	-0.47459	0.635085	0.999999	ASPM	197121915	197122043	-2.07126
484443	ENSG00000128915	15	-	-0.016684	-0.474575	0.635092	0.999999	ICE2	60453603	60453711	0.960742
375953	ENSG00000087365	11	+	-0.0160185	-0.474572	0.635094	0.999999	SF3B2	66059045	66059045	0.854313
364695	ENSG00000107581	10	-	0.0178867	0.474564	0.635101	0.999999	EIF3A	119059398	119059601	0.0768221
556379	ENSG00000176155	17	-	-0.029726	-0.474556	0.635105	0.999999	CCDC57	82156284	82156736	-1.56671
380598	ENSG00000187240	11	+	0.0345587	0.474544	0.635113	0.999999	DYNC2H1	103245251	103245374	-2.07872
620894	ENSG00000154719	21	-	0.0202335	0.474537	0.635125	0.999999	MRPL39	25606449	25606655	0.639796
101867	ENSG00000134242	1	-	-0.01652	-0.474528	0.635126	0.999999	PTPN22	113854471	113854537	1.72546
303884	ENSG00000012232	8	+	0.0190228	0.474522	0.63513	0.999999	EXTL3	28713536	28713550	0.483279
267288	ENSG00000112249	6	-	0.0123857	0.474513	0.635136	0.999999	ASCC3	100725539	100725703	2.18526
345374	ENSG00000108021	10	+	0.0136699	0.474509	0.635139	0.999999	FAM208B	5756613	5756738	1.55744
587560	ENSG00000007264	19	-	-0.0250635	-0.474505	0.635143	0.999999	MATK	3779389	3779451	0.0522574
265205	ENSG00000151914	6	-	-0.0335328	-0.47449	0.635151	0.999999	DST	56634132	56634258	-1.53992
163665	ENSG00000179152	3	+	-0.0341158	-0.474488	0.635155	0.999999	TCAIM	44400588	44401202	-2.40502
286759	ENSG00000146909	7	+	0.021322	0.474486	0.635157	0.999999	NOM1	156969087	156969196	-0.330511
95921	ENSG00000117450	1	-	-0.0132064	-0.474487	0.63516	0.999999	PRDX1	45514896	45514995	3.41946
306685	ENSG00000213865	8	+	0.0309392	0.474485	0.635163	0.999999	C8orf44	66678219	66678295	-1.58847
124894	ENSG00000153214	2	+	-0.0191358	-0.474471	0.635168	0.999999	TMEM87B	112107788	112107840	0.172384
354989	ENSG00000154473	10	+	-0.0113108	-0.474453	0.635182	0.999999	BUB3	123162254	123162413	3.05544
571834	ENSG00000198551	19	+	-0.0251539	-0.47446	0.635183	0.999999	ZNF627	11616706	11616773	-0.369045
336452	ENSG00000165271	9	-	-0.031486	-0.474443	0.635187	0.999999	NOL6	33466569	33466709	-2.01267
568691	ENSG00000104904	19	+	-0.0159206	-0.474441	0.635189	0.999999	OAZ1	2272810	2272820	6.78488
163964	ENSG00000211456	3	+	-0.0152812	-0.474435	0.635192	0.999999	SACM1L	45735235	45735245	1.06115
567554	ENSG00000172270	19	+	0.0273167	0.474436	0.635192	0.999999	BSG	579509	579523	3.8742
307746	ENSG00000085719	8	+	-0.0120247	-0.474432	0.635194	0.999999	CPNE3	86544740	86544808	2.16454
268833	ENSG00000093144	6	-	-0.0197435	-0.47443	0.635195	0.999999	ECHDC1	127330950	127331030	0.729426
199291	ENSG00000090989	4	+	-0.0122885	-0.474425	0.6352	0.999999	EXOC1	55871101	55871233	2.1914
227499	ENSG00000120733	5	+	-0.0125169	-0.47442	0.635203	0.999999	KDM3B	138418953	138419232	2.35708
192153	ENSG00000173889	3	-	0.0171432	0.474418	0.635204	0.999999	PHC3	170181702	170181723	0.883942
242013	ENSG00000133706	5	-	0.0149035	0.474416	0.635204	0.999999	LARS	146142959	146142990	0.962049
647840	ENSG00000147044	X	-	-0.0151291	-0.47441	0.635209	0.999999	CASK	41745524	41745593	1.18423
216703	ENSG00000109670	4	-	0.0133349	0.474411	0.635209	0.999999	FBXW7	152324184	152324394	1.93065
71978	ENSG00000162688	1	+	-0.0233897	-0.474411	0.635209	0.999999	AGL	99870758	99870869	-0.607192
655001	ENSG00000231535	Y	+	-0.0252809	-0.474427	0.63521	0.999999	LINC00278	3079284	3079341	-1.88623
375462	ENSG00000142186	11	+	-0.0227917	-0.474404	0.635214	0.999999	SCYL1	65537812	65537830	-0.503643
525243	ENSG00000167543	17	+	-0.0219538	-0.474396	0.635221	0.999999	TP53I13	29572308	29572429	-0.431825
225034	ENSG00000145730	5	+	-0.0201967	-0.474389	0.635224	0.999999	PAM	102959875	102959996	1.43105
419032	ENSG00000183495	12	+	-0.0392138	-0.474383	0.635228	0.999999	EP400	131982093	131982478	-2.44013
474279	ENSG00000140463	15	+	0.0256672	0.474374	0.635236	0.999999	BBS4	72709706	72709779	-0.866521
212539	ENSG00000163625	4	-	-0.0161854	-0.474369	0.635238	0.999999	WDFY3	84801650	84801781	2.17084
285078	ENSG00000211772	7	+	0.0155629	0.474396	0.635239	0.999999	TRBC2	142802503	142802748	5.64075
381315	ENSG00000150787	11	+	-0.0313886	-0.474371	0.635241	0.999999	PTS	112226432	112226526	-1.59983
391315	ENSG00000134802	11	-	-0.0243116	-0.474366	0.635243	0.999999	SLC43A3	57426317	57426352	-0.609517
493345	ENSG00000102858	16	+	0.0340203	0.474362	0.635244	0.999999	MGRN1	4683873	4683932	-2.28723
253519	ENSG00000196586	6	+	0.0386529	0.474359	0.635247	0.999999	MYO6	75890210	75890265	-2.14065
528050	ENSG00000033627	17	+	-0.0311745	-0.474354	0.635249	0.999999	ATP6V0A1	42477639	42477642	-1.4487
305397	ENSG00000168172	8	+	0.0156184	0.474355	0.635249	0.999999	HOOK3	42974107	42974116	0.751786
313675	ENSG00000168476	8	-	0.0306384	0.474355	0.635254	0.999999	REEP4	22139963	22140064	-1.26687
579590	ENSG00000105372	19	+	0.0139375	0.474349	0.635255	0.999999	RPS19	41871351	41871416	5.59371
133989	ENSG00000115661	2	+	-0.0203119	-0.474338	0.635262	0.999999	STK16	219247662	219247757	0.162066
574242	ENSG00000099308	19	+	0.0197794	0.474335	0.635264	0.999999	MAST3	18139015	18139124	0.661132
290955	ENSG00000136270	7	-	0.0246766	0.474331	0.635266	0.999999	TBRG4	45102572	45102690	-0.854491
621289	ENSG00000156304	21	-	0.0207535	0.474331	0.635267	0.999999	SCAF4	31694813	31694980	0.257641
456367	ENSG00000197102	14	+	-0.0158685	-0.474325	0.635268	0.999999	DYNC1H1	102041574	102041659	1.10685
588977	ENSG00000268758	19	-	0.0226865	0.474325	0.635272	0.999999	ADGRE4P	6984696	6984848	0.43697
316599	ENSG00000198363	8	-	-0.0231589	-0.47432	0.635273	0.999999	ASPH	61646873	61646878	0.267287
127737	ENSG00000080345	2	+	0.0143745	0.47432	0.635273	0.999999	RIF1	151433077	151433228	1.64971
89592	ENSG00000074800	1	-	0.0105545	0.474302	0.635287	0.999999	ENO1	8867184	8867250	4.7064
378476	ENSG00000241170	11	+	0.0281823	0.474309	0.635292	0.999999	AP001992.1	74876286	74876338	-0.834404
368727	ENSG00000198730	11	+	-0.0122636	-0.474277	0.635305	0.999999	CTR9	10770487	10770632	1.65707
195566	ENSG00000163945	4	+	-0.0222116	-0.474274	0.635307	0.999999	UVSSA	1348090	1348189	0.22926
453024	ENSG00000080815	14	+	0.0170177	0.474269	0.63531	0.999999	PSEN1	73137125	73137223	0.339446
414300	ENSG00000120802	12	+	-0.0192661	-0.474268	0.635311	0.999999	TMPO	98515964	98515970	0.236257
380023	ENSG00000168876	11	+	-0.0209054	-0.474269	0.635312	0.999999	ANKRD49	94496604	94496754	0.721384
178276	ENSG00000132182	3	-	0.0139416	0.474265	0.635313	0.999999	NUP210	13379563	13379721	2.00664
649368	ENSG00000184083	X	-	0.0356923	0.474269	0.635314	0.999999	FAM120C	54132692	54132863	-2.36563
509743	ENSG00000166783	16	-	-0.0171249	-0.47426	0.635316	0.999999	MARF1	15611592	15611734	2.04154
419957	ENSG00000130038	12	-	0.0143873	0.474248	0.635326	0.999999	CRACR2A	3726328	3730885	1.57687
375981	ENSG00000175115	11	+	0.0138996	0.474244	0.635327	0.999999	PACS1	66211134	66211228	2.60192
335833	ENSG00000171843	9	-	-0.0185963	-0.474241	0.635332	0.999999	MLLT3	20354808	20354879	0.596981
347062	ENSG00000095787	10	+	0.0131203	0.474237	0.635333	0.999999	WAC	28535266	28535561	1.43455
172902	ENSG00000196549	3	+	-0.014711	-0.474234	0.635335	0.999999	MME	155147144	155147224	4.15662
148892	ENSG00000136709	2	-	-0.0110077	-0.47423	0.635339	0.999999	WDR33	127768933	127769001	2.68433
322154	ENSG00000169398	8	-	-0.031104	-0.47422	0.635344	0.999999	PTK2	140800550	140800576	-1.42598
107407	ENSG00000122218	1	-	-0.0241472	-0.474218	0.635346	0.999999	COPA	160343249	160343252	-1.00417
637578	ENSG00000123131	X	+	-0.0292565	-0.474223	0.63535	0.999999	PRDX4	23683671	23683705	-0.60803
316004	ENSG00000023287	8	-	0.0107509	0.474207	0.635354	0.999999	RB1CC1	52673845	52674274	4.07298
328847	ENSG00000148120	9	+	-0.0246057	-0.474206	0.635356	0.999999	C9orf3	94760306	94760314	-0.483051
486116	ENSG00000066933	15	-	-0.0228178	-0.474198	0.63536	0.999999	MYO9A	71852188	71852260	-0.640217
207421	ENSG00000168924	4	-	-0.0210031	-0.474193	0.635367	0.999999	LETM1	1822181	1822312	-0.215624
267514	ENSG00000272398	6	-	-0.0208528	-0.474191	0.635374	0.999999	CD24	106969833	106971002	2.6645
384315	ENSG00000084234	11	+	-0.0334816	-0.474177	0.635375	0.999999	APLP2	130144805	130144811	-2.2113
209983	ENSG00000074966	4	-	-0.015213	-0.474177	0.635377	0.999999	TXK	48066677	48067160	2.77221
606817	ENSG00000125991	20	+	-0.0200618	-0.474173	0.635379	0.999999	ERGIC3	35556263	35556271	0.140052
339408	ENSG00000198000	9	-	0.0261395	0.474172	0.635379	0.999999	NOL8	92323352	92323440	-1.08048
404680	ENSG00000139112	12	+	0.0216786	0.474171	0.63538	0.999999	GABARAPL1	10214074	10214123	-0.0760728
113541	ENSG00000135749	1	-	0.0261779	0.474168	0.635381	0.999999	PCNX2	233089851	233090060	-0.982615
609602	ENSG00000101158	20	+	-0.0169078	-0.474166	0.635384	0.999999	NELFCD	58991037	58991075	0.509537
276387	ENSG00000179869	7	+	-0.055208	-0.474167	0.635385	0.999999	ABCA13	48192959	48193052	-2.60477
183967	ENSG00000272886	3	-	0.0175989	0.474157	0.635392	0.999999	DCP1A	53347383	53347421	0.277166
535793	ENSG00000173821	17	+	-0.0219172	-0.474145	0.635397	0.999999	RNF213	80278764	80278910	1.52226
159787	ENSG00000168137	3	+	0.0174172	0.474141	0.635401	0.999999	SETD5	9429010	9429325	0.947727
189477	ENSG00000163785	3	-	-0.0145909	-0.47414	0.635403	0.999999	RYK	134177941	134178073	1.29003
234577	ENSG00000113569	5	-	0.0160947	0.474132	0.635408	0.999999	NUP155	37301437	37301550	0.581909
366525	ENSG00000177600	11	+	0.0140871	0.474133	0.63541	0.999999	RPLP2	812760	812850	5.92131
451890	ENSG00000100714	14	+	0.0269655	0.474128	0.635411	0.999999	MTHFD1	64430184	64430230	-1.2786
330964	ENSG00000165219	9	+	0.0118615	0.474125	0.635412	0.999999	GAPVD1	125337018	125337095	1.97343
288002	ENSG00000146574	7	-	0.0413137	0.474123	0.635415	0.999999	CCZ1B	6824167	6824387	-1.73231
140050	ENSG00000115204	2	-	0.0217911	0.474118	0.635418	0.999999	MPV17	27313075	27313109	-0.378065
627412	ENSG00000100083	22	+	-0.0284192	-0.474117	0.635419	0.999999	GGA1	37623917	37624968	-1.35867
59557	ENSG00000197785	1	+	-0.0353015	-0.474124	0.635422	0.999999	ATAD3A	1526461	1526531	-2.40183
463855	ENSG00000119711	14	-	-0.0284968	-0.474107	0.635429	0.999999	ALDH6A1	74074955	74075017	-1.46067
236651	ENSG00000164331	5	-	0.0188283	0.47409	0.63544	0.999999	ANKRA2	73554322	73554388	0.341748
357152	ENSG00000107614	10	-	0.033252	0.474085	0.635443	0.999999	TRDMT1	17201571	17201580	-1.90731
307695	ENSG00000123124	8	+	-0.031451	-0.474082	0.635443	0.999999	WWP1	86435611	86435632	-1.96383
402302	ENSG00000060237	12	+	0.020733	0.474068	0.635452	0.999999	WNK1	889140	889223	2.55579
541916	ENSG00000177731	17	-	-0.0230101	-0.474066	0.635454	0.999999	FLII	18251814	18251816	-0.534875
295261	ENSG00000106290	7	-	0.0286228	0.474067	0.635456	0.999999	TAF6	100114054	100114083	-1.23049
269313	ENSG00000112303	6	-	0.0158639	0.474062	0.635458	0.999999	VNN2	132757874	132757883	4.0185
652272	ENSG00000125351	X	-	0.028474	0.474059	0.635463	0.999999	UPF3B	119841735	119841778	-1.37886
409098	ENSG00000063046	12	+	0.0125518	0.474054	0.635463	0.999999	EIF4B	53034646	53034709	4.41939
138500	ENSG00000115761	2	-	-0.0181242	-0.474055	0.635464	0.999999	NOL10	10644320	10644372	0.261607
263865	ENSG00000124496	6	-	0.0242694	0.474054	0.635466	0.999999	TRERF1	42256963	42257102	-0.449524
447973	ENSG00000179933	14	+	0.0216259	0.474071	0.635466	0.999999	C14orf119	23094765	23095524	-0.424547
325803	ENSG00000107140	9	+	-0.0301654	-0.474053	0.63547	0.999999	TESK1	35606237	35606285	-1.43488
412755	ENSG00000080371	12	+	0.0116903	0.474051	0.63547	0.999999	RAB21	71785690	71785919	2.25407
356655	ENSG00000107537	10	-	0.0277829	0.474052	0.635472	0.999999	PHYH	13294428	13294596	-0.849389
654808	ENSG00000130830	X	-	-0.0235336	-0.474034	0.635478	0.999999	MPP1	154784028	154784030	4.00252
340653	ENSG00000119326	9	-	-0.0367619	-0.474029	0.635484	0.999999	CTNNAL1	108979281	108979481	-0.113645
189663	ENSG00000118007	3	-	0.0149661	0.474009	0.635495	0.999999	STAG1	136752195	136752366	0.935855
159962	ENSG00000156983	3	+	-0.0230105	-0.474005	0.6355	0.999999	BRPF1	9747166	9747229	-0.576458
463299	ENSG00000185650	14	-	-0.0169869	-0.47401	0.6355	0.999999	ZFP36L1	68790983	68791243	1.73273
234730	ENSG00000164327	5	-	-0.0112074	-0.474	0.635501	0.999999	RICTOR	38958443	38958519	3.24631
407312	ENSG00000189079	12	+	0.0146619	0.473997	0.635505	0.999999	ARID2	45821420	45821487	1.22236
451523	ENSG00000027075	14	+	-0.0140052	-0.473992	0.635507	0.999999	PRKCH	61322456	61322464	1.92364
327085	ENSG00000154330	9	+	-0.0602355	-0.473983	0.635519	0.999999	PGM5	68496825	68499226	-2.67182
113960	ENSG00000119285	1	-	-0.0141624	-0.473974	0.63552	0.999999	HEATR1	236574661	236574775	1.16133
567255	ENSG00000197971	18	-	0.0404176	0.473974	0.63552	0.999999	MBP	76987957	76988299	-2.35296
143839	ENSG00000179818	2	-	0.0372874	0.473968	0.635523	0.999999	PCBP1-AS1	69970762	69970792	-2.41807
105835	ENSG00000176444	1	-	-0.026297	-0.473951	0.635538	0.999999	CLK2	155268793	155268795	-1.59944
364807	ENSG00000151923	10	-	-0.031509	-0.473947	0.63554	0.999999	TIAL1	119593452	119593494	-1.62625
212442	ENSG00000163322	4	-	-0.0303882	-0.473947	0.635543	0.999999	ABRAXAS1	83478808	83480368	-0.904562
541852	ENSG00000171953	17	-	0.0228831	0.473926	0.635557	0.999999	ATPAF2	18038881	18039050	-0.523587
92120	ENSG00000188529	1	-	0.0127979	0.473921	0.635558	0.999999	SRSF10	23975052	23975052	2.08077
535463	ENSG00000087157	17	+	0.0138064	0.473919	0.63556	0.999999	PGS1	78419597	78419675	2.54512
452638	ENSG00000100650	14	+	-0.0133369	-0.473918	0.63556	0.999999	SRSF5	69771545	69771642	2.16117
222105	ENSG00000153914	5	+	-0.0156913	-0.473916	0.635562	0.999999	SREK1	66170629	66170649	0.993733
174338	ENSG00000136521	3	+	0.0155258	0.473917	0.635562	0.999999	NDUFB5	179618415	179618477	1.79574
128582	ENSG00000172292	2	+	-0.0135448	-0.473909	0.635573	0.999999	CERS6	168547596	168547701	1.69204
514819	ENSG00000125107	16	-	-0.0106025	-0.473897	0.635574	0.999999	CNOT1	58587201	58587255	2.76833
637139	ENSG00000169249	X	+	-0.0141724	-0.4739	0.635577	0.999999	ZRSR2	15822731	15823260	1.6335
412995	ENSG00000186908	12	+	0.0141845	0.473893	0.635578	0.999999	ZDHHC17	76809843	76809857	1.48149
387615	ENSG00000110321	11	-	0.0191088	0.47387	0.635593	0.999999	EIF4G2	10807463	10807533	-0.22837
620711	ENSG00000154642	21	-	-0.0147818	-0.473875	0.635596	0.999999	C21orf91	17796582	17796722	2.3241
483143	ENSG00000092439	15	-	0.0147492	0.473864	0.635598	0.999999	TRPM7	50593619	50593749	1.38004
253724	ENSG00000083097	6	+	-0.0131742	-0.473858	0.635603	0.999999	DOP1A	83167862	83168331	1.70097
90922	ENSG00000169991	1	-	-0.0258534	-0.473879	0.635604	0.999999	IFFO2	18908291	18908339	-0.755166
173864	ENSG00000136603	3	+	-0.0222466	-0.473854	0.635608	0.999999	SKIL	170392749	170392947	-0.113357
579368	ENSG00000105323	19	+	-0.0145251	-0.473841	0.635615	0.999999	HNRNPUL1	41306449	41306925	1.31767
198434	ENSG00000168421	4	+	-0.0139291	-0.473841	0.635616	0.999999	RHOH	40243258	40243309	1.96493
286383	ENSG00000243836	7	+	0.0333432	0.473847	0.635618	0.999999	WDR86-AS1	151411670	151411792	-1.06846
151062	ENSG00000197635	2	-	0.0189793	0.47383	0.635623	0.999999	DPP4	162020581	162020688	0.973192
75960	ENSG00000143379	1	+	0.0188807	0.473829	0.635624	0.999999	SETDB1	150951365	150951481	0.210235
166636	ENSG00000163684	3	+	-0.0237741	-0.473844	0.635624	0.999999	RPP14	58310309	58310406	-0.766145
174919	ENSG00000163872	3	+	0.0164552	0.47382	0.63563	0.999999	YEATS2	183761507	183761614	0.566679
165423	ENSG00000164081	3	+	-0.0302287	-0.473812	0.635637	0.999999	TEX264	51671627	51671703	-1.80423
194234	ENSG00000041802	3	-	0.0119091	0.473801	0.635645	0.999999	LSG1	194640788	194642112	2.3671
338843	ENSG00000135049	9	-	-0.0104159	-0.473796	0.635648	0.999999	AGTPBP1	85596362	85596449	3.21246
323308	ENSG00000071894	8	-	0.0310018	0.473791	0.63565	0.999999	CPSF1	144393318	144393365	-1.59246
179885	ENSG00000093167	3	-	-0.0294691	-0.473791	0.63565	0.999999	LRRFIP2	37112915	37112980	-1.63499
191353	ENSG00000163660	3	-	-0.0122148	-0.473791	0.635651	0.999999	CCNL1	157157007	157157010	2.45591
174248	ENSG00000171109	3	+	-0.0139834	-0.473783	0.635658	0.999999	MFN1	179378341	179378443	1.43908
532191	ENSG00000141376	17	+	0.0152516	0.473778	0.635659	0.999999	BCAS3	61015751	61015785	1.14979
424081	ENSG00000151233	12	-	-0.0172642	-0.47379	0.63566	0.999999	GXYLT1	42105818	42106069	1.00292
370208	ENSG00000152219	11	+	-0.0252446	-0.473785	0.635662	0.999999	ARL14EP	30331644	30331800	-0.0354741
358108	ENSG00000170759	10	-	0.0108868	0.473772	0.635665	0.999999	KIF5B	32037254	32037378	2.87616
595616	ENSG00000186017	19	-	-0.0277782	-0.473767	0.635671	0.999999	ZNF566	36447021	36447628	-0.954571
129841	ENSG00000237298	2	+	-0.0186087	-0.473759	0.635672	0.999999	TTN-AS1	178591158	178591298	0.578386
486377	ENSG00000213614	15	-	-0.0112672	-0.473761	0.635673	0.999999	HEXA	72346527	72346710	2.53333
473175	ENSG00000157734	15	+	0.0244885	0.473758	0.635677	0.999999	SNX22	64155391	64155833	0.292616
159571	ENSG00000134108	3	+	0.0123305	0.473752	0.635682	0.999999	ARL8B	5172647	5172735	2.26486
486113	ENSG00000066933	15	-	0.0193943	0.473742	0.635685	0.999999	MYO9A	71850036	71850167	0.015123
581371	ENSG00000105373	19	+	-0.0213323	-0.473739	0.635689	0.999999	NOP53	47752554	47752559	0.848123
144156	ENSG00000116001	2	-	0.023422	0.473732	0.635693	0.999999	TIA1	70215125	70215233	-0.567452
111287	ENSG00000143486	1	-	0.0172088	0.473714	0.635707	0.999999	EIF2D	206597100	206597116	0.478977
305170	ENSG00000070718	8	+	-0.0182219	-0.473712	0.635708	0.999999	AP3M2	42167194	42167288	0.547449
306279	ENSG00000104388	8	+	-0.0211965	-0.4737	0.635717	0.999999	RAB2A	60517176	60517180	-0.37219
200391	ENSG00000163738	4	+	-0.0333321	-0.473691	0.635726	0.999999	MTHFD2L	74201263	74201370	-1.90148
413859	ENSG00000136040	12	+	0.0117398	0.473685	0.635726	0.999999	PLXNC1	94209630	94209704	4.1876
117084	ENSG00000243943	2	+	0.016435	0.47368	0.635738	0.999999	ZNF512	27617051	27617472	0.67982
326186	ENSG00000137054	9	+	0.0185168	0.473673	0.635739	0.999999	POLR1E	37489315	37489400	0.328331
163692	ENSG00000196345	3	+	-0.027729	-0.473673	0.635741	0.999999	ZKSCAN7	44569925	44570128	-0.978147
524129	ENSG00000072210	17	+	0.0150254	0.473659	0.635745	0.999999	ALDH3A2	19656402	19656459	0.983641
75900	ENSG00000143382	1	+	0.0397129	0.473671	0.635745	0.999999	ADAMTSL4	150556162	150556366	-2.65215
589100	ENSG00000104921	19	-	0.0430055	0.473666	0.635749	0.999999	FCER2	7698356	7698409	-1.92523
366088	ENSG00000142102	11	+	0.0237982	0.473651	0.635751	0.999999	PGGHG	291560	291975	0.277893
548060	ENSG00000108883	17	-	-0.0272154	-0.473649	0.635751	0.999999	EFTUD2	44859182	44859649	-1.50252
586346	ENSG00000175221	19	-	0.0210231	0.47365	0.635752	0.999999	MED16	890137	890244	0.0806683
369760	ENSG00000109854	11	+	-0.021289	-0.47365	0.635754	0.999999	HTATIP2	20364180	20364236	-0.199802
430080	ENSG00000133858	12	-	-0.0151966	-0.473639	0.635759	0.999999	ZFC3H1	71613367	71613435	1.30993
633489	ENSG00000100345	22	-	0.0142443	0.473638	0.635759	0.999999	MYH9	36320798	36320896	5.14822
390103	ENSG00000121680	11	-	-0.0295311	-0.473636	0.635763	0.999999	PEX16	45917588	45917699	-1.47181
415987	ENSG00000076513	12	+	0.00883892	0.473604	0.635785	0.999999	ANKRD13A	110019139	110019328	4.37289
593574	ENSG00000105669	19	-	0.0149544	0.473604	0.635785	0.999999	COPE	18899573	18899709	2.12077
420598	ENSG00000111653	12	-	0.0190502	0.473599	0.635788	0.999999	ING4	6652936	6652944	0.217793
229833	ENSG00000113263	5	+	-0.0123594	-0.473593	0.635793	0.999999	ITK	157214191	157214210	2.52961
104424	ENSG00000143393	1	-	-0.0145911	-0.473593	0.635793	0.999999	PI4KB	151303541	151303650	1.08164
395179	ENSG00000110721	11	-	0.0321863	0.473595	0.635793	0.999999	CHKA	68070816	68070857	-1.54483
124953	ENSG00000114999	2	+	0.0115517	0.473592	0.635799	0.999999	TTL	112528681	112532411	3.38629
95777	ENSG00000126107	1	-	0.0311372	0.473583	0.635801	0.999999	HECTD3	45010889	45011329	-2.28183
497857	ENSG00000089280	16	+	0.0176026	0.473578	0.635803	0.999999	FUS	31191399	31191558	1.16212
644899	ENSG00000147383	X	+	-0.0252969	-0.473586	0.635806	0.999999	NSDHL	152846282	152846432	-0.809137
365298	ENSG00000188690	10	-	-0.0238933	-0.473553	0.635821	0.999999	UROS	125788725	125788914	-1.02295
151070	ENSG00000197635	2	-	-0.0210066	-0.473547	0.635826	0.999999	DPP4	162038342	162038373	0.493841
138603	ENSG00000134318	2	-	-0.0181135	-0.473543	0.635828	0.999999	ROCK2	11221341	11221357	0.365283
462898	ENSG00000070182	14	-	0.0357773	0.473541	0.63583	0.999999	SPTB	64785749	64785951	1.9079
264401	ENSG00000146070	6	-	0.0271398	0.473541	0.635834	0.999999	PLA2G7	46716384	46716528	0.010222
70447	ENSG00000117054	1	+	-0.0185115	-0.473524	0.635842	0.999999	ACADM	75761122	75761208	0.883581
442884	ENSG00000139514	13	-	-0.0349109	-0.473529	0.635842	0.999999	SLC7A1	29519447	29519510	-1.86667
602450	ENSG00000167613	19	-	-0.0167738	-0.473521	0.635843	0.999999	LAIR1	54355954	54355979	1.01426
140032	ENSG00000115204	2	-	-0.0291735	-0.473511	0.635851	0.999999	MPV17	27311678	27311898	-1.80105
501605	ENSG00000196155	16	+	-0.0350528	-0.473513	0.635852	0.999999	PLEKHG4	67282201	67282349	-2.33242
655407	ENSG00000114374	Y	+	0.0146117	0.473505	0.635854	0.999999	USP9Y	12790407	12790532	-1.21959
163267	ENSG00000168036	3	+	-0.0108302	-0.473491	0.635864	0.999999	CTNNB1	41239676	41239743	2.95573
266920	ENSG00000135341	6	-	-0.012085	-0.473495	0.635864	0.999999	MAP3K7	90568558	90568623	1.73665
618935	ENSG00000160185	21	+	0.0218507	0.473489	0.635868	0.999999	UBASH3A	42447195	42447243	0.00867357
502701	ENSG00000198373	16	+	-0.017872	-0.473484	0.635869	0.999999	WWP2	69939027	69939123	0.741806
153259	ENSG00000155657	2	-	-0.0308109	-0.473476	0.635874	0.999999	TTN	178785620	178785742	-0.80517
612557	ENSG00000100997	20	-	-0.0282158	-0.473484	0.635874	0.999999	ABHD12	25309446	25309498	-1.29492
289379	ENSG00000106066	7	-	0.0133672	0.47348	0.635874	0.999999	CPVL	29092623	29092702	3.66231
423943	ENSG00000139117	12	-	0.0245904	0.473476	0.635876	0.999999	CPNE8	38873004	38873050	-0.469091
332288	ENSG00000119383	9	+	-0.015847	-0.473474	0.635878	0.999999	PTPA	129137592	129137692	1.42735
406466	ENSG00000174718	12	+	0.0119179	0.473471	0.635882	0.999999	KIAA1551	31960777	31960871	4.8003
463217	ENSG00000072121	14	-	-0.0119882	-0.473465	0.635883	0.999999	ZFYVE26	67746520	67748032	2.32586
127954	ENSG00000136542	2	+	-0.0536624	-0.473486	0.635888	0.999999	GALNT5	157300803	157300999	-2.48845
409516	ENSG00000139546	12	+	-0.0334974	-0.473452	0.635895	0.999999	TARBP2	53504698	53504719	-2.07982
435771	ENSG00000139697	12	-	-0.0127709	-0.473443	0.6359	0.999999	SBNO1	123309489	123309583	1.41312
161148	ENSG00000169814	3	+	0.0151431	0.473439	0.635906	0.999999	BTD	15644316	15644670	1.31795
261176	ENSG00000204536	6	-	-0.0278194	-0.473408	0.635925	0.999999	CCHCR1	31156751	31156836	-1.14999
349800	ENSG00000107736	10	+	-0.0386161	-0.473399	0.63593	0.999999	CDH23	71778189	71778308	-2.40179
247592	ENSG00000186470	6	+	0.0186033	0.473399	0.63593	0.999999	BTN3A2	26370361	26370424	2.51383
79651	ENSG00000143190	1	+	-0.0257667	-0.473399	0.635932	0.999999	POU2F1	167401451	167401556	-0.740349
325347	ENSG00000086102	9	+	0.0203849	0.473398	0.635932	0.999999	NFX1	33364775	33365232	-0.45928
253686	ENSG00000083097	6	+	-0.0142396	-0.473395	0.635933	0.999999	DOP1A	83119775	83119857	1.28597
408844	ENSG00000161835	12	+	0.0360068	0.473395	0.635941	0.999999	GRASP	52013898	52013943	-2.0981
553986	ENSG00000188878	17	-	-0.0288599	-0.473393	0.635943	0.999999	FBF1	75937712	75938146	-0.924474
236337	ENSG00000183323	5	-	0.0172332	0.473385	0.635943	0.999999	CCDC125	69300012	69300127	0.989054
181959	ENSG00000213672	3	-	-0.0344977	-0.473387	0.635945	0.999999	NCKIPSD	48680059	48680229	-2.12764
169474	ENSG00000065518	3	+	-0.0201442	-0.473374	0.635954	0.999999	NDUFB4	120596540	120596646	0.178428
168957	ENSG00000072858	3	+	-0.0210004	-0.473366	0.635954	0.999999	SIDT1	113608094	113608123	-0.188746
77762	ENSG00000196189	1	+	-0.0208056	-0.473357	0.635961	0.999999	SEMA4A	156156414	156156424	0.67464
157270	ENSG00000135905	2	-	-0.0101446	-0.473355	0.635961	0.999999	DOCK10	224845519	224845642	3.17863
516285	ENSG00000132604	16	-	-0.0183643	-0.473356	0.635962	0.999999	TERF2	69370483	69370533	0.642376
119392	ENSG00000115306	2	+	0.0148106	0.473347	0.635968	0.999999	SPTBN1	54664453	54664691	1.84795
106662	ENSG00000143321	1	-	-0.0248047	-0.473343	0.635973	0.999999	HDGF	156743156	156743170	2.9967
424138	ENSG00000139168	12	-	-0.0227137	-0.473347	0.635973	0.999999	ZCRB1	42324019	42324067	-0.0140894
535161	ENSG00000184640	17	+	0.011578	0.473334	0.635976	0.999999	2021-09-09	77488274	77488297	3.31323
428418	ENSG00000110955	12	-	-0.0188718	-0.473321	0.635987	0.999999	ATP5F1B	56639959	56639979	0.0770121
317170	ENSG00000147592	8	-	-0.0335155	-0.473311	0.635999	0.999999	LACTB2	70637815	70637903	-2.11022
428229	ENSG00000170581	12	-	-0.0204718	-0.473299	0.636001	0.999999	STAT2	56360058	56360074	0.956302
585925	ENSG00000130726	19	+	0.0206259	0.473297	0.636003	0.999999	TRIM28	58548862	58548868	-0.28261
535075	ENSG00000129657	17	+	0.0183018	0.473291	0.636007	0.999999	SEC14L1	77214348	77214360	2.40915
400448	ENSG00000149428	11	-	0.0186715	0.473285	0.636011	0.999999	HYOU1	119045476	119045654	0.283859
558092	ENSG00000101639	18	+	-0.0159027	-0.473282	0.636014	0.999999	CEP192	13113586	13113705	1.19341
486136	ENSG00000066933	15	-	0.011346	0.473272	0.636021	0.999999	MYO9A	71897814	71898838	2.60705
184161	ENSG00000163946	3	-	-0.0129262	-0.47327	0.636023	0.999999	FAM208A	56666260	56666384	2.14895
83503	ENSG00000263961	1	+	0.0632276	0.473319	0.636029	0.999999	RHEX	206101752	206101984	-2.27348
83505	ENSG00000263961	1	+	-0.0632276	-0.473319	0.636029	0.999999	RHEX	206102008	206102448	-2.10612
182162	ENSG00000178035	3	-	-0.0156454	-0.473262	0.636029	0.999999	IMPDH2	49025194	49025243	1.17584
608864	ENSG00000177410	20	+	-0.0138023	-0.473261	0.636034	0.999999	ZFAS1	49278654	49278716	2.59661
577300	ENSG00000126247	19	+	-0.0344588	-0.473251	0.636037	0.999999	CAPNS1	36141303	36141564	-2.3496
240242	ENSG00000072364	5	-	-0.0153404	-0.473251	0.636037	0.999999	AFF4	132899104	132899141	0.941027
288193	ENSG00000189043	7	-	-0.0261713	-0.473255	0.636037	0.999999	NDUFA4	10938090	10938103	1.28222
187223	ENSG00000181722	3	-	0.0303224	0.473248	0.636038	0.999999	ZBTB20	115100293	115100295	-1.51184
314972	ENSG00000147548	8	-	0.0111193	0.473247	0.636039	0.999999	NSD3	38288487	38288756	2.50669
380464	ENSG00000110330	11	+	0.0151363	0.473238	0.636046	0.999999	BIRC2	102350346	102350364	2.74018
207982	ENSG00000109519	4	-	-0.0137655	-0.473244	0.636049	0.999999	GRPEL1	7060529	7060687	1.43318
219834	ENSG00000183666	5	+	-0.0209942	-0.473241	0.63605	0.999999	GUSBP1	21491321	21491508	1.08656
136338	ENSG00000184182	2	+	-0.0294009	-0.473226	0.636055	0.999999	UBE2F	238016533	238016565	-1.24608
323082	ENSG00000178685	8	-	0.0193845	0.473218	0.63606	0.999999	PARP10	143984544	143984639	1.00653
503534	ENSG00000034713	16	+	-0.0181662	-0.473232	0.63606	0.999999	GABARAPL2	75568037	75568209	4.52271
331902	ENSG00000197694	9	+	-0.0241644	-0.473212	0.636063	0.999999	SPTAN1	128593043	128593278	-0.390944
352025	ENSG00000108239	10	+	-0.0310583	-0.473213	0.636066	0.999999	TBC1D12	94533028	94533297	-1.34142
569646	ENSG00000160633	19	+	0.0113422	0.473198	0.636074	0.999999	SAFB	5645337	5645399	2.38099
138934	ENSG00000118965	2	-	-0.0259673	-0.473194	0.636077	0.999999	WDR35	19930396	19930552	-0.831018
273712	ENSG00000136261	7	+	-0.020595	-0.473194	0.636079	0.999999	BZW2	16698162	16698186	-0.0294619
548752	ENSG00000004897	17	-	0.014522	0.473191	0.636079	0.999999	CDC27	47132257	47132374	1.9433
111698	ENSG00000143493	1	-	0.0170225	0.473192	0.636079	0.999999	INTS7	211975166	211975342	0.550243
302055	ENSG00000155970	8	+	-0.0358753	-0.473195	0.636079	0.999999	MICU3	17077783	17077861	-1.68495
604530	ENSG00000125885	20	+	0.0207613	0.473185	0.636085	0.999999	MCM8	5994299	5995206	-0.0143546
304164	ENSG00000165392	8	+	0.0205985	0.473175	0.636091	0.999999	WRN	31091830	31091898	-0.112937
417886	ENSG00000184445	12	+	0.0269588	0.473171	0.636092	0.999999	KNTC1	122626205	122626332	-1.28985
250337	ENSG00000065029	6	+	-0.0246511	-0.473168	0.636096	0.999999	ZNF76	35292643	35292787	-0.980278
157171	ENSG00000036257	2	-	0.0219786	0.473162	0.6361	0.999999	CUL3	224473934	224473938	-0.609451
60647	ENSG00000116288	1	+	0.024244	0.473135	0.636121	0.999999	PARK7	7971049	7971521	-0.510124
595588	ENSG00000232677	19	-	0.0485541	0.473184	0.636125	0.999999	LINC00665	36324937	36327225	-0.192641
595589	ENSG00000232677	19	-	-0.0485541	-0.473184	0.636125	0.999999	LINC00665	36330253	36330447	-2.33361
326825	ENSG00000147996	9	+	0.0305693	0.473125	0.636126	0.999999	CBWD5	65708140	65708901	-1.04914
538375	ENSG00000074370	17	-	-0.0281149	-0.473122	0.636128	0.999999	ATP2A3	3925439	3925441	-0.842726
146814	ENSG00000075568	2	-	-0.026917	-0.473093	0.636149	0.999999	TMEM131	97762035	97762200	-0.847915
204881	ENSG00000164144	4	+	0.0342374	0.473085	0.636156	0.999999	ARFIP1	152810080	152810386	-2.04232
648495	ENSG00000196998	X	-	-0.0200814	-0.473078	0.636159	0.999999	WDR45	49074669	49074699	1.69604
275838	ENSG00000164543	7	+	-0.010574	-0.473084	0.63616	0.999999	STK17A	43623709	43623888	3.97989
503404	ENSG00000103035	16	+	-0.0117506	-0.473081	0.636161	0.999999	PSMD7	74300115	74300206	2.13909
453494	ENSG00000119718	14	+	0.029306	0.473069	0.636168	0.999999	EIF2B2	75006304	75006576	-1.72473
266202	ENSG00000013375	6	-	0.0265695	0.473057	0.636175	0.999999	PGM3	83169123	83169241	-1.16513
559531	ENSG00000134759	18	+	-0.0212233	-0.47305	0.636179	0.999999	ELP2	36174646	36174648	-0.330098
434686	ENSG00000111737	12	-	0.0122729	0.473052	0.636183	0.999999	RAB35	120096366	120096903	2.2768
223233	ENSG00000122008	5	+	-0.0315143	-0.473044	0.636184	0.999999	POLK	75512069	75512217	-1.42811
213075	ENSG00000163644	4	-	0.0155847	0.473027	0.636197	0.999999	PPM1K	88268750	88268761	1.13299
240978	ENSG00000113013	5	-	-0.0109696	-0.473007	0.63621	0.999999	HSPA9	138557892	138557986	2.71181
92116	ENSG00000188529	1	-	-0.0138325	-0.473006	0.636211	0.999999	SRSF10	23971624	23971626	1.62928
551834	ENSG00000215769	17	-	0.0173637	0.473016	0.636216	0.999999	ARHGAP27P1-BPTFP1-KPNA2P3	64758604	64758626	1.20907
115915	ENSG00000079785	2	+	-0.0175864	-0.472997	0.636218	0.999999	DDX1	15596734	15596763	0.642878
84237	ENSG00000117625	1	+	0.0153014	0.472991	0.636222	0.999999	RCOR3	211278224	211278241	1.12871
545375	ENSG00000273559	17	-	-0.0163773	-0.472991	0.636224	0.999999	CWC25	38812861	38812864	0.415273
470944	ENSG00000137822	15	+	0.0149756	0.472984	0.636227	0.999999	TUBGCP4	43407061	43409771	1.49359
627293	ENSG00000100379	22	+	-0.0321653	-0.472993	0.636228	0.999999	KCTD17	37059339	37059438	-1.78286
121138	ENSG00000116127	2	+	-0.0221502	-0.472975	0.636233	0.999999	ALMS1	73557220	73557260	-0.365834
572760	ENSG00000187912	19	+	-0.0425777	-0.472969	0.636243	0.999999	CLEC17A	14595274	14595315	-1.95188
93180	ENSG00000134644	1	-	-0.0153411	-0.472953	0.636248	0.999999	PUM1	30966016	30966146	0.843218
587648	ENSG00000167657	19	-	0.0153426	0.472957	0.63625	0.999999	DAPK3	3964631	3964991	1.50768
451573	ENSG00000027075	14	+	0.0286727	0.47295	0.636251	0.999999	PRKCH	61550973	61550976	-1.30181
223547	ENSG00000085365	5	+	0.0145065	0.47294	0.636262	0.999999	SCAMP1	78416541	78416588	1.60153
637091	ENSG00000186312	X	+	-0.0265095	-0.472939	0.636264	0.999999	CA5BP1	15697752	15697765	-0.924139
332956	ENSG00000130723	9	+	-0.0169905	-0.472931	0.636264	0.999999	PRRC2B	131430090	131430259	1.26538
365198	ENSG00000175029	10	-	0.0292402	0.472923	0.636271	0.999999	CTBP2	125005547	125006013	-1.14849
218133	ENSG00000168310	4	-	0.0117519	0.47292	0.636274	0.999999	IRF2	184418591	184418631	2.47433
119798	ENSG00000237651	2	+	-0.0500179	-0.472973	0.636276	0.999999	C2orf74	61145131	61145196	-2.25569
119799	ENSG00000237651	2	+	0.0500179	0.472973	0.636276	0.999999	C2orf74	61157862	61158012	-2.3036
435245	ENSG00000089094	12	-	-0.0242524	-0.472908	0.636281	0.999999	KDM2B	121513293	121513327	-0.808391
463356	ENSG00000072110	14	-	0.0156927	0.472901	0.636285	0.999999	ACTN1	68909955	68910019	2.90946
420990	ENSG00000177575	12	-	0.0210734	0.472899	0.636289	0.999999	CD163	7483493	7483574	0.857714
511100	ENSG00000168434	16	-	0.0243929	0.472897	0.63629	0.999999	COG7	23418700	23418827	-0.816573
532709	ENSG00000198231	17	+	0.0224786	0.472889	0.636294	0.999999	DDX42	63816589	63816867	-0.893519
521316	ENSG00000072818	17	+	0.0194203	0.472889	0.636295	0.999999	ACAP1	7345331	7346243	0.282831
109929	ENSG00000066279	1	-	-0.0385767	-0.472891	0.636296	0.999999	ASPM	197122388	197122595	-1.86882
543818	ENSG00000141298	17	-	0.0146755	0.472883	0.6363	0.999999	SSH2	29630602	29630748	3.16087
228023	ENSG00000113141	5	+	0.0127252	0.472879	0.636302	0.999999	IK	140661620	140661631	2.39065
259783	ENSG00000124789	6	-	0.0105006	0.47288	0.636303	0.999999	NUP153	17668975	17669028	2.2795
204948	ENSG00000109654	4	+	0.0376354	0.472881	0.636307	0.999999	TRIM2	153295313	153295683	-1.85977
466092	ENSG00000165959	14	-	-0.0244477	-0.472868	0.63631	0.999999	CLMN	95215641	95215733	-0.22373
352579	ENSG00000023839	10	+	0.0355449	0.472866	0.636312	0.999999	ABCC2	99841967	99842093	-2.34674
456445	ENSG00000140153	14	+	0.0202079	0.472857	0.636318	0.999999	WDR20	102194938	102194945	-0.043982
161858	ENSG00000163513	3	+	0.00940475	0.472864	0.636319	0.999999	TGFBR2	30644747	30644915	4.64844
644435	ENSG00000102081	X	+	-0.0138361	-0.47285	0.636322	0.999999	FMR1	147943131	147943156	1.55656
207040	ENSG00000169026	4	-	0.028435	0.472851	0.636326	0.999999	SLC49A3	684483	684599	-1.14074
532495	ENSG00000170921	17	+	0.0286231	0.472844	0.636327	0.999999	TANC2	63395743	63395928	-0.995883
150472	ENSG00000115145	2	-	-0.011761	-0.47284	0.636331	0.999999	STAM2	152147162	152147308	2.18411
413972	ENSG00000028203	12	+	0.0177569	0.472835	0.636332	0.999999	VEZT	95266436	95266452	0.431817
83866	ENSG00000203710	1	+	-0.0365295	-0.472835	0.636333	0.999999	CR1	207496261	207496267	-1.04894
491234	ENSG00000103275	16	+	0.0102524	0.472833	0.636334	0.999999	UBE2I	1315670	1315726	3.11
423800	ENSG00000151743	12	-	-0.0250413	-0.472833	0.636336	0.999999	AMN1	31719218	31719356	-0.583196
300818	ENSG00000117868	7	-	-0.0109926	-0.472824	0.636341	0.999999	ESYT2	158748194	158748280	2.76848
239047	ENSG00000129625	5	-	0.0335328	0.472827	0.636344	0.999999	REEP5	112892450	112892817	-1.81479
540445	ENSG00000141506	17	-	0.0136981	0.472815	0.636347	0.999999	PIK3R5	8881630	8881712	2.11682
650222	ENSG00000198034	X	-	-0.0124817	-0.472815	0.636351	0.999999	RPS4X	72273372	72273389	5.84748
181201	ENSG00000114650	3	-	0.017526	0.472809	0.636351	0.999999	SCAP	47427639	47427667	0.600472
106305	ENSG00000198952	1	-	-0.0233955	-0.472802	0.636357	0.999999	SMG5	156253048	156253078	-0.498768
410106	ENSG00000065357	12	+	0.0244334	0.472797	0.636359	0.999999	DGKA	55952432	55952733	-0.465098
258929	ENSG00000137266	6	-	0.0405584	0.472803	0.636362	0.999999	SLC22A23	3323342	3323833	-2.35227
258308	ENSG00000213066	6	+	-0.0304986	-0.472794	0.636366	0.999999	FGFR1OP	167024895	167025211	-1.70209
242454	ENSG00000113721	5	-	-0.0427893	-0.472808	0.636372	0.999999	PDGFRB	150114039	150114749	-1.856
270146	ENSG00000010818	6	-	-0.0295064	-0.472775	0.63638	0.999999	HIVEP2	142945944	142946046	-1.62117
190494	ENSG00000188313	3	-	-0.0220338	-0.472762	0.636385	0.999999	PLSCR1	146527943	146528613	1.67611
557171	ENSG00000177426	18	+	-0.0204043	-0.472762	0.636386	0.999999	TGIF1	3457595	3457604	0.0773119
625765	ENSG00000225783	22	+	-0.0226223	-0.472762	0.636386	0.999999	MIAT	26665919	26665949	1.40154
409080	ENSG00000063046	12	+	-0.0145054	-0.47275	0.636394	0.999999	EIF4B	53019910	53020026	3.17235
397614	ENSG00000073921	11	-	-0.00984755	-0.472744	0.636398	0.999999	PICALM	85976623	85976648	4.47467
539230	ENSG00000198920	17	-	-0.028471	-0.472737	0.636403	0.999999	KIAA0753	6623937	6624006	-1.65494
65415	ENSG00000197056	1	+	0.0235759	0.472737	0.636405	0.999999	ZMYM1	35094010	35094083	-0.332531
302222	ENSG00000078674	8	+	0.0106786	0.47273	0.636407	0.999999	PCM1	17962034	17962174	2.88413
336061	ENSG00000137055	9	-	0.0209707	0.472727	0.636411	0.999999	PLAA	26916456	26916705	-0.479624
264912	ENSG00000001084	6	-	0.041686	0.472723	0.636413	0.999999	GCLC	53523917	53523928	-2.38171
593508	ENSG00000105701	19	-	-0.0389813	-0.472712	0.636422	0.999999	FKBP8	18543486	18543524	2.46679
182569	ENSG00000114316	3	-	-0.00895734	-0.47271	0.636422	0.999999	USP4	49324894	49325039	3.65712
245117	ENSG00000169045	5	-	-0.0115964	-0.472704	0.636425	0.999999	HNRNPH1	179615546	179615559	3.48712
528867	ENSG00000030582	17	+	0.0154859	0.472701	0.636428	0.999999	GRN	44349426	44349474	2.44878
193435	ENSG00000058866	3	-	-0.035372	-0.472701	0.636429	0.999999	DGKG	186260439	186260513	-2.20278
648436	ENSG00000068400	X	-	-0.0175557	-0.472698	0.63643	0.999999	GRIPAP1	48988121	48988198	0.436252
176073	ENSG00000156976	3	+	-0.016202	-0.472697	0.636431	0.999999	EIF4A2	186786646	186786671	1.38361
153245	ENSG00000155657	2	-	0.0212414	0.472693	0.636432	0.999999	TTN	178774921	178775202	0.687001
90781	ENSG00000159363	1	-	-0.0288175	-0.472685	0.63644	0.999999	ATP13A2	16988322	16988474	-1.59763
217931	ENSG00000038002	4	-	-0.0235507	-0.472682	0.636445	0.999999	AGA	177434382	177434383	-0.401155
349246	ENSG00000107625	10	+	0.0209103	0.472674	0.636448	0.999999	DDX50	68906811	68906812	0.241373
290078	ENSG00000155849	7	-	0.0105471	0.472666	0.636453	0.999999	ELMO1	37211386	37211517	3.60409
273309	ENSG00000164654	7	+	-0.0169982	-0.472662	0.636458	0.999999	MIOS	7574098	7574196	0.857598
610723	ENSG00000101266	20	-	-0.0313808	-0.47265	0.636464	0.999999	CSNK2A1	499935	500030	-2.04391
480780	ENSG00000137841	15	-	0.0140214	0.472641	0.636471	0.999999	PLCB2	40293623	40293724	2.15408
388845	ENSG00000198168	11	-	-0.0245174	-0.47265	0.636472	0.999999	SVIP	22827824	22827874	0.505348
332231	ENSG00000148343	9	+	-0.0319235	-0.472639	0.636474	0.999999	MIGA2	129068312	129068332	-2.2941
549222	ENSG00000159210	17	-	0.0262213	0.472624	0.636484	0.999999	SNF8	48936041	48936130	-1.13113
313099	ENSG00000198791	8	-	-0.0136969	-0.472609	0.636496	0.999999	CNOT7	17243181	17243185	1.75372
637512	ENSG00000102172	X	+	0.0160545	0.472606	0.6365	0.999999	SMS	21971897	21971990	1.36841
534219	ENSG00000177728	17	+	0.0342663	0.472592	0.636506	0.999999	TMEM94	75498175	75498216	-2.48746
123681	ENSG00000158417	2	+	0.0193327	0.472588	0.63651	0.999999	EIF5B	99364271	99364421	-0.104223
448692	ENSG00000100938	14	+	-0.0185592	-0.472571	0.63652	0.999999	GMPR2	24233599	24233675	0.0839938
451554	ENSG00000027075	14	+	-0.011582	-0.472571	0.636521	0.999999	PRKCH	61457626	61457653	3.2013
331093	ENSG00000136828	9	+	0.0222905	0.472572	0.636522	0.999999	RALGPS1	126965844	126965951	-0.0751121
368544	ENSG00000166483	11	+	-0.0265184	-0.47257	0.636524	0.999999	WEE1	9585258	9585353	-0.778314
490832	ENSG00000140983	16	+	-0.0332103	-0.472563	0.636526	0.999999	RHOT2	672385	672488	-2.53946
608692	ENSG00000124151	20	+	-0.0304673	-0.472554	0.636534	0.999999	NCOA3	47501927	47501940	-2.66234
633466	ENSG00000100345	22	-	0.0154082	0.472548	0.636537	0.999999	MYH9	36300127	36300264	4.31965
351060	ENSG00000107771	10	+	-0.0145656	-0.472543	0.636543	0.999999	CCSER2	84513449	84513661	1.51454
415485	ENSG00000151136	12	+	0.0301812	0.472527	0.636555	0.999999	BTBD11	107635285	107635390	-1.10555
398945	ENSG00000152404	11	-	0.0140742	0.47252	0.636559	0.999999	CWF19L2	107390074	107390211	1.89187
170483	ENSG00000183624	3	+	0.0127925	0.472513	0.636567	0.999999	HMCES	129290679	129290804	1.6833
492617	ENSG00000059122	16	+	0.0317606	0.472503	0.636572	0.999999	FLYWCH1	2914261	2914289	-2.17292
359760	ENSG00000151150	10	-	0.0247902	0.472498	0.636572	0.999999	ANK3	60059700	60059816	-0.226988
590093	ENSG00000130816	19	-	0.0200439	0.472478	0.636587	0.999999	DNMT1	10142028	10142074	-0.178316
392871	ENSG00000255717	11	-	-0.0154789	-0.472474	0.63659	0.999999	SNHG1	62852811	62852831	1.3119
369479	ENSG00000110768	11	+	0.02711	0.472464	0.636598	0.999999	GTF2H1	18341608	18341608	-1.40484
578176	ENSG00000178982	19	+	-0.0178311	-0.47246	0.636603	0.999999	EIF3K	38619196	38619210	1.07781
243041	ENSG00000055147	5	-	0.0333388	0.47243	0.636622	0.999999	FAM114A2	154038881	154038898	-2.26823
318976	ENSG00000132541	8	-	-0.0388163	-0.472436	0.636628	0.999999	RIDA	98108646	98108713	-2.09314
643965	ENSG00000198689	X	+	0.0181234	0.472413	0.636635	0.999999	SLC9A6	135994786	135994889	0.182798
630037	ENSG00000093072	22	-	-0.026961	-0.47241	0.636637	0.999999	ADA2	17203854	17203889	-0.794975
555381	ENSG00000181409	17	-	0.0380589	0.472405	0.63664	0.999999	AATK	81131902	81131948	-2.32326
578279	ENSG00000128626	19	+	-0.0194599	-0.472421	0.63664	0.999999	MRPS12	38932333	38933020	1.54432
521832	ENSG00000132510	17	+	0.0226897	0.472377	0.63666	0.999999	KDM6B	7846078	7846297	0.612201
587948	ENSG00000142002	19	-	-0.0217667	-0.472368	0.636665	0.999999	DPP9	4682696	4682838	-0.465953
212128	ENSG00000152795	4	-	-0.0201925	-0.472371	0.636667	0.999999	HNRNPDL	82424625	82424628	0.032028
114594	ENSG00000153207	1	-	0.0192502	0.472357	0.636674	0.999999	AHCTF1	246867244	246867351	0.73825
530484	ENSG00000005882	17	+	-0.0327454	-0.472355	0.636677	0.999999	PDK2	50106794	50106857	-1.14533
190040	ENSG00000114126	3	-	-0.0149644	-0.472353	0.636677	0.999999	TFDP2	141951502	141952142	1.78591
368864	ENSG00000133816	11	+	-0.0165589	-0.47235	0.636678	0.999999	MICAL2	12216219	12216319	3.37391
307589	ENSG00000185015	8	+	0.0322522	0.472352	0.636684	0.999999	CA13	85220616	85220926	-1.4405
311161	ENSG00000104518	8	+	0.0196964	0.472341	0.636686	0.999999	GSDMD	143563033	143563055	0.509217
484919	ENSG00000103657	15	-	0.00887669	0.472337	0.636687	0.999999	HERC1	63756437	63756748	3.97619
442542	ENSG00000151849	13	-	-0.0321702	-0.472337	0.636692	0.999999	CENPJ	24903995	24904058	-1.79659
333041	ENSG00000130714	9	+	-0.0243424	-0.472316	0.636704	0.999999	POMT1	131520080	131520193	-0.767361
606412	ENSG00000078699	20	+	-0.0312668	-0.472315	0.636706	0.999999	CBFA2T2	33636640	33636662	-1.74783
472375	ENSG00000140262	15	+	0.0121202	0.472311	0.636707	0.999999	TCF12	57232291	57232430	1.88098
546608	ENSG00000131473	17	-	-0.0129607	-0.472306	0.636711	0.999999	ACLY	41912420	41912542	2.14148
186574	ENSG00000114446	3	-	-0.0377897	-0.472297	0.63672	0.999999	IFT57	108222376	108222435	-2.45843
623993	ENSG00000183597	22	+	-0.0227269	-0.472279	0.63673	0.999999	TANGO2	20061577	20061656	1.33641
552101	ENSG00000197170	17	-	0.0143232	0.472275	0.636734	0.999999	PSMD12	67347116	67347250	1.46699
128696	ENSG00000138398	2	+	0.0417155	0.472266	0.636739	0.999999	PPIG	169584491	169584497	-2.37952
556689	ENSG00000141580	17	-	-0.0218468	-0.472241	0.636758	0.999999	WDR45B	82625484	82625535	-0.781527
183517	ENSG00000247596	3	-	-0.0177891	-0.472246	0.636762	0.999999	TWF2	52235029	52235106	1.36128
124481	ENSG00000169756	2	+	-0.0159104	-0.472235	0.636763	0.999999	LIMS1	108677979	108678027	2.14127
557252	ENSG00000263753	18	+	-0.0219468	-0.472223	0.636773	0.999999	LINC00667	5240187	5240277	0.0552714
111003	ENSG00000117222	1	-	-0.0125995	-0.472216	0.636778	0.999999	RBBP5	205097326	205097395	1.23772
281920	ENSG00000105856	7	+	0.00912127	0.472208	0.63678	0.999999	HBP1	107185801	107185942	4.26499
284726	ENSG00000106028	7	+	-0.014329	-0.472205	0.636783	0.999999	SSBP1	141750315	141750332	1.64444
209332	ENSG00000035928	4	-	-0.0176296	-0.472194	0.63679	0.999999	RFC1	39320661	39320669	0.320997
424486	ENSG00000111371	12	-	-0.0109652	-0.472187	0.636796	0.999999	SLC38A1	46229232	46229268	3.04703
143103	ENSG00000115464	2	-	-0.0124652	-0.472163	0.636811	0.999999	USP34	61241766	61241819	2.26621
537365	ENSG00000159842	17	-	-0.0184314	-0.472161	0.636813	0.999999	ABR	1073625	1073677	0.442778
116970	ENSG00000115234	2	+	-0.0135223	-0.472162	0.636814	0.999999	SNX17	27375598	27375709	1.48422
215181	ENSG00000164111	4	-	0.0285964	0.472158	0.636817	0.999999	ANXA5	121696625	121696862	-1.03141
207689	ENSG00000087269	4	-	0.0134951	0.472154	0.63682	0.999999	NOP14	2953511	2953645	1.36548
269439	ENSG00000118515	6	-	0.0230016	0.47215	0.636821	0.999999	SGK1	134174248	134174305	0.0445967
238190	ENSG00000198677	5	-	0.0132904	0.472148	0.636822	0.999999	TTC37	95482473	95482593	2.11274
307756	ENSG00000085719	8	+	-0.0261509	-0.472133	0.636834	0.999999	CPNE3	86551101	86551182	-1.51245
314986	ENSG00000147548	8	-	-0.00905594	-0.472131	0.636835	0.999999	NSD3	38316855	38318038	4.27136
295216	ENSG00000166508	7	-	-0.0211075	-0.472132	0.636835	0.999999	MCM7	100099464	100099588	-0.384557
570045	ENSG00000130544	19	+	-0.0170474	-0.47213	0.636843	0.999999	ZNF557	7076381	7076507	0.85712
177059	ENSG00000186001	3	+	0.0129265	0.472115	0.636846	0.999999	LRCH3	197820333	197820430	2.09172
634433	ENSG00000100316	22	-	0.0195797	0.472113	0.636848	0.999999	RPL3	39317396	39317460	3.24891
454698	ENSG00000133943	14	+	0.0278423	0.472103	0.636855	0.999999	DGLUCY	91167524	91167658	-0.877975
608779	ENSG00000124198	20	+	0.0153733	0.472103	0.636856	0.999999	ARFGEF2	49005070	49005221	0.568648
63368	ENSG00000169504	1	+	0.0184753	0.472109	0.636859	0.999999	CLIC4	24839908	24840041	1.26761
424781	ENSG00000061273	12	-	-0.0276214	-0.472092	0.636862	0.999999	HDAC7	47793543	47793588	-1.95649
471119	ENSG00000166734	15	+	-0.0263328	-0.472092	0.636864	0.999999	CASC4	44345875	44346149	-0.920986
518950	ENSG00000167508	16	-	0.0309882	0.472092	0.636865	0.999999	MVD	88657508	88657582	-2.40687
78258	ENSG00000163563	1	+	-0.0134847	-0.472093	0.636868	0.999999	MNDA	158847890	158847916	6.41374
635999	ENSG00000100241	22	-	0.0198512	0.472079	0.636872	0.999999	SBF1	50466431	50466482	-0.0669887
562504	ENSG00000101605	18	-	0.029966	0.47208	0.636873	0.999999	MYOM1	3188748	3189087	-1.00688
295313	ENSG00000146826	7	-	-0.0289168	-0.472071	0.636879	0.999999	C7orf43	100156997	100157093	-1.45948
428844	ENSG00000123329	12	-	0.0158228	0.472063	0.636884	0.999999	ARHGAP9	57477543	57477676	1.60396
461602	ENSG00000151748	14	-	-0.0274679	-0.472063	0.636888	0.999999	SAV1	50665601	50665619	-1.05743
510891	ENSG00000248124	16	-	0.0234936	0.472059	0.636889	0.999999	RRN3P1	21812522	21812611	-0.145523
202206	ENSG00000109320	4	+	0.0119135	0.472053	0.636891	0.999999	NFKB1	102607150	102607319	2.17601
636276	ENSG00000198223	X	+	0.0123729	0.472053	0.636891	0.999999	CSF2RA	1305446	1305527	2.50078
432932	ENSG00000084112	12	-	0.0122782	0.472037	0.636904	0.999999	SSH1	108784797	108789244	3.48915
348379	ENSG00000107643	10	+	0.0143462	0.472033	0.636905	0.999999	MAPK8	48404852	48404981	1.46725
390745	ENSG00000123444	11	-	0.0252321	0.472037	0.636906	0.999999	KBTBD4	47578933	47578939	-0.902011
412579	ENSG00000111596	12	+	-0.027045	-0.472018	0.636915	0.999999	CNOT2	70307698	70307901	-1.51064
169321	ENSG00000163389	3	+	0.0163728	0.472021	0.636915	0.999999	POGLUT1	119490551	119490667	0.787124
504963	ENSG00000167515	16	+	-0.0316389	-0.47202	0.636916	0.999999	TRAPPC2L	88859444	88859512	-1.84416
542706	ENSG00000124422	17	-	-0.0138071	-0.472019	0.636916	0.999999	USP22	21021197	21021205	1.69303
205288	ENSG00000061918	4	+	-0.0320042	-0.472018	0.636919	0.999999	GUCY1B1	155805103	155805229	-0.397829
70384	ENSG00000162623	1	+	-0.0224327	-0.472017	0.63692	0.999999	TYW3	74752395	74752425	-0.0321616
526058	ENSG00000108671	17	+	-0.0169651	-0.472009	0.636923	0.999999	PSMD11	32464562	32464567	0.42245
340678	ENSG00000106771	9	-	0.0162837	0.472009	0.636924	0.999999	TMEM245	109060354	109060452	0.903478
384275	ENSG00000084234	11	+	-0.011057	-0.472006	0.636924	0.999999	APLP2	130110638	130110659	3.34904
624947	ENSG00000186716	22	+	0.0251995	0.471993	0.636934	0.999999	BCR	23314696	23314714	-0.773391
282074	ENSG00000105879	7	+	0.0202162	0.471996	0.636935	0.999999	CBLL1	107749048	107749316	-0.0459192
377271	ENSG00000132740	11	+	-0.0320604	-0.471989	0.636938	0.999999	IGHMBP2	68934464	68934558	-1.77708
80232	ENSG00000094975	1	+	-0.0187401	-0.471985	0.63694	0.999999	SUCO	172533383	172533497	0.540308
535060	ENSG00000129657	17	+	-0.0153688	-0.471976	0.636946	0.999999	SEC14L1	77206815	77206862	3.78268
462399	ENSG00000257621	14	-	0.0230008	0.471975	0.636948	0.999999	PSMA3-AS1	58274014	58274114	-0.65615
190164	ENSG00000114127	3	-	0.0123541	0.471968	0.636951	0.999999	XRN1	142365047	142365179	2.42632
171879	ENSG00000155893	3	+	-0.0264401	-0.471966	0.636955	0.999999	PXYLP1	141292268	141292316	-0.749255
137378	ENSG00000035115	2	-	-0.0193196	-0.471961	0.636956	0.999999	SH3YL1	260343	260511	0.731245
650561	ENSG00000131269	X	-	0.0186094	0.47196	0.636958	0.999999	ABCB7	75051554	75053279	0.148475
558598	ENSG00000141452	18	+	0.0119179	0.471959	0.636958	0.999999	RMC1	23515887	23515996	2.47358
399055	ENSG00000149308	11	-	-0.0129864	-0.471955	0.636962	0.999999	NPAT	108192118	108192190	1.8278
185954	ENSG00000170854	3	-	0.0180874	0.471951	0.636965	0.999999	RIOX2	97961679	97961708	0.487794
179302	ENSG00000033867	3	-	0.0135487	0.471939	0.636972	0.999999	SLC4A7	27403139	27403384	1.93993
532086	ENSG00000167434	17	+	-0.0263446	-0.471944	0.636973	0.999999	CA4	60158061	60158107	-0.123437
207001	ENSG00000182903	4	-	-0.0208306	-0.471951	0.636974	0.999999	ZNF721	444083	444342	1.75915
121080	ENSG00000135624	2	+	-0.0130623	-0.471935	0.636976	0.999999	CCT7	73234336	73234384	1.68406
129119	ENSG00000077380	2	+	0.0230448	0.471929	0.636979	0.999999	DYNC1I2	171747990	171748011	-0.517719
113622	ENSG00000059588	1	-	-0.0284967	-0.471914	0.63699	0.999999	TARBP1	234400853	234400902	-1.5208
320821	ENSG00000147687	8	-	0.0338007	0.471915	0.636991	0.999999	TATDN1	124539038	124539056	-1.68251
540589	ENSG00000007237	17	-	0.0396315	0.471911	0.636992	0.999999	GAS7	10036668	10036701	-2.36442
327786	ENSG00000135069	9	+	-0.0380691	-0.471921	0.636996	0.999999	PSAT1	78308414	78308583	-2.03398
625411	ENSG00000100031	22	+	-0.0325404	-0.47188	0.637015	0.999999	GGT1	24614815	24614851	-1.91198
287984	ENSG00000146574	7	-	0.0433448	0.471867	0.637025	0.999999	CCZ1B	6805056	6806003	-1.88037
311202	ENSG00000181135	8	+	-0.0277749	-0.471868	0.637025	0.999999	ZNF707	143689204	143689301	-1.30317
120332	ENSG00000143995	2	+	0.0249916	0.47187	0.637026	0.999999	MEIS1	66571252	66572454	0.55324
504829	ENSG00000158545	16	+	-0.0302693	-0.471849	0.637038	0.999999	ZC3H18	88623219	88623270	-1.83386
335849	ENSG00000171843	9	-	0.0162733	0.471843	0.637042	0.999999	MLLT3	20448123	20448266	1.21016
639437	ENSG00000102103	X	+	0.0211989	0.471839	0.637046	0.999999	PQBP1	48898041	48898082	-0.0498449
410783	ENSG00000123384	12	+	0.0367267	0.471834	0.637046	0.999999	LRP1	57192845	57192969	-1.59633
417866	ENSG00000184445	12	+	-0.0236971	-0.471834	0.637047	0.999999	KNTC1	122610861	122610900	-0.666983
341121	ENSG00000148153	9	-	-0.0185602	-0.471841	0.637047	0.999999	INIP	112716461	112716541	0.591667
614471	ENSG00000196839	20	-	-0.0256136	-0.471836	0.637049	0.999999	ADA	44636227	44636288	-0.628008
396376	ENSG00000165434	11	-	-0.0286146	-0.471836	0.63705	0.999999	PGM2L1	74370902	74370986	-0.85161
227922	ENSG00000131503	5	+	0.0216385	0.471832	0.637053	0.999999	ANKHD1	140537049	140537337	0.0102646
471037	ENSG00000167004	15	+	-0.011408	-0.471825	0.637056	0.999999	PDIA3	43769518	43769646	2.56721
412051	ENSG00000111530	12	+	-0.0240311	-0.471821	0.637057	0.999999	CAND1	67294955	67295019	-0.726865
182793	ENSG00000182179	3	-	0.0132907	0.471816	0.63706	0.999999	UBA7	49809575	49809705	1.8897
514297	ENSG00000125124	16	-	0.0232191	0.471815	0.63706	0.999999	BBS2	56502457	56502672	-0.437121
384550	ENSG00000151498	11	+	0.0226588	0.471816	0.63706	0.999999	ACAD8	134262959	134263555	-0.506565
263596	ENSG00000124596	6	-	-0.017268	-0.471798	0.637074	0.999999	OARD1	41067401	41067437	0.568474
391919	ENSG00000167986	11	-	-0.0140919	-0.471795	0.637074	0.999999	DDB1	61303046	61303155	2.62273
60189	ENSG00000169598	1	+	-0.0229438	-0.471801	0.637075	0.999999	DFFB	3872484	3872545	-0.635745
127152	ENSG00000115919	2	+	-0.0184088	-0.47179	0.63708	0.999999	KYNU	142954810	142954871	1.18816
574699	ENSG00000181035	19	+	-0.0328153	-0.471794	0.637082	0.999999	SLC25A42	19101781	19101794	-2.03536
290013	ENSG00000136250	7	-	0.0124573	0.471781	0.637085	0.999999	AOAH	36530434	36530514	3.41894
634597	ENSG00000100380	22	-	0.0228064	0.47178	0.637088	0.999999	ST13	40835803	40835887	1.01901
281355	ENSG00000257923	7	+	-0.0337209	-0.471774	0.63709	0.999999	CUX1	101817640	101817669	-2.29489
437645	ENSG00000132965	13	+	0.0265957	0.471784	0.637091	0.999999	ALOX5AP	30744160	30744396	0.318769
298043	ENSG00000064419	7	-	-0.0108363	-0.471773	0.637092	0.999999	TNPO3	129054651	129054883	2.09539
115272	ENSG00000134321	2	+	-0.0745912	-0.471778	0.637092	0.999999	RSAD2	6876716	6877244	-0.179978
245121	ENSG00000169045	5	-	-0.0116812	-0.471763	0.637097	0.999999	HNRNPH1	179616141	179616157	3.39625
644412	ENSG00000102081	X	+	0.0137801	0.471763	0.637098	0.999999	FMR1	147927736	147928321	1.55391
166298	ENSG00000157445	3	+	-0.030291	-0.471762	0.637102	0.999999	CACNA2D3	54968450	54968511	-1.108
322678	ENSG00000104529	8	-	0.0148752	0.471747	0.637108	0.999999	EEF1D	143580633	143580637	3.1852
283441	ENSG00000128524	7	+	-0.0307428	-0.471773	0.63711	0.999999	ATP6V1F	128865844	128865844	-1.61549
556116	ENSG00000169689	17	-	0.0352193	0.471751	0.637112	0.999999	CENPX	82019293	82019307	-2.42857
607629	ENSG00000124181	20	+	-0.0132622	-0.471739	0.637114	0.999999	PLCG1	41172516	41172645	1.86811
544865	ENSG00000278259	17	-	-0.0310888	-0.471737	0.637116	0.999999	MYO19	36510854	36510917	-1.87465
324354	ENSG00000107036	9	+	-0.012245	-0.471727	0.637124	0.999999	RIC1	5732388	5732479	1.65063
163094	ENSG00000188846	3	+	-0.0203007	-0.471727	0.637125	0.999999	RPL14	40457890	40457890	2.33203
392101	ENSG00000149532	11	-	0.0192438	0.471709	0.637136	0.999999	CPSF7	61429236	61429264	0.471071
532343	ENSG00000087995	17	+	-0.0177607	-0.471718	0.637137	0.999999	METTL2A	62448915	62450093	0.701664
61303	ENSG00000011021	1	+	0.0296532	0.471708	0.637138	0.999999	CLCN6	11828458	11828624	-1.33851
622493	ENSG00000141956	21	-	0.0315986	0.471699	0.637144	0.999999	PRDM15	41828166	41828281	-1.90721
214664	ENSG00000138658	4	-	0.0333889	0.471695	0.637147	0.999999	ZGRF1	112540821	112540955	-1.79259
506576	ENSG00000260496	16	-	0.046714	0.471742	0.637154	0.999999	AC009041.1	996319	996468	-1.82199
506577	ENSG00000260496	16	-	-0.046714	-0.471742	0.637154	0.999999	AC009041.1	996469	996616	-2.04572
526592	ENSG00000273611	17	+	-0.0220449	-0.471678	0.637161	0.999999	ZNHIT3	36493926	36493959	0.284473
472578	ENSG00000157450	15	+	-0.0141834	-0.471657	0.637175	0.999999	RNF111	58987952	58988068	1.37293
307672	ENSG00000123124	8	+	0.0310391	0.471655	0.637175	0.999999	WWP1	86342774	86342930	-1.78811
499829	ENSG00000102900	16	+	-0.0162073	-0.47165	0.637178	0.999999	NUP93	56805553	56805562	0.706696
502933	ENSG00000157353	16	+	-0.0320127	-0.47165	0.637181	0.999999	FUK	70478551	70478650	-2.14319
625600	ENSG00000100077	22	+	0.0114832	0.471643	0.637185	0.999999	GRK3	25722289	25723018	2.96938
226329	ENSG00000113368	5	+	0.0137027	0.471642	0.637186	0.999999	LMNB1	126825988	126826107	2.52465
128005	ENSG00000144283	2	+	0.0230444	0.471638	0.637187	0.999999	PKP4	158577271	158577340	-0.311286
614977	ENSG00000101040	20	-	-0.016545	-0.471623	0.637198	0.999999	ZMYND8	47224317	47224556	0.669556
241010	ENSG00000113013	5	-	-0.0181575	-0.471617	0.637202	0.999999	HSPA9	138575238	138575340	0.108042
318306	ENSG00000104320	8	-	0.0131986	0.471613	0.637206	0.999999	NBN	89946140	89946295	2.59018
481512	ENSG00000103994	15	-	0.0111479	0.471609	0.637208	0.999999	ZNF106	42466053	42466114	2.56587
75790	ENSG00000117360	1	+	-0.0120668	-0.471609	0.637209	0.999999	PRPF3	150352833	150353195	1.78195
647550	ENSG00000165169	X	-	0.0266378	0.471618	0.637209	0.999999	DYNLT3	37840613	37840651	0.0346687
461292	ENSG00000165525	14	-	0.0126945	0.471606	0.637209	0.999999	NEMF	49800420	49800650	2.38881
394342	ENSG00000172500	11	-	0.0260367	0.471607	0.637211	0.999999	FIBP	65888334	65888342	-1.69197
214930	ENSG00000150961	4	-	-0.0180579	-0.471592	0.63722	0.999999	SEC24D	118815028	118815155	0.530646
592168	ENSG00000132002	19	-	-0.0123742	-0.471591	0.637225	0.999999	DNAJB1	14516610	14516635	2.1057
167547	ENSG00000175105	3	+	0.0182972	0.471587	0.637228	0.999999	ZNF654	88126134	88126269	0.836385
632284	ENSG00000100280	22	-	0.0177172	0.47158	0.637229	0.999999	AP1B1	29341563	29341760	0.45704
104280	ENSG00000143409	1	-	0.0152094	0.47158	0.637229	0.999999	MINDY1	150998171	150998273	1.85995
345835	ENSG00000181192	10	+	0.0130097	0.471574	0.637234	0.999999	DHTKD1	12101042	12101181	1.419
458442	ENSG00000129472	14	-	-0.0246113	-0.471576	0.637235	0.999999	RAB2B	21462350	21462418	3.31231
620981	ENSG00000154734	21	-	-0.0433005	-0.471566	0.637242	0.999999	ADAMTS1	26840490	26840562	-2.29635
365951	ENSG00000177963	11	+	-0.0319674	-0.471548	0.637252	0.999999	RIC8A	209175	209249	-1.94997
303003	ENSG00000120913	8	+	-0.02058	-0.471546	0.637253	0.999999	PDLIM2	22584840	22584853	-0.0239495
324046	ENSG00000080503	9	+	-0.0115037	-0.471543	0.637253	0.999999	SMARCA2	2073566	2073623	2.55679
502443	ENSG00000103047	16	+	0.0169001	0.47154	0.637258	0.999999	TANGO6	68907534	68907575	0.308764
357039	ENSG00000148484	10	-	0.0143597	0.471543	0.637259	0.999999	RSU1	16754871	16754989	3.63305
247522	ENSG00000010704	6	+	0.0343582	0.471536	0.637263	0.999999	HFE	26094186	26094218	-2.16616
111129	ENSG00000117280	1	-	-0.0121739	-0.471534	0.637265	0.999999	RAB29	205770733	205770854	2.27866
396063	ENSG00000214530	11	-	-0.0318602	-0.47152	0.637274	0.999999	STARD10	72755071	72755121	-1.66511
242632	ENSG00000132912	5	-	0.0152355	0.471516	0.637275	0.999999	DCTN4	150730631	150730634	0.960002
107366	ENSG00000122218	1	-	0.010457	0.47151	0.637278	0.999999	COPA	160298845	160298931	2.84466
263608	ENSG00000124596	6	-	-0.0242922	-0.47151	0.63728	0.999999	OARD1	41072319	41072320	-0.727347
79653	ENSG00000143190	1	+	-0.0270467	-0.471508	0.63728	0.999999	POU2F1	167413026	167413114	-0.932213
320290	ENSG00000147677	8	-	-0.012809	-0.471505	0.637283	0.999999	EIF3H	116726161	116726172	2.7561
488004	ENSG00000136371	15	-	-0.031948	-0.471511	0.637287	0.999999	MTHFS	79833585	79833653	-1.29999
106212	ENSG00000163479	1	-	0.0275014	0.471497	0.637288	0.999999	SSR2	156012566	156013040	-0.73638
568170	ENSG00000099622	19	+	-0.015713	-0.471495	0.637288	0.999999	CIRBP	1272052	1272057	1.23517
241216	ENSG00000184584	5	-	-0.0167493	-0.471485	0.637297	0.999999	TMEM173	139481478	139481629	0.587055
372767	ENSG00000156599	11	+	-0.0113436	-0.471486	0.637297	0.999999	ZDHHC5	57688508	57688665	1.86414
554298	ENSG00000175931	17	-	-0.0297253	-0.471483	0.637299	0.999999	UBE2O	76398255	76398383	0.956216
512487	ENSG00000169221	16	-	-0.02264	-0.471485	0.6373	0.999999	TBC1D10B	30365495	30365594	-0.264841
154006	ENSG00000138378	2	-	0.0162769	0.471476	0.637303	0.999999	STAT4	191058202	191058219	1.09665
472965	ENSG00000103642	15	+	0.0181362	0.471478	0.637308	0.999999	LACTB	63122636	63122702	0.75975
449149	ENSG00000100473	14	+	0.0366662	0.471484	0.637309	0.999999	COCH	30885796	30886312	-1.29186
461851	ENSG00000197930	14	-	-0.0131968	-0.471461	0.637314	0.999999	ERO1A	52671630	52671703	2.87347
147020	ENSG00000158411	2	-	-0.0161004	-0.471457	0.637318	0.999999	MITD1	99173915	99174016	1.40152
358880	ENSG00000266412	10	-	0.0139124	0.471449	0.637324	0.999999	NCOA4	46014444	46014552	6.76103
147975	ENSG00000172965	2	-	0.0258212	0.471446	0.637324	0.999999	MIR4435-2HG	111207814	111208014	-0.351036
370449	ENSG00000149100	11	+	-0.0382381	-0.471437	0.637332	0.999999	EIF3M	32602079	32602114	-2.44705
422272	ENSG00000111348	12	-	0.012668	0.471438	0.637332	0.999999	ARHGDIB	14956176	14956333	2.37435
64889	ENSG00000121775	1	+	0.0310632	0.471445	0.637332	0.999999	TMEM39B	32075667	32075822	-1.60393
423802	ENSG00000151743	12	-	0.0294179	0.471435	0.637333	0.999999	AMN1	31728991	31729010	-1.36114
318896	ENSG00000156467	8	-	0.0329744	0.471433	0.637335	0.999999	UQCRB	96235512	96235539	-0.141441
210831	ENSG00000033178	4	-	0.0134627	0.47143	0.637336	0.999999	UBA6	67663885	67663947	1.61687
405795	ENSG00000118308	12	+	0.0111025	0.471424	0.63734	0.999999	LRMP	25079750	25079763	2.70184
160924	ENSG00000131389	3	+	-0.0144474	-0.471412	0.637349	0.999999	SLC6A6	14458062	14458082	2.749
170522	ENSG00000163913	3	+	0.032092	0.471411	0.637349	0.999999	IFT122	129440254	129440371	-1.76914
198424	ENSG00000168421	4	+	-0.013101	-0.471408	0.637351	0.999999	RHOH	40242714	40242801	2.31164
572090	ENSG00000198356	19	+	-0.0224148	-0.471411	0.637354	0.999999	ASNA1	12745751	12745759	0.165076
161944	ENSG00000152642	3	+	-0.0181453	-0.471408	0.637355	0.999999	GPD1L	32146666	32146734	0.409178
411750	ENSG00000184575	12	+	-0.0281623	-0.471394	0.637362	0.999999	XPOT	64409657	64409961	-1.67103
420626	ENSG00000126746	12	-	-0.0181286	-0.471388	0.637366	0.999999	ZNF384	6670760	6670838	0.338241
66892	ENSG00000198198	1	+	0.02897	0.471379	0.637371	0.999999	SZT2	43428487	43429489	-1.16957
205607	ENSG00000109756	4	+	0.0130733	0.471378	0.637372	0.999999	RAPGEF2	159304342	159304473	2.33617
536015	ENSG00000141564	17	+	-0.0335315	-0.471377	0.637373	0.999999	RPTOR	80961394	80961444	-2.4217
363699	ENSG00000138172	10	-	0.0342629	0.471381	0.637374	0.999999	CALHM2	103452288	103452318	-2.15597
620059	ENSG00000160310	21	+	-0.0142919	-0.471376	0.637375	0.999999	PRMT2	46658799	46658799	1.57653
493430	ENSG00000118900	16	+	-0.0145531	-0.471369	0.63738	0.999999	UBN1	4860745	4860953	2.47039
453473	ENSG00000119689	14	+	-0.0124227	-0.471368	0.63738	0.999999	DLST	74901066	74901190	1.61866
382476	ENSG00000186166	11	+	0.0215919	0.471362	0.637385	0.999999	CCDC84	119011284	119011311	-0.396745
175203	ENSG00000161203	3	+	-0.0284472	-0.471359	0.637386	0.999999	AP2M1	184182048	184182054	-0.10795
328947	ENSG00000182150	9	+	0.015434	0.471354	0.637391	0.999999	ERCC6L2	95928079	95928150	1.04062
489030	ENSG00000140521	15	-	-0.0310471	-0.471351	0.637391	0.999999	POLG	89323520	89323552	-2.15958
222902	ENSG00000083312	5	+	-0.0103646	-0.471347	0.637395	0.999999	TNPO1	72882467	72882527	2.69089
125592	ENSG00000155368	2	+	-0.0470543	-0.471347	0.637399	0.999999	DBI	119366977	119366988	-2.32786
267199	ENSG00000112237	6	-	-0.0282785	-0.471334	0.637405	0.999999	CCNC	99558497	99558500	-0.818563
431939	ENSG00000111647	12	-	0.012857	0.471329	0.637408	0.999999	UHRF1BP1L	100084476	100084532	1.89111
616015	ENSG00000101182	20	-	0.0169112	0.471322	0.637416	0.999999	PSMA7	62139397	62139695	1.27696
314403	ENSG00000104299	8	-	0.0320276	0.471309	0.637422	0.999999	INTS9	28768323	28768376	-2.30485
645227	ENSG00000180879	X	+	0.0138347	0.471311	0.637423	0.999999	SSR4	153796439	153796552	2.86333
543510	ENSG00000109118	17	-	0.0153858	0.471282	0.637441	0.999999	PHF12	28906105	28906517	1.43581
104898	ENSG00000197956	1	-	-0.0277542	-0.471288	0.637442	0.999999	S100A6	153536108	153536215	-0.286606
173831	ENSG00000163558	3	+	-0.0199175	-0.471281	0.637444	0.999999	PRKCI	170298995	170299110	0.253397
442278	ENSG00000150457	13	-	0.0135072	0.471289	0.637444	0.999999	LATS2	20973032	20975364	2.57707
420354	ENSG00000215039	12	-	-0.0359581	-0.471281	0.637446	0.999999	CD27-AS1	6450981	6451362	-2.35839
376489	ENSG00000173120	11	+	0.011673	0.471275	0.637446	0.999999	KDM2A	67217756	67217884	2.64563
344142	ENSG00000165684	9	-	-0.0341271	-0.471278	0.637447	0.999999	SNAPC4	136384720	136384785	-2.21601
519961	ENSG00000141258	17	+	-0.027939	-0.471273	0.637448	0.999999	SGSM2	2372190	2372254	-1.73288
589070	ENSG00000076924	19	-	-0.0201928	-0.471269	0.637452	0.999999	XAB2	7626136	7626270	-0.0438823
175772	ENSG00000156931	3	+	-0.0129098	-0.471262	0.637454	0.999999	VPS8	184993983	184994063	1.82322
557444	ENSG00000206418	18	+	0.0168723	0.471272	0.637457	0.999999	RAB12	8624938	8624998	0.570651
609163	ENSG00000124098	20	+	-0.0284222	-0.471272	0.637464	0.999999	FAM210B	56366071	56368663	7.26676
431233	ENSG00000102189	12	-	-0.0180923	-0.471239	0.637472	0.999999	EEA1	92811279	92811434	0.474777
222177	ENSG00000069020	5	+	0.0297485	0.47122	0.637486	0.999999	MAST4	67118682	67118749	-1.17632
648000	ENSG00000065923	X	-	-0.037283	-0.47122	0.637487	0.999999	SLC9A7	46606908	46606923	-2.28961
141035	ENSG00000138061	2	-	-0.0279248	-0.47122	0.637489	0.999999	CYP1B1	38075780	38076018	0.087073
164970	ENSG00000003756	3	+	-0.00962222	-0.471205	0.637496	0.999999	RBM5	50103108	50103166	2.96226
216553	ENSG00000198589	4	-	0.0102672	0.471181	0.637513	0.999999	LRBA	150867671	150867863	3.04661
359400	ENSG00000198964	10	-	-0.0135963	-0.471179	0.637516	0.999999	SGMS1	50344271	50344345	1.38268
412294	ENSG00000135679	12	+	-0.0126524	-0.471174	0.637518	0.999999	MDM2	68828860	68828931	2.73899
353658	ENSG00000108055	10	+	0.0142188	0.471174	0.637519	0.999999	SMC3	110601966	110602178	2.05217
281472	ENSG00000161036	7	+	-0.0335367	-0.471168	0.637525	0.999999	LRWD1	102465152	102465160	-2.34992
513518	ENSG00000129636	16	-	0.0104982	0.47116	0.637529	0.999999	ITFG1	47454013	47454158	3.04802
521960	ENSG00000170037	17	+	0.0255101	0.471155	0.637532	0.999999	CNTROB	7933121	7933310	-0.789923
178446	ENSG00000131381	3	-	0.018287	0.471143	0.637542	0.999999	RBSN	15096535	15096710	0.202025
580173	ENSG00000131115	19	+	0.0186084	0.471138	0.637546	0.999999	ZNF227	44213245	44213754	0.358776
544077	ENSG00000108651	17	-	-0.0138798	-0.471127	0.637553	0.999999	UTP6	31868046	31868112	1.62148
248313	ENSG00000235290	6	+	0.0473369	0.471143	0.637556	0.999999	HLA-W	29958339	29958375	-1.01558
142662	ENSG00000115355	2	-	0.0257978	0.471118	0.637557	0.999999	CCDC88A	55418292	55418815	-0.668262
77742	ENSG00000160789	1	+	-0.027337	-0.471115	0.637561	0.999999	LMNA	156139318	156139769	-0.423865
177868	ENSG00000157017	3	-	-0.0377302	-0.471115	0.637567	0.999999	GHRL	10289808	10289875	-2.20614
564719	ENSG00000134779	18	-	-0.0405113	-0.471103	0.637569	0.999999	TPGS2	36828782	36828782	-2.52008
427988	ENSG00000139645	12	-	0.0274315	0.471103	0.63757	0.999999	ANKRD52	56248023	56248224	-1.1845
285094	ENSG00000106123	7	+	0.030716	0.471102	0.637571	0.999999	EPHB6	142864263	142864533	-1.76116
95388	ENSG00000117394	1	-	0.045104	0.471104	0.637571	0.999999	SLC2A1	42958849	42958859	-1.80756
355872	ENSG00000107929	10	-	0.0318099	0.4711	0.637571	0.999999	LARP4B	885761	885762	-2.17959
391318	ENSG00000134802	11	-	0.0330811	0.471099	0.637574	0.999999	SLC43A3	57426390	57426479	-2.35322
576647	ENSG00000012124	19	+	-0.0301941	-0.471091	0.637577	0.999999	CD22	35336053	35336063	-0.311442
79835	ENSG00000117475	1	+	0.0159594	0.471097	0.637577	0.999999	BLZF1	169386997	169387209	1.2247
417459	ENSG00000089041	12	+	0.0244758	0.471093	0.637578	0.999999	P2RX7	121166164	121166187	-0.524275
434723	ENSG00000089154	12	-	0.015554	0.471087	0.63758	0.999999	GCN1	120144639	120144835	0.75103
508290	ENSG00000090447	16	-	-0.0277385	-0.471099	0.637581	0.999999	TFAP4	4262536	4262701	-1.02776
359784	ENSG00000151150	10	-	-0.0262474	-0.471068	0.637593	0.999999	ANK3	60082615	60082686	-0.485695
431934	ENSG00000111647	12	-	0.0155655	0.471065	0.637597	0.999999	UHRF1BP1L	100072672	100072678	0.920929
190115	ENSG00000175066	3	-	0.0353811	0.471062	0.637599	0.999999	GK5	142183050	142183066	-2.33113
470216	ENSG00000104142	15	+	-0.017201	-0.471064	0.637606	0.999999	VPS18	40902616	40902861	1.03183
394928	ENSG00000110697	11	-	0.0230445	0.471049	0.637608	0.999999	PITPNM1	67496178	67496345	-0.824546
290018	ENSG00000136250	7	-	-0.0132689	-0.471046	0.63761	0.999999	AOAH	36532334	36532344	2.88111
150705	ENSG00000115170	2	-	0.0259658	0.471045	0.637613	0.999999	ACVR1	157778131	157778149	-0.912069
610224	ENSG00000101199	20	+	0.0240283	0.471038	0.637616	0.999999	ARFGAP1	63285654	63285663	-0.745009
597587	ENSG00000079462	19	-	0.0292526	0.471034	0.637625	0.999999	PAFAH1B3	42301950	42302039	-1.30569
107777	ENSG00000158887	1	-	0.0337147	0.471026	0.637632	0.999999	MPZ	161306108	161306168	-2.08124
224742	ENSG00000153113	5	+	-0.018834	-0.471004	0.637639	0.999999	CAST	96726794	96726859	0.485029
480392	ENSG00000021776	15	-	-0.0128555	-0.470999	0.637643	0.999999	AQR	34969539	34969733	1.36157
60792	ENSG00000171608	1	+	-0.017258	-0.470988	0.637651	0.999999	PIK3CD	9715699	9715769	1.21962
153348	ENSG00000187231	2	-	-0.0275416	-0.470986	0.637654	0.999999	SESTD1	179191787	179191866	-0.826236
294732	ENSG00000127922	7	-	-0.0304309	-0.470982	0.637658	0.999999	SEM1	96708148	96708214	-1.32192
98916	ENSG00000162613	1	-	-0.0112172	-0.470978	0.637659	0.999999	FUBP1	77956572	77956700	2.66473
539058	ENSG00000072849	17	-	0.0251259	0.470971	0.637664	0.999999	DERL2	5477897	5477999	-1.15326
435767	ENSG00000139697	12	-	0.012187	0.470955	0.637676	0.999999	SBNO1	123297978	123298171	1.63042
230588	ENSG00000113643	5	+	-0.0164338	-0.47095	0.637679	0.999999	RARS	168495334	168495436	1.59967
201155	ENSG00000138678	4	+	-0.0160318	-0.470952	0.637679	0.999999	GPAT3	83587255	83587329	1.63284
241883	ENSG00000113580	5	-	0.00914464	0.470949	0.63768	0.999999	NR3C1	143281162	143281810	4.15419
400357	ENSG00000255121	11	-	0.02626	0.470983	0.637682	0.999999	AP003392.4	118996605	118997276	0.00540485
553229	ENSG00000161513	17	-	0.0382303	0.470964	0.637684	0.999999	FDXR	74866784	74866876	-2.48944
499529	ENSG00000087253	16	+	-0.0126206	-0.470942	0.637686	0.999999	LPCAT2	55582914	55583012	2.87409
208579	ENSG00000169762	4	-	-0.0147188	-0.470935	0.637689	0.999999	TAPT1	16188275	16188355	1.40459
469818	ENSG00000248508	15	+	-0.0321171	-0.470946	0.637692	0.999999	SRP14-AS1	40045961	40046069	-1.45151
236185	ENSG00000123219	5	-	-0.045196	-0.470923	0.637699	0.999999	CENPK	65528528	65528542	-1.60188
126570	ENSG00000115762	2	+	0.0207441	0.47092	0.637702	0.999999	PLEKHB2	131144408	131144449	-0.257362
368212	ENSG00000166387	11	+	0.0259438	0.470913	0.637704	0.999999	PPFIBP2	7597560	7597586	-0.674464
390204	ENSG00000110497	11	-	0.0229018	0.470913	0.637705	0.999999	AMBRA1	46417913	46417995	-0.617121
445424	ENSG00000005810	13	-	-0.0116616	-0.470903	0.637711	0.999999	MYCBP2	77270031	77270063	2.38658
260842	ENSG00000204613	6	-	0.0425191	0.470913	0.637713	0.999999	TRIM10	30159150	30159245	-0.078344
530475	ENSG00000005882	17	+	0.0273758	0.470905	0.637713	0.999999	PDK2	50097513	50097564	-0.405945
555810	ENSG00000185624	17	-	0.0120674	0.470901	0.637713	0.999999	P4HB	81843166	81843458	2.78624
612494	ENSG00000101474	20	-	0.0126182	0.4709	0.63772	0.999999	APMAP	24978767	24978882	3.99695
194497	ENSG00000061938	3	-	-0.0208603	-0.470879	0.637729	0.999999	TNK2	195878446	195878510	-0.180335
558178	ENSG00000101654	18	+	0.0206209	0.470881	0.637729	0.999999	RNMT	13759942	13760067	0.113962
201255	ENSG00000163629	4	+	-0.0334177	-0.470877	0.637731	0.999999	PTPN13	86732592	86732766	-1.63429
273182	ENSG00000205903	7	+	-0.0121596	-0.470882	0.637731	0.999999	ZNF316	6652303	6656432	3.108
556583	ENSG00000178927	17	-	-0.0211043	-0.470871	0.637734	0.999999	CYBC1	82443660	82443822	-0.151618
73400	ENSG00000134255	1	+	-0.0167188	-0.470872	0.637735	0.999999	CEPT1	111182299	111182318	1.00028
565424	ENSG00000141627	18	-	0.0296015	0.470867	0.637737	0.999999	DYM	49359749	49359872	-2.1518
575060	ENSG00000105750	19	+	0.037374	0.470868	0.63774	0.999999	ZNF85	20923310	20923400	-1.85989
132439	ENSG00000163249	2	+	0.0344589	0.470863	0.637743	0.999999	CCNYL1	207712100	207712116	-2.36636
277659	ENSG00000182487	7	+	-0.0235957	-0.470854	0.637749	0.999999	NCF1B	73231891	73231929	0.834637
398790	ENSG00000137752	11	-	0.0189711	0.470851	0.637749	0.999999	CASP1	105026421	105026545	0.534185
551729	ENSG00000108654	17	-	-0.0189431	-0.470844	0.637753	0.999999	DDX5	64502900	64502902	0.602673
561609	ENSG00000133313	18	+	-0.0147761	-0.470844	0.637754	0.999999	CNDP2	74510987	74511013	1.32087
278922	ENSG00000135218	7	+	0.0155351	0.470845	0.637754	0.999999	CD36	80646088	80646181	3.06259
254778	ENSG00000168438	6	+	0.0137934	0.470841	0.637758	0.999999	CDC40	110193182	110193268	1.7809
61421	ENSG00000116691	1	+	-0.0223487	-0.47084	0.637759	0.999999	MIIP	12029765	12029855	-0.0158252
207330	ENSG00000159692	4	-	-0.0206489	-0.470835	0.63776	0.999999	CTBP1	1225390	1225395	-1.12156
469739	ENSG00000137801	15	+	0.0399386	0.470836	0.637761	0.999999	THBS1	39591619	39591623	-0.194547
114445	ENSG00000153187	1	-	-0.0255646	-0.470823	0.637768	0.999999	HNRNPU	244862951	244863106	-0.715706
342013	ENSG00000056586	9	-	-0.0145183	-0.470807	0.637781	0.999999	RC3H2	122851081	122851099	0.765396
144268	ENSG00000075340	2	-	-0.0362909	-0.470808	0.637782	0.999999	ADD2	70663244	70663482	-2.00147
472466	ENSG00000137878	15	+	0.0644972	0.470859	0.637784	0.999999	GCOM1	57646137	57646669	-1.79826
472467	ENSG00000137878	15	+	-0.0644972	-0.470859	0.637784	0.999999	GCOM1	57646670	57650062	-0.247181
402094	ENSG00000151500	11	-	-0.0177022	-0.470795	0.637791	0.999999	THYN1	134252917	134253226	0.504701
561899	ENSG00000166377	18	+	0.0132383	0.470791	0.637791	0.999999	ATP9B	79253381	79253541	1.76105
281775	ENSG00000135249	7	+	0.0188857	0.470787	0.637796	0.999999	RINT1	105546919	105546996	0.185374
183684	ENSG00000163939	3	-	0.0185173	0.470784	0.637797	0.999999	PBRM1	52585473	52586424	-0.290851
516156	ENSG00000103061	16	-	0.0142764	0.470778	0.637806	0.999999	SLC7A6OS	68304132	68304229	1.32262
194560	ENSG00000185485	3	-	-0.0201592	-0.470771	0.637807	0.999999	SDHAP1	195974397	195974566	0.543966
547029	ENSG00000108799	17	-	-0.0166846	-0.470767	0.637809	0.999999	EZH1	42702381	42702384	0.284307
128794	ENSG00000144357	2	+	0.011291	0.470758	0.637815	0.999999	UBR3	169877494	169877637	2.35161
157623	ENSG00000135899	2	-	0.0133455	0.470753	0.637819	0.999999	SP110	230200885	230200965	2.52281
592334	ENSG00000105135	19	-	-0.0299175	-0.470745	0.637826	0.999999	ILVBL	15115850	15115859	-1.65035
102567	ENSG00000134250	1	-	0.0156741	0.470743	0.637826	0.999999	NOTCH2	119940555	119940756	2.88328
185456	ENSG00000144736	3	-	-0.0201207	-0.470743	0.63783	0.999999	SHQ1	72817230	72817250	-0.074313
206309	ENSG00000129128	4	+	-0.0131541	-0.470722	0.637846	0.999999	SPCS3	176324181	176324257	2.65505
502561	ENSG00000132603	16	+	0.0206687	0.470718	0.637848	0.999999	NIP7	69339568	69339796	-0.129666
67879	ENSG00000159596	1	+	0.0156467	0.470722	0.637857	0.999999	TMEM69	45693846	45694443	1.24227
630518	ENSG00000100084	22	-	-0.0171567	-0.470721	0.637857	0.999999	HIRA	19355760	19355865	0.937545
126374	ENSG00000136718	2	+	0.0141782	0.470696	0.637861	0.999999	IMP4	130347352	130347810	1.46762
425455	ENSG00000167548	12	-	-0.0342143	-0.470693	0.637861	0.999999	KMT2D	49050886	49052424	-1.21081
581378	ENSG00000105373	19	+	-0.0217687	-0.470694	0.637861	0.999999	NOP53	47754758	47754891	0.239892
390696	ENSG00000149187	11	-	0.0123865	0.470683	0.637869	0.999999	CELF1	47487184	47487191	2.03708
482799	ENSG00000103995	15	-	0.028332	0.470684	0.637869	0.999999	CEP152	48783973	48783982	-1.37306
403791	ENSG00000126749	12	+	0.0335038	0.470687	0.637869	0.999999	EMG1	6987782	6987838	-2.23701
396884	ENSG00000074201	11	-	0.0178317	0.470677	0.637874	0.999999	CLNS1A	77637590	77637751	1.08836
60921	ENSG00000054523	1	+	-0.0203358	-0.470669	0.637879	0.999999	KIF1B	10271502	10271579	0.59765
586504	ENSG00000064932	19	-	-0.0173473	-0.470658	0.637887	0.999999	SBNO2	1119516	1119621	1.36565
252526	ENSG00000096092	6	+	0.0328851	0.47067	0.637894	0.999999	TMEM14A	52671109	52671245	-1.58102
138318	ENSG00000143797	2	-	0.016102	0.470649	0.637895	0.999999	MBOAT2	8958591	8958642	2.85721
69282	ENSG00000162599	1	+	-0.0361627	-0.470646	0.637898	0.999999	NFIA	61352450	61352567	-1.92206
105120	ENSG00000160741	1	-	-0.0241123	-0.470636	0.637904	0.999999	CRTC2	153948458	153948644	-0.549265
484112	ENSG00000137845	15	-	-0.0194184	-0.470632	0.637905	0.999999	ADAM10	58655243	58655416	-0.0870348
311927	ENSG00000147789	8	+	-0.0285987	-0.470615	0.63792	0.999999	ZNF7	144829478	144829522	-1.63068
375992	ENSG00000175115	11	+	0.0235011	0.470611	0.63792	0.999999	PACS1	66219545	66219745	0.0102346
381879	ENSG00000149591	11	+	0.0427562	0.47061	0.637924	0.999999	TAGLN	117204542	117204557	-2.39854
151279	ENSG00000082438	2	-	0.0416329	0.470603	0.637927	0.999999	COBLL1	164721817	164722074	-2.4847
574600	ENSG00000105671	19	+	0.0336784	0.470597	0.637932	0.999999	DDX49	18920834	18920844	-2.31451
419981	ENSG00000111224	12	-	0.0168715	0.470597	0.637933	0.999999	PARP11	3873212	3873350	0.747926
487113	ENSG00000140400	15	-	-0.0307501	-0.47059	0.637934	0.999999	MAN2C1	75360955	75361045	-1.36147
541356	ENSG00000141027	17	-	-0.011891	-0.47058	0.637942	0.999999	NCOR1	16098367	16098496	2.47456
250728	ENSG00000137193	6	+	-0.0199589	-0.470587	0.637944	0.999999	PIM1	37172996	37173172	5.30097
275551	ENSG00000281103	7	+	-0.0363931	-0.470589	0.637948	0.999999	TRG-AS1	38342256	38342702	0.158102
113406	ENSG00000143643	1	-	-0.0134153	-0.470569	0.637951	0.999999	TTC13	230943806	230943898	1.42676
168799	ENSG00000138459	3	+	0.0197925	0.470563	0.637957	0.999999	SLC35A5	112570439	112570539	-0.360742
486784	ENSG00000179151	15	-	0.023789	0.470558	0.63796	0.999999	EDC3	74635562	74635626	-0.638606
194592	ENSG00000072274	3	-	-0.0350211	-0.47055	0.637965	0.999999	TFRC	196058283	196058283	-0.899965
492865	ENSG00000008517	16	+	-0.0242411	-0.470545	0.637968	0.999999	IL32	3069413	3069440	-0.576217
354385	ENSG00000119979	10	+	-0.0189249	-0.470534	0.637976	0.999999	FAM45A	119111849	119111928	0.709575
229175	ENSG00000113716	5	+	0.0135449	0.470534	0.637977	0.999999	HMGXB3	150036636	150036937	1.17488
465718	ENSG00000100605	14	-	-0.0166238	-0.470531	0.637979	0.999999	ITPK1	92962832	92962849	1.81117
348425	ENSG00000128815	10	+	-0.0148936	-0.470527	0.63798	0.999999	WDFY4	48742968	48743548	2.46791
245108	ENSG00000169045	5	-	-0.0268627	-0.470523	0.637982	0.999999	HNRNPH1	179614179	179614179	-1.00178
93288	ENSG00000162517	1	-	0.0115114	0.470526	0.637984	0.999999	PEF1	31629862	31630339	2.91354
59967	ENSG00000157873	1	+	-0.0123954	-0.470516	0.637988	0.999999	TNFRSF14	2563148	2563452	2.92751
464530	ENSG00000151445	14	-	0.0174332	0.470516	0.637989	0.999999	VIPAS39	77444249	77444290	0.208223
143962	ENSG00000179818	2	-	-0.0331972	-0.470511	0.637991	0.999999	PCBP1-AS1	70053731	70053737	-1.77767
351398	ENSG00000180139	10	+	0.0356908	0.470517	0.637992	0.999999	ACTA2-AS1	88939497	88939562	-2.10016
381988	ENSG00000110274	11	+	0.0322862	0.470498	0.638001	0.999999	CEP164	117412340	117412343	-2.30731
539516	ENSG00000004975	17	-	-0.0341481	-0.470499	0.638001	0.999999	DVL2	7227238	7227269	-2.44414
267033	ENSG00000146263	6	-	-0.0211996	-0.47049	0.638007	0.999999	MMS22L	97281305	97281362	-0.0829926
415729	ENSG00000076555	12	+	0.0323418	0.470487	0.638009	0.999999	ACACB	109187999	109188162	-1.73908
496550	ENSG00000168488	16	+	-0.0366877	-0.470477	0.638016	0.999999	ATXN2L	28834343	28834415	-2.27631
343545	ENSG00000165699	9	-	0.0256398	0.470469	0.638021	0.999999	TSC1	132924907	132924939	-0.998153
489927	ENSG00000140471	15	-	-0.0178062	-0.470465	0.638025	0.999999	LINS1	100580263	100580319	0.913811
196370	ENSG00000168826	4	+	-0.0257931	-0.470451	0.638039	0.999999	ZBTB49	4321399	4321786	-1.1901
364949	ENSG00000107669	10	-	0.0122741	0.470446	0.638041	0.999999	ATE1	121743195	121743858	1.63298
125013	ENSG00000125611	2	+	-0.0349056	-0.470467	0.638043	0.999999	CHCHD5	112585974	112586114	-1.46036
148430	ENSG00000125633	2	-	0.0125475	0.470435	0.638046	0.999999	CCDC93	117977994	117978027	1.31753
632763	ENSG00000100029	22	-	0.0228759	0.470436	0.638047	0.999999	PES1	30591810	30591858	-0.452177
104076	ENSG00000143420	1	-	-0.0204053	-0.470434	0.638048	0.999999	ENSA	150625555	150625641	-0.0995344
634546	ENSG00000100372	22	-	0.0249448	0.470433	0.638049	0.999999	SLC25A17	40779009	40779033	-0.759117
486342	ENSG00000137817	15	-	0.0224434	0.47043	0.63805	0.999999	PARP6	72265413	72265428	-0.530419
481544	ENSG00000140326	15	-	-0.0309249	-0.470431	0.63805	0.999999	CDAN1	42725144	42725251	-1.70262
140025	ENSG00000115204	2	-	-0.0148924	-0.470423	0.638055	0.999999	MPV17	27309646	27309706	1.15407
636792	ENSG00000005302	X	+	0.0208345	0.470415	0.63806	0.999999	MSL3	11775594	11775628	-0.152269
370637	ENSG00000135387	11	+	0.0101836	0.470414	0.638061	0.999999	CAPRIN1	34076560	34076596	2.55849
117175	ENSG00000158019	2	+	0.0125375	0.470414	0.638064	0.999999	BABAM2	28338450	28338901	1.72902
493876	ENSG00000179583	16	+	-0.0257958	-0.470407	0.638066	0.999999	CIITA	10902038	10902104	-0.358416
342510	ENSG00000095370	9	-	0.0186586	0.470407	0.638068	0.999999	SH2D3C	127740258	127740369	0.595079
167549	ENSG00000175105	3	+	-0.0306914	-0.470407	0.638071	0.999999	ZNF654	88129012	88129055	-1.49347
654826	ENSG00000130830	X	-	-0.0220093	-0.470399	0.638072	0.999999	MPP1	154792193	154792285	4.5937
224654	ENSG00000164292	5	+	0.0229631	0.470386	0.638082	0.999999	RHOBTB3	95763543	95763620	0.279872
315004	ENSG00000147548	8	-	-0.0161917	-0.470377	0.638088	0.999999	NSD3	38381799	38381846	0.606798
603518	ENSG00000166704	19	-	0.0343743	0.470379	0.638091	0.999999	ZNF606	57988676	57988721	-2.20339
213184	ENSG00000145335	4	-	0.0240763	0.470371	0.638093	0.999999	SNCA	89726577	89726615	7.25738
272994	ENSG00000235944	7	+	-0.0333798	-0.470375	0.638096	0.999999	ZNF815P	5847312	5847321	-1.55854
201570	ENSG00000138641	4	+	-0.0120912	-0.470356	0.638103	0.999999	HERC3	88652021	88652088	2.19741
60850	ENSG00000173614	1	+	-0.0236967	-0.47035	0.638111	0.999999	NMNAT1	9983291	9983669	-0.618662
242356	ENSG00000113712	5	-	0.00983066	0.470342	0.638114	0.999999	CSNK1A1	149513121	149513157	3.15777
597245	ENSG00000077348	19	-	0.0269874	0.47034	0.63812	0.999999	EXOSC5	41386560	41386725	-1.07065
172181	ENSG00000163714	3	+	-0.0131359	-0.47033	0.638121	0.999999	U2SURP	143021473	143021555	2.2529
467029	ENSG00000156411	14	-	0.0284539	0.470333	0.638122	0.999999	ATP5MPL	103921470	103921494	0.101437
338442	ENSG00000106733	9	-	-0.0161883	-0.470331	0.638123	0.999999	NMRK1	75061202	75061567	1.76663
554355	ENSG00000129667	17	-	0.0323685	0.47032	0.638128	0.999999	RHBDF2	76481383	76481383	-1.97708
516864	ENSG00000040199	16	-	0.0337435	0.470315	0.638133	0.999999	PHLPP2	71690519	71690709	-0.714167
362482	ENSG00000077147	10	-	0.0118056	0.470309	0.638137	0.999999	TM9SF3	96533051	96533190	3.11033
543476	ENSG00000132589	17	-	0.0145158	0.470301	0.638144	0.999999	FLOT2	28882337	28882450	2.50317
68615	ENSG00000162378	1	+	-0.0148668	-0.470302	0.638146	0.999999	ZYG11B	52796734	52796784	1.06407
311571	ENSG00000179832	8	+	-0.0326753	-0.470293	0.638148	0.999999	MROH1	144255509	144255637	-2.63774
588466	ENSG00000087903	19	-	-0.03684	-0.470269	0.638165	0.999999	RFX2	6013039	6013105	-2.32404
306052	ENSG00000254087	8	+	0.012811	0.470266	0.63817	0.999999	LYN	55998346	55998448	4.60288
361483	ENSG00000122359	10	-	-0.012463	-0.470254	0.638176	0.999999	ANXA11	80157967	80158018	3.15635
144709	ENSG00000204843	2	-	0.0267185	0.470247	0.63818	0.999999	DCTN1	74391188	74391228	-1.34084
526894	ENSG00000274211	17	+	0.0216553	0.47025	0.638183	0.999999	SOCS7	38395309	38395444	-0.401821
177629	ENSG00000206573	3	-	0.0162154	0.470229	0.638194	0.999999	THUMPD3-AS1	9389360	9389491	1.07043
609814	ENSG00000149657	20	+	-0.0113686	-0.470232	0.638195	0.999999	LSM14B	62134163	62135378	2.81475
253554	ENSG00000146243	6	+	-0.0355149	-0.470232	0.638201	0.999999	IRAK1BP1	78871291	78872135	-1.86294
446584	ENSG00000134905	13	-	0.0152974	0.470207	0.638209	0.999999	CARS2	110701502	110701555	1.20008
335734	ENSG00000147874	9	-	0.0177533	0.470204	0.638213	0.999999	HAUS6	19056618	19057960	0.775182
289389	ENSG00000106066	7	-	-0.0155129	-0.470196	0.638218	0.999999	CPVL	29121042	29121071	2.41365
293979	ENSG00000075142	7	-	-0.0131724	-0.47019	0.638223	0.999999	SRI	88206456	88206504	1.94273
105149	ENSG00000160741	1	-	0.0304248	0.470184	0.638228	0.999999	CRTC2	153958399	153958564	-1.70785
648422	ENSG00000068400	X	-	0.0157106	0.470177	0.63823	0.999999	GRIPAP1	48978305	48978435	0.840259
435197	ENSG00000089053	12	-	-0.0125675	-0.470172	0.638234	0.999999	ANAPC5	121347802	121347875	1.72381
408639	ENSG00000050438	12	+	-0.0334118	-0.470172	0.638235	0.999999	SLC4A8	51453587	51453699	-1.8778
583952	ENSG00000179820	19	+	-0.0256608	-0.470177	0.638236	0.999999	MYADM	53873970	53874094	0.224069
605998	ENSG00000101336	20	+	0.0128535	0.470166	0.63824	0.999999	HCK	32088568	32088644	5.04743
269073	ENSG00000079819	6	-	0.0350971	0.470164	0.63824	0.999999	EPB41L2	130858131	130858135	-2.17536
588224	ENSG00000196365	19	-	-0.0233233	-0.470164	0.638241	0.999999	LONP1	5700909	5700927	-0.58997
562265	ENSG00000132199	18	-	-0.0161551	-0.47016	0.638243	0.999999	ENOSF1	691277	692922	1.39481
529220	ENSG00000267278	17	+	0.0345415	0.47017	0.638246	0.999999	MAP3K14-AS1	45268130	45268263	-1.83839
419142	ENSG00000185684	12	+	0.0278906	0.470172	0.638246	0.999999	EP400P1	132126376	132127080	-0.456804
537796	ENSG00000186594	17	-	0.0296098	0.470145	0.638255	0.999999	MIR22HG	1712883	1712895	-1.56441
207316	ENSG00000159692	4	-	-0.0271743	-0.470137	0.638259	0.999999	CTBP1	1213606	1213754	-1.31055
92412	ENSG00000117632	1	-	0.0155951	0.470145	0.63826	0.999999	STMN1	25900741	25901087	2.44521
200482	ENSG00000174796	4	+	-0.0307795	-0.470137	0.638261	0.999999	THAP6	75542409	75542486	-1.60088
148587	ENSG00000074054	2	-	0.0139638	0.470128	0.638265	0.999999	CLASP1	121458916	121458975	1.40103
558615	ENSG00000141452	18	+	-0.0225352	-0.470119	0.638272	0.999999	RMC1	23529596	23529634	-0.660261
140179	ENSG00000163795	2	-	0.0206763	0.470121	0.638276	0.999999	ZNF513	27378031	27378371	-0.051164
301663	ENSG00000175806	8	+	0.0264285	0.470112	0.638279	0.999999	MSRA	10353616	10353963	-0.641704
315394	ENSG00000083168	8	-	-0.0138029	-0.470108	0.638279	0.999999	KAT6A	41934774	41934788	1.75459
278668	ENSG00000187257	7	+	0.00995823	0.470111	0.63828	0.999999	RSBN1L	77749424	77750064	3.86442
91562	ENSG00000076864	1	-	-0.0732001	-0.470102	0.638285	0.999999	RAP1GAP	21599576	21599580	-3.13509
593161	ENSG00000130303	19	-	0.0170783	0.470109	0.638286	0.999999	BST2	17403791	17403824	2.28889
98168	ENSG00000142856	1	-	0.0371435	0.4701	0.638289	0.999999	ITGB3BP	63523129	63523182	-1.70193
439785	ENSG00000083535	13	+	0.0147848	0.470085	0.638297	0.999999	PIBF1	72783423	72783721	2.07488
68491	ENSG00000117859	1	+	0.0167454	0.470077	0.638302	0.999999	OSBPL9	51784583	51785807	0.427579
645542	ENSG00000203879	X	+	0.0257183	0.470073	0.638306	0.999999	GDI1	154442429	154442519	-1.67371
231182	ENSG00000113742	5	+	0.0183119	0.470072	0.638307	0.999999	CPEB4	173932450	173932500	0.761951
608127	ENSG00000101109	20	+	0.0101765	0.470071	0.638308	0.999999	STK4	44972159	44972920	4.04267
349343	ENSG00000122862	10	+	0.0157732	0.470089	0.638309	0.999999	SRGN	69097084	69097231	7.78668
396322	ENSG00000168014	11	-	-0.0326391	-0.470066	0.638309	0.999999	C2CD3	74164810	74164876	-2.28261
603740	ENSG00000130725	19	-	0.0343851	0.470067	0.638312	0.999999	UBE2M	58556931	58557062	-1.71735
97246	ENSG00000116209	1	-	-0.0186928	-0.470064	0.638314	0.999999	TMEM59	54043526	54044942	0.730163
197978	ENSG00000197057	4	+	-0.0218209	-0.470062	0.638316	0.999999	DTHD1	36284022	36284591	1.6725
582522	ENSG00000196961	19	+	-0.0290979	-0.470056	0.638317	0.999999	AP2A1	49767007	49767133	0.267661
170350	ENSG00000075785	3	+	0.0130527	0.470047	0.638325	0.999999	RAB7A	128813542	128813644	2.2096
246918	ENSG00000112137	6	+	0.0287208	0.47005	0.638327	0.999999	PHACTR1	13278268	13278329	-0.449457
330172	ENSG00000229314	9	+	0.0568779	0.470046	0.638334	0.999999	ORM1	114323056	114323247	-1.73833
585260	ENSG00000197951	19	+	-0.0318171	-0.470047	0.638338	0.999999	ZNF71	56601507	56601591	-1.80156
407472	ENSG00000134291	12	+	-0.0267331	-0.47002	0.638343	0.999999	TMEM106C	47964241	47964280	-1.04646
636639	ENSG00000047644	X	+	-0.0202111	-0.470022	0.638343	0.999999	WWC3	10124265	10124339	0.248423
209026	ENSG00000091490	4	-	-0.0314292	-0.47002	0.638343	0.999999	SEL1L3	25860601	25860631	-1.78329
120020	ENSG00000014641	2	+	-0.0145974	-0.470009	0.638352	0.999999	MDH1	63604811	63604872	2.0313
528181	ENSG00000068120	17	+	-0.0253991	-0.470007	0.638354	0.999999	COASY	42565906	42566037	-0.798888
412986	ENSG00000186908	12	+	0.0260384	0.469998	0.638358	0.999999	ZDHHC17	76781629	76781683	-1.07256
243385	ENSG00000145860	5	-	-0.0100879	-0.469983	0.638371	0.999999	RNF145	159168873	159168991	2.63487
615851	ENSG00000101160	20	-	-0.0144568	-0.469987	0.638372	0.999999	CTSZ	59006427	59006485	2.37863
263073	ENSG00000096060	6	-	-0.021179	-0.469985	0.638373	0.999999	FKBP5	35642720	35642843	2.142
500064	ENSG00000140853	16	+	-0.0187817	-0.469969	0.638378	0.999999	NLRC5	57069877	57069919	0.986457
558405	ENSG00000101752	18	+	0.0115379	0.469971	0.638379	0.999999	MIB1	21765772	21765943	2.13517
300354	ENSG00000106617	7	-	-0.028765	-0.469969	0.63838	0.999999	PRKAG2	151572408	151572663	-1.47139
526532	ENSG00000274767	17	+	-0.0454265	-0.46998	0.638382	0.999999	AC243829.1	36187952	36188027	0.316258
501145	ENSG00000172831	16	+	-0.023896	-0.469961	0.638386	0.999999	CES2	66934675	66934817	-1.21561
287549	ENSG00000182095	7	-	-0.0325371	-0.469957	0.638388	0.999999	TNRC18	5312503	5313110	-2.00294
524151	ENSG00000072210	17	+	-0.0281143	-0.469953	0.63839	0.999999	ALDH3A2	19675496	19675499	-1.81226
168643	ENSG00000144824	3	+	0.0265763	0.469952	0.638393	0.999999	PHLDB2	111913319	111913702	-0.57253
364176	ENSG00000119927	10	-	0.0254818	0.469945	0.638398	0.999999	GPAM	112166402	112166515	-0.805778
252455	ENSG00000096093	6	+	-0.0352243	-0.469942	0.638399	0.999999	EFHC1	52454062	52454094	-2.13735
369051	ENSG00000133794	11	+	-0.0123995	-0.469932	0.638406	0.999999	ARNTL	13385689	13385791	1.8629
252772	ENSG00000112200	6	+	-0.0132196	-0.469919	0.638415	0.999999	ZNF451	57150719	57150862	1.86044
140515	ENSG00000158089	2	-	-0.0424798	-0.46992	0.638416	0.999999	GALNT14	30955929	30955977	-2.54003
651886	ENSG00000068366	X	-	0.0111834	0.469911	0.638421	0.999999	ACSL4	109659354	109659431	3.00557
234852	ENSG00000153071	5	-	0.0273472	0.469912	0.638421	0.999999	DAB2	39390444	39390575	-0.373591
415966	ENSG00000139437	12	+	-0.020118	-0.469912	0.638422	0.999999	TCHP	109916591	109916710	-0.156242
72601	ENSG00000116266	1	+	-0.0128297	-0.469907	0.638424	0.999999	STXBP3	108793582	108793631	2.44742
437423	ENSG00000122026	13	+	0.0578484	0.469907	0.638425	0.999999	RPL21	27251700	27251850	-0.745116
527264	ENSG00000131748	17	+	-0.0171196	-0.469899	0.638429	0.999999	STARD3	39660810	39660889	0.424429
268810	ENSG00000093144	6	-	-0.0178917	-0.469894	0.638433	0.999999	ECHDC1	127314816	127314854	1.14172
542718	ENSG00000178307	17	-	0.0219208	0.469899	0.638435	0.999999	TMEM11	21198256	21198539	-0.150404
141793	ENSG00000068784	2	-	-0.0149237	-0.469887	0.638439	0.999999	SRBD1	45476993	45477075	1.25795
420650	ENSG00000126746	12	-	0.0173793	0.469886	0.638439	0.999999	ZNF384	6688227	6688569	0.480473
503141	ENSG00000182149	16	+	0.00962028	0.469882	0.638441	0.999999	IST1	71916462	71916493	3.03713
152415	ENSG00000163328	2	-	0.0152465	0.469864	0.638456	0.999999	GPR155	174465785	174465902	1.5081
355961	ENSG00000107959	10	-	0.0297657	0.46985	0.638464	0.999999	PITRM1	3141508	3141737	-2.08179
221600	ENSG00000062194	5	+	0.0193955	0.46985	0.638465	0.999999	GPBP1	57174049	57174116	0.531846
110638	ENSG00000117139	1	-	0.0245454	0.469842	0.638469	0.999999	KDM5B	202808117	202808125	-0.761298
299233	ENSG00000157764	7	-	-0.0235557	-0.469841	0.63847	0.999999	BRAF	140808063	140808236	-0.497055
235376	ENSG00000164172	5	-	-0.0277324	-0.469845	0.638471	0.999999	MOCS2	53100488	53100534	-0.950255
438717	ENSG00000170919	13	+	-0.0303499	-0.469838	0.638473	0.999999	TPT1-AS1	45390859	45390879	-1.34896
471066	ENSG00000140264	15	+	-0.0172318	-0.469837	0.638475	0.999999	SERF2	43793951	43793975	5.79743
84957	ENSG00000154305	1	+	-0.0127713	-0.469832	0.638477	0.999999	MIA3	222652284	222652332	1.69259
625251	ENSG00000099991	22	+	0.0219415	0.469825	0.638482	0.999999	CABIN1	24087452	24087587	-0.254922
330635	ENSG00000095303	9	+	-0.0344806	-0.469822	0.638485	0.999999	PTGS1	122377928	122378015	-0.616619
377200	ENSG00000110075	11	+	-0.00969022	-0.469816	0.638487	0.999999	PPP6R3	68575958	68576043	3.18612
189230	ENSG00000114686	3	-	-0.027616	-0.469816	0.638489	0.999999	MRPL3	131462554	131462555	-0.800842
375804	ENSG00000172543	11	+	-0.0254356	-0.469808	0.638498	0.999999	CTSW	65882430	65882526	0.746847
488750	ENSG00000183655	15	-	0.0304898	0.469825	0.638501	0.999999	KLHL25	85759330	85760616	-0.966134
358109	ENSG00000170759	10	-	0.0109881	0.469799	0.638502	0.999999	KIF5B	32037520	32037607	2.74286
532372	ENSG00000146872	17	+	0.0231929	0.469795	0.638503	0.999999	TLK2	62553444	62553662	-0.555581
109649	ENSG00000047410	1	-	0.0108452	0.469784	0.638511	0.999999	TPR	186367886	186367982	2.97971
72265	ENSG00000185946	1	+	0.0121156	0.469777	0.638517	0.999999	RNPC3	103543299	103543447	2.50837
571475	ENSG00000127616	19	+	0.0198481	0.469773	0.638518	0.999999	SMARCA4	11025422	11025508	-0.00862017
67491	ENSG00000187147	1	+	0.014854	0.469768	0.638524	0.999999	RNF220	44635545	44635588	1.16207
226440	ENSG00000064651	5	+	0.0232688	0.469751	0.638535	0.999999	SLC12A2	128158053	128158164	-0.470668
287903	ENSG00000136240	7	-	0.0115584	0.469756	0.638538	0.999999	KDELR2	6462872	6463175	2.57901
319027	ENSG00000104375	8	-	-0.0169111	-0.469748	0.638539	0.999999	STK3	98454695	98456000	1.06997
629022	ENSG00000093000	22	+	-0.0118924	-0.469737	0.638545	0.999999	NUP50	45171640	45171667	2.46413
606017	ENSG00000101337	20	+	0.0145643	0.469735	0.638547	0.999999	TM9SF4	32141541	32141606	1.31951
228923	ENSG00000145868	5	+	-0.0104935	-0.469731	0.638549	0.999999	FBXO38	148415928	148416070	2.71134
158781	ENSG00000115687	2	-	0.0383473	0.469728	0.638552	0.999999	PASK	241106100	241106294	-2.48778
613829	ENSG00000101079	20	-	-0.0140773	-0.469708	0.638568	0.999999	NDRG3	36687492	36687612	1.23633
378921	ENSG00000149260	11	+	-0.0377838	-0.469712	0.63857	0.999999	CAPN5	77114242	77114434	-1.71948
536506	ENSG00000169683	17	+	-0.0255866	-0.469703	0.638571	0.999999	LRRC45	82026899	82027006	-0.993378
157534	ENSG00000153827	2	-	0.010504	0.469674	0.638589	0.999999	TRIP12	229796591	229796732	3.16385
520900	ENSG00000256806	17	+	-0.0428156	-0.469726	0.638593	0.999999	C17orf100	6652164	6652594	-1.83615
520901	ENSG00000256806	17	+	0.0428156	0.469726	0.638593	0.999999	C17orf100	6652595	6653473	-1.06306
201137	ENSG00000163319	4	+	0.0273996	0.469671	0.638594	0.999999	MRPS18C	83461238	83461328	-0.614389
533339	ENSG00000267009	17	+	0.0230083	0.46968	0.638598	0.999999	AC007780.1	68428637	68428763	0.588192
479159	ENSG00000114062	15	-	0.0143066	0.469662	0.638598	0.999999	UBE3A	25375580	25375592	1.49275
509858	ENSG00000133393	16	-	-0.0174375	-0.469665	0.638601	0.999999	FOPNL	15884008	15884124	1.03701
627600	ENSG00000100139	22	+	-0.0336868	-0.469663	0.638601	0.999999	MICALL1	37931799	37931933	-2.15052
345417	ENSG00000134452	10	+	0.0137063	0.469643	0.638612	0.999999	FBH1	5921258	5921345	1.27134
446704	ENSG00000126226	13	-	0.0149758	0.469638	0.638616	0.999999	PCID2	113178009	113178173	1.19878
496157	ENSG00000205629	16	+	0.019789	0.469623	0.638628	0.999999	LCMT1	25151554	25151615	0.0512918
588376	ENSG00000031823	19	-	-0.0264861	-0.46962	0.638628	0.999999	RANBP3	5917322	5917322	-1.22761
135608	ENSG00000204120	2	+	-0.0134795	-0.469616	0.63863	0.999999	GIGYF2	232816994	232817032	1.35931
397226	ENSG00000137509	11	-	-0.0115383	-0.469616	0.638632	0.999999	PRCP	82839282	82839330	2.47311
467257	ENSG00000185024	14	-	-0.0320201	-0.469611	0.638635	0.999999	BRF1	105220129	105220130	-2.20442
289190	ENSG00000005020	7	-	0.0355799	0.469611	0.638636	0.999999	SKAP2	26742342	26742475	-1.38581
498749	ENSG00000102893	16	+	0.0123506	0.469606	0.638638	0.999999	PHKB	47693378	47693507	1.84874
294006	ENSG00000127954	7	-	0.0165699	0.469616	0.638639	0.999999	STEAP4	88281483	88282640	3.74877
480946	ENSG00000104129	15	-	0.0223355	0.469607	0.63864	0.999999	DNAJC17	40774365	40774436	-0.446138
573983	ENSG00000130479	19	+	0.0278187	0.469605	0.638641	0.999999	MAP1S	17726051	17726543	-2.03595
66610	ENSG00000065978	1	+	-0.0234052	-0.469607	0.638643	0.999999	YBX1	42682440	42682731	3.34869
419636	ENSG00000002016	12	-	-0.0301014	-0.469596	0.638647	0.999999	RAD52	916705	916820	-1.54718
303046	ENSG00000158941	8	+	0.0320362	0.469593	0.638648	0.999999	CCAR2	22605719	22605735	-2.35039
568690	ENSG00000104904	19	+	-0.0155839	-0.469588	0.638653	0.999999	OAZ1	2272778	2272809	6.91235
381457	ENSG00000149292	11	+	-0.0297295	-0.469583	0.638655	0.999999	TTC12	113315064	113315166	-1.3112
604645	ENSG00000182621	20	+	0.0244648	0.469576	0.638659	0.999999	PLCB1	8724656	8724752	-0.306053
255113	ENSG00000111817	6	+	-0.0340283	-0.469578	0.638661	0.999999	DSE	116370987	116371049	-2.32327
518700	ENSG00000103264	16	-	0.0325953	0.469576	0.638663	0.999999	FBXO31	87334274	87334286	-2.46621
511089	ENSG00000168434	16	-	0.026453	0.469568	0.638667	0.999999	COG7	23393293	23393318	-1.24553
133432	ENSG00000144579	2	+	-0.0143243	-0.469563	0.63867	0.999999	CTDSP1	218402349	218402405	1.81095
637523	ENSG00000102172	X	+	-0.0156637	-0.469561	0.638675	0.999999	SMS	21994474	21994835	1.42907
619827	ENSG00000142173	21	+	0.0321062	0.469555	0.638676	0.999999	COL6A2	46116009	46116053	-1.41529
240143	ENSG00000164402	5	-	0.0356886	0.469553	0.63868	0.999999	2021-09-08	132758200	132758556	-2.30345
480357	ENSG00000021776	15	-	0.0111389	0.469537	0.638687	0.999999	AQR	34873828	34873999	2.08662
328846	ENSG00000148120	9	+	-0.0178957	-0.469536	0.63869	0.999999	C9orf3	94760162	94760305	0.79964
500463	ENSG00000205336	16	+	-0.0359023	-0.469531	0.638691	0.999999	ADGRG1	57660768	57660855	-1.22044
346140	ENSG00000284024	10	+	0.0166145	0.469543	0.638694	0.999999	HSPA14	14842134	14842310	0.601049
529973	ENSG00000002919	17	+	-0.0235179	-0.469529	0.638695	0.999999	SNX11	48112086	48112111	-0.820281
441866	ENSG00000169062	13	+	-0.0213226	-0.469524	0.638698	0.999999	UPF3A	114291634	114291718	-0.151533
284780	ENSG00000257335	7	+	-0.0271449	-0.469511	0.638706	0.999999	MGAM	142038531	142038545	1.54135
136161	ENSG00000198612	2	+	-0.0160685	-0.469511	0.638709	0.999999	COPS8	237097663	237097802	1.22243
561588	ENSG00000133313	18	+	0.0142236	0.469505	0.63871	0.999999	CNDP2	74501434	74501472	1.49054
287680	ENSG00000011275	7	-	0.0298304	0.4695	0.638715	0.999999	RNF216	5713305	5713441	-2.2089
416489	ENSG00000179295	12	+	-0.0208092	-0.469501	0.638715	0.999999	PTPN11	112419082	112419111	-0.660423
520499	ENSG00000141503	17	+	0.0299739	0.469496	0.638717	0.999999	MINK1	4896003	4896103	-1.3938
499335	ENSG00000261804	16	+	-0.0332696	-0.469514	0.63872	0.999999	AC007342.4	53384174	53384259	-0.0220089
589411	ENSG00000142347	19	-	-0.0139322	-0.469491	0.63872	0.999999	MYO1F	8522377	8522546	3.62722
195219	ENSG00000174227	4	+	-0.0188704	-0.469473	0.638733	0.999999	PIGG	527039	527230	0.102748
194325	ENSG00000114331	3	-	-0.00972915	-0.469472	0.638734	0.999999	ACAP2	195301966	195302115	3.86702
127172	ENSG00000075884	2	+	-0.0149187	-0.469463	0.638741	0.999999	ARHGAP15	143129314	143129412	1.97099
579089	ENSG00000090006	19	+	-0.0343975	-0.469461	0.638744	0.999999	LTBP4	40627194	40627249	-2.7606
117510	ENSG00000013016	2	+	-0.0299569	-0.469474	0.638745	0.999999	EHD3	31244274	31244450	-0.24835
165859	ENSG00000010327	3	+	0.021932	0.469455	0.638746	0.999999	STAB1	52508273	52508359	0.0653092
99646	ENSG00000117228	1	-	-0.0231274	-0.469451	0.638751	0.999999	GBP1	89059317	89059355	2.84143
113236	ENSG00000154429	1	-	0.0268089	0.469457	0.638755	0.999999	CCSAP	229327007	229327558	-0.454986
292407	ENSG00000130305	7	-	-0.0243357	-0.469445	0.638756	0.999999	NSUN5	73303525	73303529	-0.699066
610449	ENSG00000101150	20	+	0.00996362	0.469448	0.638756	0.999999	TPD52L2	63890425	63891545	4.85478
519065	ENSG00000103335	16	-	0.0231324	0.469435	0.63876	0.999999	PIEZO1	88725595	88725684	-0.707748
365028	ENSG00000138161	10	-	0.0352508	0.469433	0.638768	0.999999	CUZD1	122833672	122833940	-2.03129
106635	ENSG00000143319	1	-	-0.0187537	-0.469427	0.63877	0.999999	ISG20L2	156727770	156727808	-0.02331
610897	ENSG00000196209	20	-	-0.016393	-0.469422	0.638772	0.999999	SIRPB2	1478360	1478503	2.12201
307546	ENSG00000133739	8	+	0.0347163	0.469424	0.638772	0.999999	LRRCC1	85126689	85126837	-1.7754
596224	ENSG00000182472	19	-	0.0353231	0.469424	0.638774	0.999999	CAPN12	38730274	38730430	-1.71988
391772	ENSG00000214787	11	-	-0.029304	-0.469419	0.638776	0.999999	MS4A4E	60228594	60228627	-0.880279
514832	ENSG00000125107	16	-	0.0288824	0.469412	0.638776	0.999999	CNOT1	58623226	58623281	-2.00027
207178	ENSG00000145214	4	-	0.0279656	0.469404	0.638784	0.999999	DGKQ	966466	966527	-1.53596
542725	ENSG00000178307	17	-	0.0257232	0.46941	0.638784	0.999999	TMEM11	21213453	21213851	-0.820707
166895	ENSG00000163635	3	+	0.0188351	0.46941	0.638784	0.999999	ATXN7	63997621	63997687	0.521474
418797	ENSG00000111452	12	+	-0.0396895	-0.469396	0.638796	0.999999	ADGRD1	130966463	130966546	-2.37435
133363	ENSG00000018280	2	+	0.0149617	0.469378	0.638801	0.999999	SLC11A1	218384243	218384318	3.0413
458342	ENSG00000100888	14	-	-0.0134363	-0.469375	0.638803	0.999999	CHD8	21391833	21391946	1.52934
636168	ENSG00000079974	22	-	0.0291221	0.469379	0.638808	0.999999	RABL2B	50771210	50773109	-1.05433
83720	ENSG00000123836	1	+	0.0216756	0.469359	0.638817	0.999999	PFKFB2	207065036	207065160	0.226834
252603	ENSG00000137269	6	+	0.0358187	0.469367	0.638817	0.999999	LRRC1	53902629	53902747	-2.20587
266452	ENSG00000135317	6	-	-0.0172933	-0.469353	0.638819	0.999999	SNX14	85549801	85549823	1.15616
557196	ENSG00000177337	18	+	-0.0306359	-0.469361	0.638821	0.999999	DLGAP1-AS1	3594127	3594240	-1.59328
420386	ENSG00000111639	12	-	0.0187439	0.46935	0.638828	0.999999	MRPL51	6492152	6492280	1.39493
342515	ENSG00000095370	9	-	0.0158668	0.469341	0.638829	0.999999	SH2D3C	127744564	127744720	1.38642
195175	ENSG00000174227	4	+	0.031081	0.469328	0.638837	0.999999	PIGG	499258	499288	-2.37618
373848	ENSG00000134824	11	+	-0.0596689	-0.469322	0.638844	0.999999	FADS2	61828280	61828494	-2.53413
488662	ENSG00000140612	15	-	-0.0144173	-0.46932	0.638845	0.999999	SEC11A	84680713	84680746	1.78925
319966	ENSG00000104408	8	-	-0.0290704	-0.469317	0.638845	0.999999	EIF3E	108233394	108233672	0.541942
371194	ENSG00000052841	11	+	0.0104807	0.469314	0.638847	0.999999	TTC17	43444056	43444209	2.56717
627089	ENSG00000100284	22	+	-0.0213841	-0.469308	0.638852	0.999999	TOM1	35345725	35345784	-0.125231
175748	ENSG00000156931	3	+	-0.012737	-0.469298	0.638858	0.999999	VPS8	184913519	184913561	1.87132
134058	ENSG00000135924	2	+	-0.0172781	-0.469297	0.63886	0.999999	DNAJB2	219286201	219286839	3.48501
403207	ENSG00000010292	12	+	0.0167723	0.469291	0.638863	0.999999	NCAPD2	6511225	6511252	0.611503
511625	ENSG00000169180	16	-	0.0107208	0.469283	0.638869	0.999999	XPO6	28156133	28156314	5.14142
247133	ENSG00000165097	6	+	-0.0154626	-0.469286	0.638869	0.999999	KDM1B	18166267	18166378	1.6034
625106	ENSG00000099956	22	+	0.0346466	0.469283	0.63887	0.999999	SMARCB1	23802547	23803294	-2.59716
343899	ENSG00000085265	9	-	0.015762	0.469284	0.638873	0.999999	FCN1	134911133	134911267	6.39874
396923	ENSG00000048649	11	-	0.0115724	0.469269	0.63888	0.999999	RSF1	77740731	77740936	2.29326
161999	ENSG00000182973	3	+	-0.013883	-0.469255	0.63889	0.999999	CNOT10	32717154	32717237	1.35892
532142	ENSG00000141376	17	+	-0.0201777	-0.469252	0.638891	0.999999	BCAS3	60677872	60677878	-0.0483738
545938	ENSG00000073584	17	-	0.0320379	0.46925	0.638893	0.999999	SMARCE1	40629456	40629463	-2.15343
586518	ENSG00000064932	19	-	0.0247143	0.469248	0.638894	0.999999	SBNO2	1147309	1147420	-0.250353
286359	ENSG00000013374	7	+	-0.0174029	-0.469231	0.638907	0.999999	NUB1	151360248	151360295	0.506761
202903	ENSG00000174720	4	+	0.0328786	0.469228	0.638909	0.999999	LARP7	112637788	112638020	-1.30708
174937	ENSG00000163872	3	+	-0.0194349	-0.469226	0.63891	0.999999	YEATS2	183803256	183803335	-0.108173
322729	ENSG00000104529	8	-	-0.0320429	-0.469221	0.638912	0.999999	EEF1D	143592654	143592660	-0.570874
287040	ENSG00000105963	7	-	0.0349604	0.469228	0.638916	0.999999	ADAP1	926645	927055	-2.27101
474653	ENSG00000179361	15	+	-0.0155336	-0.469217	0.638919	0.999999	ARID3B	74543860	74544349	1.42083
207775	ENSG00000132406	4	-	0.018067	0.46923	0.638919	0.999999	TMEM128	4235553	4236256	1.25968
100906	ENSG00000134215	1	-	0.0126469	0.469212	0.63892	0.999999	VAV3	107964666	107964853	2.06588
126645	ENSG00000152117	2	+	-0.033241	-0.469216	0.638921	0.999999	AC073869.1	131518503	131518708	-2.31064
567194	ENSG00000101493	18	-	-0.0371945	-0.469215	0.638921	0.999999	ZNF516	76495144	76495190	-2.38207
365169	ENSG00000203791	10	-	-0.0354949	-0.469212	0.638927	0.999999	EEF1AKMT2	124759954	124760145	-2.44455
627127	ENSG00000100297	22	+	-0.0218823	-0.4692	0.638929	0.999999	MCM5	35403518	35403542	-0.445941
648481	ENSG00000068323	X	-	0.0197211	0.469201	0.638931	0.999999	TFE3	49043111	49043410	0.353167
372345	ENSG00000149177	11	+	-0.0136628	-0.469192	0.638934	0.999999	PTPRJ	48163458	48163618	3.72659
538974	ENSG00000108559	17	-	-0.0292299	-0.469186	0.638939	0.999999	NUP88	5386687	5386707	-1.58263
542719	ENSG00000178307	17	-	0.032219	0.469193	0.63894	0.999999	TMEM11	21198540	21198577	-2.18752
614118	ENSG00000198959	20	-	-0.0418699	-0.469181	0.638946	0.999999	TGM2	38147961	38148089	-1.04175
107447	ENSG00000117090	1	-	0.0194771	0.469179	0.638947	0.999999	SLAMF1	160610765	160610798	0.286285
476628	ENSG00000073417	15	+	-0.0321235	-0.469172	0.638949	0.999999	PDE8A	85100199	85100258	-2.1713
206937	ENSG00000109536	4	+	0.0188112	0.46917	0.638953	0.999999	FRG1	189960748	189960839	0.750078
328105	ENSG00000165121	9	+	-0.0223359	-0.469165	0.638961	0.999999	AL353743.1	85845842	85846047	-0.19924
643627	ENSG00000134597	X	+	-0.0222039	-0.469151	0.638967	0.999999	RBMX2	130403854	130404450	-0.301455
322801	ENSG00000104522	8	-	0.0276297	0.469144	0.63897	0.999999	TSTA3	143613770	143613817	1.18659
404889	ENSG00000213782	12	+	-0.0307135	-0.46915	0.638971	0.999999	DDX47	12821727	12821964	-1.65983
566229	ENSG00000134440	18	-	-0.0108571	-0.469118	0.638988	0.999999	NARS	57615641	57615730	2.8889
208710	ENSG00000163257	4	-	0.0117697	0.469127	0.638991	0.999999	DCAF16	17804312	17804756	2.73208
225225	ENSG00000112893	5	+	0.0212983	0.469113	0.638991	0.999999	MAN2A1	109854922	109855139	-0.630701
400172	ENSG00000160593	11	-	0.014301	0.469111	0.638992	0.999999	JAML	118223999	118224087	2.0544
486729	ENSG00000138623	15	-	0.0261957	0.469115	0.638993	0.999999	SEMA7A	74414838	74414946	-0.702619
643474	ENSG00000122126	X	+	-0.035561	-0.469107	0.638996	0.999999	OCRL	129558980	129559001	-2.36844
424644	ENSG00000005175	12	-	0.0148852	0.469106	0.638997	0.999999	RPAP3	47702688	47702816	1.53517
467847	ENSG00000276550	15	+	-0.0368091	-0.469093	0.639006	0.999999	HERC2P2	22545767	22545900	-1.10296
477550	ENSG00000182511	15	+	0.0148446	0.469091	0.639006	0.999999	FES	90892707	90892825	2.08459
94199	ENSG00000126067	1	-	-0.0118905	-0.469079	0.639023	0.999999	PSMB2	35609246	35609408	2.26804
612517	ENSG00000154930	20	-	0.0159524	0.469068	0.639025	0.999999	ACSS1	25057769	25058182	0.760479
573813	ENSG00000141971	19	+	-0.0337639	-0.469071	0.639026	0.999999	MVB12A	17422444	17422458	-2.12046
188420	ENSG00000114544	3	-	0.0199021	0.469057	0.639032	0.999999	SLC41A3	126008732	126008880	0.127636
578240	ENSG00000130402	19	+	-0.0196542	-0.469039	0.639044	0.999999	ACTN4	38729989	38730144	1.13182
199295	ENSG00000090989	4	+	0.0258502	0.46902	0.639058	0.999999	EXOC1	55883768	55883822	-1.49214
415617	ENSG00000257221	12	+	-0.0360279	-0.469044	0.639059	0.999999	AC007569.1	108635871	108636046	-0.965048
114300	ENSG00000117020	1	-	-0.0152994	-0.469009	0.639066	0.999999	AKT3	243572926	243573048	1.60232
618242	ENSG00000159256	21	+	0.0128414	0.468997	0.639075	0.999999	MORC3	36368988	36369115	2.92047
249283	ENSG00000204351	6	+	0.0254439	0.468993	0.639076	0.999999	SKIV2L	31959401	31959958	-1.08246
451034	ENSG00000100567	14	+	0.0184107	0.468987	0.639082	0.999999	PSMA3	58257745	58257846	1.22605
87875	ENSG00000131584	1	-	-0.029911	-0.468986	0.639082	0.999999	ACAP3	1292390	1292869	-2.02849
636408	ENSG00000002586	X	+	-0.0132097	-0.468985	0.639083	0.999999	CD99	2738203	2738256	2.41895
370832	ENSG00000026508	11	+	0.0126967	0.468978	0.639086	0.999999	CD44	35186862	35186864	2.49466
59851	ENSG00000157933	1	+	0.0365708	0.468983	0.63909	0.999999	SKI	2304293	2304368	-2.30667
97376	ENSG00000116133	1	-	-0.0336689	-0.468988	0.63909	0.999999	DHCR24	54851246	54852202	-1.08062
534674	ENSG00000132478	17	+	-0.0338008	-0.468976	0.639091	0.999999	UNK	75822477	75822560	-2.39907
498229	ENSG00000185947	16	+	0.0202976	0.468975	0.639092	0.999999	ZNF267	31916853	31917357	0.854455
166659	ENSG00000168297	3	+	0.0155649	0.468965	0.639097	0.999999	PXK	58391773	58391847	1.0632
313511	ENSG00000147408	8	-	-0.02973	-0.46896	0.639101	0.999999	CSGALNACT1	19585166	19585285	-0.659772
342164	ENSG00000136930	9	-	-0.0131575	-0.468964	0.639102	0.999999	PSMB7	124384598	124384656	1.84517
311329	ENSG00000178719	8	+	-0.0232709	-0.468959	0.639103	0.999999	GRINA	143992245	143992373	2.03319
152414	ENSG00000163328	2	-	-0.0165653	-0.468955	0.639105	0.999999	GPR155	174461588	174461672	1.11705
425237	ENSG00000174243	12	-	0.0154551	0.468946	0.63911	0.999999	DDX23	48852084	48852138	0.711446
390918	ENSG00000030066	11	-	-0.0139201	-0.468937	0.639116	0.999999	NUP160	47819374	47819458	1.13319
592790	ENSG00000127527	19	-	0.020206	0.46892	0.639129	0.999999	EPS15L1	16413773	16413845	0.239993
163097	ENSG00000188846	3	+	-0.0287278	-0.468916	0.639134	0.999999	RPL14	40457992	40458616	0.54007
573519	ENSG00000099331	19	+	0.0227989	0.468911	0.639134	0.999999	MYO9B	17206679	17206688	-0.318828
254171	ENSG00000014123	6	+	-0.015392	-0.468905	0.639142	0.999999	UFL1	96552482	96552662	1.74961
605996	ENSG00000101336	20	+	0.012597	0.468899	0.639145	0.999999	HCK	32084391	32084543	5.23459
492445	ENSG00000167977	16	+	-0.0168834	-0.468904	0.639148	0.999999	KCTD5	2695935	2696032	0.601704
471225	ENSG00000166710	15	+	0.0126371	0.468888	0.639152	0.999999	B2M	44717607	44717622	8.30639
610861	ENSG00000088833	20	-	0.0118602	0.468886	0.639155	0.999999	NSFL1C	1445666	1445830	2.57899
490808	ENSG00000140983	16	+	-0.0332005	-0.46888	0.639157	0.999999	RHOT2	670889	670891	-2.51473
376856	ENSG00000110711	11	+	0.0197446	0.468888	0.639158	0.999999	AIP	67490887	67491103	0.224461
378095	ENSG00000168010	11	+	-0.015905	-0.468878	0.639159	0.999999	ATG16L2	72828479	72828508	2.5946
602204	ENSG00000105617	19	-	0.0203045	0.468888	0.639171	0.999999	LENG1	54155161	54155940	0.347877
645786	ENSG00000155959	X	+	0.0221293	0.468868	0.639173	0.999999	VBP1	155220183	155220307	1.12407
654400	ENSG00000184216	X	-	0.0175306	0.468857	0.639175	0.999999	IRAK1	154016995	154017067	0.475931
146530	ENSG00000114982	2	-	0.0267132	0.468852	0.639178	0.999999	KANSL3	96628028	96628084	-1.08509
224740	ENSG00000153113	5	+	0.0239842	0.468836	0.639188	0.999999	CAST	96722699	96722718	-0.657383
130626	ENSG00000064933	2	+	0.0180467	0.468827	0.639196	0.999999	PMS1	189795769	189795857	0.82344
170432	ENSG00000181789	3	+	-0.0117878	-0.468825	0.639197	0.999999	COPG1	129252876	129252955	2.21269
495995	ENSG00000122257	16	+	0.0125882	0.468817	0.639202	0.999999	RBBP6	24540612	24540792	2.13164
449044	ENSG00000092140	14	+	-0.0258886	-0.468817	0.639203	0.999999	G2E3	30611302	30612206	-0.756408
64999	ENSG00000084623	1	+	0.0302082	0.468817	0.639205	0.999999	EIF3I	32231020	32231054	-2.22511
374527	ENSG00000149761	11	+	-0.0237626	-0.468816	0.639205	0.999999	NUDT22	64229247	64229262	-0.695892
458053	ENSG00000165795	14	-	0.0330895	0.468812	0.639205	0.999999	NDRG2	21020809	21020826	-1.8851
474214	ENSG00000166233	15	+	-0.0119315	-0.468808	0.63921	0.999999	ARIH1	72580878	72580991	1.77111
505662	ENSG00000141002	16	+	-0.0303326	-0.468804	0.639212	0.999999	TCF25	89911380	89911384	-1.77979
193270	ENSG00000163900	3	-	-0.0177839	-0.468803	0.639216	0.999999	TMEM41A	185495316	185496827	0.431251
298112	ENSG00000091732	7	-	0.0239997	0.468797	0.63922	0.999999	ZC3HC1	130039464	130039506	-0.649532
492477	ENSG00000167978	16	+	-0.0153622	-0.468792	0.63922	0.999999	SRRM2	2758985	2759047	2.66471
262761	ENSG00000030110	6	-	-0.0229373	-0.4688	0.639222	0.999999	BAK1	33575864	33575928	0.0644264
348096	ENSG00000172661	10	+	-0.0222836	-0.468773	0.639234	0.999999	WASHC2C	45752588	45752706	-0.120663
392529	ENSG00000089597	11	-	-0.026214	-0.46875	0.63925	0.999999	GANAB	62626935	62627047	-1.71698
614403	ENSG00000132823	20	-	0.025008	0.468757	0.639255	0.999999	OSER1	44207554	44207593	-0.868565
469434	ENSG00000128463	15	+	-0.0296725	-0.468737	0.639261	0.999999	EMC4	34225037	34225037	-1.81728
516404	ENSG00000261556	16	-	0.0289059	0.468736	0.639262	0.999999	SMG1P7	70235313	70235369	-1.05117
302062	ENSG00000155970	8	+	0.0365301	0.468734	0.639265	0.999999	MICU3	17098458	17098553	-1.78094
549842	ENSG00000008294	17	-	-0.0212462	-0.468727	0.639266	0.999999	SPAG9	51031443	51031680	-0.489371
576262	ENSG00000197841	19	+	-0.0344236	-0.468729	0.639269	0.999999	ZNF181	34739610	34739620	-1.35828
292268	ENSG00000277149	7	-	0.0275344	0.468721	0.639275	0.999999	TYW1B	72713621	72713798	-0.928807
593771	ENSG00000184162	19	-	0.0305134	0.468717	0.639277	0.999999	NR2C2AP	19203347	19203357	-1.77822
324684	ENSG00000164989	9	+	0.0370737	0.468717	0.639283	0.999999	CCDC171	15744273	15744504	-2.13635
286234	ENSG00000164889	7	+	-0.0302648	-0.468701	0.639286	0.999999	SLC4A2	151074039	151074085	-1.83706
278585	ENSG00000135205	7	+	-0.0303385	-0.468692	0.639293	0.999999	CCDC146	77259069	77259289	-1.15149
461628	ENSG00000100503	14	-	-0.0095941	-0.46868	0.6393	0.999999	NIN	50741582	50741728	3.62442
209371	ENSG00000163682	4	-	-0.0520471	-0.468669	0.639309	0.999999	RPL9	39457376	39457585	-0.0995289
560596	ENSG00000091157	18	+	-0.0198066	-0.468667	0.639309	0.999999	WDR7	57027314	57027831	-0.1703
222188	ENSG00000069020	5	+	-0.0368995	-0.468662	0.639314	0.999999	MAST4	67142534	67143020	-2.41782
132026	ENSG00000138443	2	+	-0.0279239	-0.46866	0.639315	0.999999	ABI2	203366997	203367044	-1.18017
87890	ENSG00000131584	1	-	0.0310487	0.46866	0.639315	0.999999	ACAP3	1296436	1296465	-2.43736
533161	ENSG00000171634	17	+	0.0130957	0.468656	0.639317	0.999999	BPTF	67894034	67894078	2.27399
211839	ENSG00000118816	4	-	0.0133179	0.468655	0.63932	0.999999	CCNI	77048115	77048662	5.79201
204177	ENSG00000179387	4	+	-0.0253044	-0.468644	0.639328	0.999999	ELMOD2	140543453	140543472	-0.607619
499420	ENSG00000140718	16	+	-0.0317039	-0.46864	0.639329	0.999999	FTO	54063637	54063942	-1.93936
387349	ENSG00000166471	11	-	-0.0188091	-0.468643	0.639331	0.999999	TMEM41B	9283371	9283546	0.565181
654104	ENSG00000067829	X	-	0.0191891	0.468637	0.639332	0.999999	IDH3G	153787127	153787153	0.150287
571692	ENSG00000105520	19	+	0.0274851	0.468638	0.639333	0.999999	PLPPR2	11359895	11359956	-1.50564
401329	ENSG00000150433	11	-	0.0204295	0.468631	0.639336	0.999999	TMEM218	125102734	125102809	-0.0282724
78761	ENSG00000143222	1	+	0.0342357	0.46863	0.639339	0.999999	UFC1	161157318	161157355	-2.10515
366538	ENSG00000177666	11	+	0.0334261	0.468624	0.639344	0.999999	PNPLA2	822024	822258	-1.04675
629421	ENSG00000054611	22	+	-0.0133622	-0.46862	0.639344	0.999999	TBC1D22A	47037071	47037198	1.9124
408571	ENSG00000050426	12	+	0.0230504	0.468616	0.639346	0.999999	LETMD1	51060410	51060413	-0.885111
92000	ENSG00000117318	1	-	0.0356832	0.468637	0.639351	0.999999	ID3	23558445	23558934	-1.32902
205432	ENSG00000248429	4	+	-0.0359181	-0.468594	0.639365	0.999999	FAM198B-AS1	158176915	158177046	-1.59709
410725	ENSG00000166886	12	+	0.0196886	0.468599	0.639366	0.999999	NAB2	57094612	57095475	0.6014
552203	ENSG00000070540	17	-	-0.0165146	-0.468588	0.639367	0.999999	WIPI1	68421685	68421820	1.31929
652585	ENSG00000009694	X	-	0.0352636	0.468585	0.639369	0.999999	TENM1	124641791	124641991	-1.10484
639325	ENSG00000094631	X	+	0.0187842	0.468571	0.639377	0.999999	HDAC6	48802908	48802919	0.281201
481663	ENSG00000159459	15	-	-0.0134746	-0.468566	0.639381	0.999999	UBR1	43043344	43043395	1.13601
72063	ENSG00000122435	1	+	-0.018643	-0.468549	0.639396	0.999999	TRMT13	100140852	100141019	0.71955
463763	ENSG00000156030	14	-	-0.0267628	-0.46854	0.639401	0.999999	ELMSAN1	73727134	73727457	-1.0372
303260	ENSG00000147454	8	+	-0.0254071	-0.468538	0.639403	0.999999	SLC25A37	23572204	23572221	4.08232
188199	ENSG00000173706	3	-	0.0290499	0.468536	0.639405	0.999999	HEG1	124997689	124997823	-1.00847
314009	ENSG00000104756	8	-	0.0204497	0.468532	0.639407	0.999999	KCTD9	25436235	25436261	0.0909327
572949	ENSG00000186529	19	+	0.0191866	0.46853	0.639409	0.999999	CYP4F3	15659760	15659771	1.80581
427954	ENSG00000181852	12	-	-0.0208303	-0.468528	0.63941	0.999999	RNF41	56208299	56208544	-0.403854
640675	ENSG00000184634	X	+	-0.0235555	-0.468526	0.63941	0.999999	MED12	71121562	71121816	0.000144592
420634	ENSG00000126746	12	-	0.0270514	0.46852	0.639415	0.999999	ZNF384	6677167	6677259	-1.39903
277092	ENSG00000234585	7	+	-0.0300322	-0.468518	0.63942	0.999999	CCT6P3	65069661	65069757	-0.694052
649026	ENSG00000126012	X	-	0.0127377	0.4685	0.639429	0.999999	KDM5C	53195916	53196054	1.74469
515543	ENSG00000135723	16	-	-0.0289921	-0.468486	0.63944	0.999999	FHOD1	67238903	67238967	-1.30457
203563	ENSG00000145375	4	+	-0.0154837	-0.468487	0.639441	0.999999	SPATA5	122927634	122927758	0.823019
246864	ENSG00000095951	6	+	-0.0246175	-0.468475	0.639449	0.999999	HIVEP1	12020248	12020418	-0.665332
531030	ENSG00000108848	17	+	-0.0250371	-0.468468	0.639451	0.999999	LUC7L3	50719603	50719628	-0.749229
397020	ENSG00000159063	11	-	0.0203461	0.468468	0.639452	0.999999	ALG8	78109527	78109581	-0.0315725
397583	ENSG00000137501	11	-	-0.0181435	-0.468462	0.639455	0.999999	SYTL2	85748272	85748423	1.51756
470143	ENSG00000166140	15	+	0.0257349	0.468438	0.639474	0.999999	ZFYVE19	40809119	40809155	-0.927648
210424	ENSG00000134852	4	-	0.0143872	0.468428	0.639481	0.999999	CLOCK	55432476	55434822	1.70262
654668	ENSG00000071889	X	-	-0.0261006	-0.468426	0.639484	0.999999	FAM3A	154506535	154506639	-1.12261
372315	ENSG00000149177	11	+	-0.0143556	-0.468421	0.639486	0.999999	PTPRJ	48121248	48121266	3.27345
484553	ENSG00000129003	15	-	-0.0144828	-0.468405	0.639496	0.999999	VPS13C	61876973	61877054	1.47558
294602	ENSG00000105854	7	-	-0.0329286	-0.468392	0.639508	0.999999	PON2	95411682	95411684	-1.78454
470015	ENSG00000140320	15	+	-0.0256407	-0.468366	0.639533	0.999999	BAHD1	40464471	40464547	-0.861746
175698	ENSG00000156931	3	+	-0.0277371	-0.468345	0.639538	0.999999	VPS8	184824985	184825048	-1.46602
628413	ENSG00000196419	22	+	-0.00943379	-0.468346	0.639541	0.999999	XRCC6	41646896	41647082	4.15077
375422	ENSG00000251562	11	+	-0.0423397	-0.468341	0.639542	0.999999	MALAT1	65506469	65506469	-0.337375
225881	ENSG00000133835	5	+	0.0138891	0.468339	0.639543	0.999999	HSD17B4	119479000	119479021	1.53771
484438	ENSG00000128915	15	-	0.0213041	0.468334	0.639548	0.999999	ICE2	60447491	60447969	-0.140103
423463	ENSG00000133687	12	-	-0.0568925	-0.468302	0.639572	0.999999	TMTC1	29516349	29516486	-1.76983
637194	ENSG00000169891	X	+	0.0228644	0.468286	0.639584	0.999999	REPS2	17074114	17074159	0.29375
183855	ENSG00000163935	3	-	0.0240455	0.468283	0.639586	0.999999	SFMBT1	52926031	52926113	-0.80886
63731	ENSG00000169442	1	+	0.0247165	0.468297	0.639586	0.999999	CD52	26317958	26318071	4.28512
500185	ENSG00000102931	16	+	0.012235	0.468284	0.639588	0.999999	ARL2BP	57250411	57250507	1.88722
97729	ENSG00000162601	1	-	-0.0130788	-0.468273	0.639592	0.999999	MYSM1	58682409	58682545	1.70483
343419	ENSG00000125482	9	-	0.0194424	0.468279	0.639593	0.999999	TTF1	132388139	132388228	0.00781286
359194	ENSG00000204161	10	-	0.0182225	0.468272	0.639594	0.999999	TMEM273	49155768	49155909	1.81429
198171	ENSG00000109790	4	+	-0.0149862	-0.468265	0.639599	0.999999	KLHL5	39115159	39115330	1.63859
287407	ENSG00000146535	7	-	0.0434472	0.468271	0.639599	0.999999	GNA12	2728112	2728560	-1.24658
96983	ENSG00000121310	1	-	-0.0273944	-0.468261	0.6396	0.999999	ECHDC2	52911889	52912021	-1.02431
476943	ENSG00000140526	15	+	0.0205658	0.46826	0.639602	0.999999	ABHD2	89088482	89088509	0.829114
152636	ENSG00000144320	2	-	0.021799	0.468256	0.639605	0.999999	LNPK	175938337	175938383	0.464683
167986	ENSG00000036054	3	+	-0.0308371	-0.468246	0.639611	0.999999	TBC1D23	100267192	100267248	-2.09421
262350	ENSG00000242574	6	-	-0.0131549	-0.468245	0.639616	0.999999	HLA-DMB	32937172	32937363	3.84425
154249	ENSG00000119041	2	-	-0.0166597	-0.468236	0.639618	0.999999	GTF3C3	196769915	196770039	0.866887
118848	ENSG00000171132	2	+	-0.023683	-0.468233	0.639621	0.999999	PRKCE	46010344	46010517	-0.265646
194471	ENSG00000061938	3	-	-0.0337465	-0.468223	0.639627	0.999999	TNK2	195868356	195868505	-2.85872
112768	ENSG00000196187	1	-	0.0194603	0.46822	0.639629	0.999999	TMEM63A	225859196	225859349	0.675679
569259	ENSG00000105229	19	+	-0.0163249	-0.468207	0.639643	0.999999	PIAS4	4012923	4013349	1.04941
433815	ENSG00000089009	12	-	-0.0190375	-0.4682	0.639644	0.999999	RPL6	112406871	112406890	3.38222
513507	ENSG00000129636	16	-	0.0112419	0.468197	0.639646	0.999999	ITFG1	47313729	47313823	2.47128
646888	ENSG00000044446	X	-	-0.0155079	-0.468195	0.639647	0.999999	PHKA2	18936055	18936150	0.849147
496369	ENSG00000047578	16	+	-0.0190634	-0.468191	0.63965	0.999999	KIAA0556	27708714	27708920	0.193565
274889	ENSG00000106105	7	+	0.0231232	0.468191	0.639651	0.999999	GARS	30622463	30622688	-0.939903
499336	ENSG00000261804	16	+	-0.0252337	-0.46821	0.639651	0.999999	AC007342.4	53384260	53384745	1.67452
521951	ENSG00000170037	17	+	-0.0328849	-0.468182	0.639656	0.999999	CNTROB	7932242	7932460	-2.15538
247689	ENSG00000026950	6	+	0.0138823	0.468176	0.639661	0.999999	BTN3A1	26412412	26412704	2.5674
588909	ENSG00000125734	19	-	0.0148884	0.468172	0.639664	0.999999	GPR108	6733845	6733913	1.2241
402660	ENSG00000171792	12	+	0.0324694	0.468172	0.639668	0.999999	RHNO1	2889461	2889523	-2.18466
428521	ENSG00000198056	12	-	-0.0228646	-0.468157	0.639677	0.999999	PRIM1	56742987	56743096	-0.309908
239876	ENSG00000158987	5	-	0.0265833	0.46815	0.639681	0.999999	RAPGEF6	131533007	131533033	-0.975083
311668	ENSG00000185803	8	+	0.0317775	0.468146	0.639684	0.999999	SLC52A2	144360002	144360009	-2.7497
461082	ENSG00000129534	14	-	0.0157619	0.468141	0.639686	0.999999	MIS18BP1	45210380	45210462	1.56548
180946	ENSG00000178038	3	-	-0.0345423	-0.468136	0.639691	0.999999	ALS2CL	46670282	46670564	-2.00766
262912	ENSG00000186577	6	-	-0.030258	-0.468127	0.6397	0.999999	SMIM29	34248990	34249020	-2.62823
432743	ENSG00000110851	12	-	-0.013891	-0.468118	0.639704	0.999999	PRDM4	107741066	107741260	1.06676
598044	ENSG00000073050	19	-	-0.0293521	-0.468117	0.639704	0.999999	XRCC1	43552244	43552275	-1.63347
524984	ENSG00000198242	17	+	0.029489	0.468109	0.639711	0.999999	RPL23A	28720891	28721261	0.260502
159780	ENSG00000168137	3	+	-0.0365736	-0.468101	0.639713	0.999999	SETD5	9397904	9397977	-2.50156
632379	ENSG00000184117	22	-	0.0198716	0.468106	0.639715	0.999999	NIPSNAP1	29554808	29555058	-0.0119069
311139	ENSG00000104518	8	+	-0.0171765	-0.468098	0.639717	0.999999	GSDMD	143560687	143560771	0.927217
274399	ENSG00000050344	7	+	-0.0283898	-0.46811	0.639718	0.999999	NFE2L3	26178003	26178122	-0.488441
333144	ENSG00000148308	9	+	-0.0299288	-0.468093	0.639722	0.999999	GTF3C5	133031017	133031017	-2.63595
278110	ENSG00000158517	7	+	-0.0181043	-0.468091	0.639723	0.999999	NCF1	74779257	74779422	3.55315
217157	ENSG00000145414	4	-	-0.0343658	-0.468089	0.639726	0.999999	NAF1	163166753	163166831	-1.96844
143083	ENSG00000115464	2	-	0.0247167	0.468075	0.639732	0.999999	USP34	61222686	61222975	-0.720337
456722	ENSG00000100664	14	+	-0.0101188	-0.468059	0.639744	0.999999	EIF5	103335796	103335844	3.0891
334650	ENSG00000233013	9	+	0.0263665	0.468072	0.639745	0.999999	FAM157B	138220782	138220998	0.340813
79026	ENSG00000244682	1	+	-0.0594116	-0.468054	0.639749	0.999999	FCGR2C	161589820	161589886	-1.58118
627245	ENSG00000100368	22	+	-0.0168852	-0.468053	0.639751	0.999999	CSF2RB	36933832	36933994	3.19615
443824	ENSG00000133106	13	-	-0.0220102	-0.468046	0.639755	0.999999	EPSTI1	42886388	42888493	3.36758
424105	ENSG00000015153	12	-	0.0255482	0.468042	0.639757	0.999999	YAF2	42199136	42199235	-0.851154
487232	ENSG00000169410	15	-	-0.0179804	-0.468042	0.639759	0.999999	PTPN9	75469810	75469999	0.159167
386653	ENSG00000166340	11	-	-0.0160458	-0.468024	0.639769	0.999999	TPP1	6617301	6617353	1.60437
590563	ENSG00000197256	19	-	-0.0463309	-0.468028	0.639772	0.999999	KANK2	11166309	11166557	-1.80058
638919	ENSG00000102265	X	+	0.034231	0.468011	0.639785	0.999999	TIMP1	47585668	47586023	-1.56415
130524	ENSG00000115368	2	+	0.0171291	0.468003	0.639785	0.999999	WDR75	189463694	189463753	0.713243
494208	ENSG00000103429	16	+	0.0152732	0.467996	0.639791	0.999999	BFAR	14648388	14648452	0.794486
550058	ENSG00000121060	17	-	0.0181901	0.467992	0.639793	0.999999	TRIM25	56912105	56912165	1.25738
205004	ENSG00000121210	4	+	-0.0124714	-0.46799	0.639794	0.999999	TMEM131L	153593799	153593871	1.94666
149818	ENSG00000121964	2	-	0.0255546	0.467989	0.639795	0.999999	GTDC1	144178835	144178936	-0.901473
339534	ENSG00000131669	9	-	-0.017187	-0.46799	0.639799	0.999999	NINJ1	93121833	93121896	2.09374
477017	ENSG00000140525	15	+	0.0274784	0.467979	0.639802	0.999999	FANCI	89283136	89283250	-0.994957
480161	ENSG00000140199	15	-	0.011181	0.467969	0.639808	0.999999	SLC12A6	34252170	34252384	3.96562
313355	ENSG00000104763	8	-	0.0216654	0.467965	0.63981	0.999999	ASAH1	18076038	18076176	0.395086
419285	ENSG00000198393	12	+	0.0339779	0.467971	0.639811	0.999999	ZNF26	133006057	133006176	-2.10971
324920	ENSG00000188352	9	+	-0.0217946	-0.467959	0.639816	0.999999	FOCAD	20764869	20764873	-0.221624
371457	ENSG00000085117	11	+	-0.0368026	-0.467953	0.63982	0.999999	CD82	44605430	44605438	-2.08884
170581	ENSG00000163913	3	+	-0.0267643	-0.467951	0.639822	0.999999	IFT122	129512413	129514388	-0.855685
497042	ENSG00000149932	16	+	-0.0157155	-0.46795	0.639826	0.999999	TMEM219	29963172	29963308	0.999338
135251	ENSG00000144524	2	+	-0.0319552	-0.467947	0.639826	0.999999	COPS7B	231790978	231791169	-1.94946
590695	ENSG00000105514	19	-	0.014977	0.467958	0.639827	0.999999	RAB3D	11324442	11325338	3.63869
280877	ENSG00000106351	7	+	0.0261781	0.467944	0.639829	0.999999	AGFG2	100539225	100539567	-1.2911
197210	ENSG00000237765	4	+	0.0157581	0.467936	0.639832	0.999999	FAM200B	15686463	15686568	1.57062
592470	ENSG00000141867	19	-	0.0307396	0.467933	0.639835	0.999999	BRD4	15268241	15268263	-1.16131
377044	ENSG00000110717	11	+	0.0204831	0.467927	0.639841	0.999999	NDUFS8	68036302	68036348	-0.0382838
531538	ENSG00000121057	17	+	0.024994	0.467924	0.639842	0.999999	AKAP1	57111798	57111835	-0.925111
561629	ENSG00000133313	18	+	-0.0125273	-0.46792	0.639843	0.999999	CNDP2	74519999	74520151	2.1636
157607	ENSG00000135899	2	-	0.0191691	0.467918	0.639845	0.999999	SP110	230171479	230171616	0.676929
511433	ENSG00000169189	16	-	-0.0180774	-0.467917	0.639847	0.999999	NSMCE1	27226834	27226836	0.556487
353549	ENSG00000148700	10	+	0.0139633	0.46791	0.639851	0.999999	ADD3	110077005	110077118	1.09262
550958	ENSG00000108506	17	-	-0.0248389	-0.467907	0.639853	0.999999	INTS2	61919400	61919513	-1.02756
514286	ENSG00000125124	16	-	-0.0286175	-0.467902	0.639856	0.999999	BBS2	56501026	56501176	-1.43641
627124	ENSG00000100297	22	+	0.0191374	0.467903	0.639857	0.999999	MCM5	35403207	35403257	0.227941
280209	ENSG00000196367	7	+	-0.0274525	-0.4679	0.639857	0.999999	TRRAP	99030885	99031000	-1.00106
229306	ENSG00000070614	5	+	-0.0286417	-0.467901	0.639859	0.999999	NDST1	150521324	150521458	-1.37371
496367	ENSG00000047578	16	+	-0.0228779	-0.467891	0.639865	0.999999	KIAA0556	27703955	27703998	-0.515488
82632	ENSG00000176393	1	+	0.0208506	0.467892	0.639866	0.999999	RNPEP	201989531	201989531	0.310941
308493	ENSG00000156471	8	+	0.0111106	0.467874	0.639878	0.999999	PTDSS1	96304158	96304181	2.01348
360095	ENSG00000148634	10	-	-0.0118929	-0.46787	0.639879	0.999999	HERC4	68073098	68073134	2.42413
173929	ENSG00000075420	3	+	0.034563	0.467869	0.63988	0.999999	FNDC3B	172126973	172126973	-1.79946
341651	ENSG00000136861	9	-	-0.0168347	-0.467868	0.63988	0.999999	CDK5RAP2	120407012	120407248	0.445473
446658	ENSG00000126216	13	-	-0.0141013	-0.46786	0.639888	0.999999	TUBGCP3	112516440	112516575	1.12837
330941	ENSG00000165219	9	+	0.0106718	0.467854	0.63989	0.999999	GAPVD1	125301983	125302108	2.56285
282073	ENSG00000105879	7	+	0.0142776	0.467856	0.639893	0.999999	CBLL1	107748880	107749047	1.54615
441286	ENSG00000102606	13	+	0.0274408	0.467849	0.639895	0.999999	ARHGEF7	111265484	111265710	-1.38072
591594	ENSG00000104907	19	-	-0.0220511	-0.467849	0.639895	0.999999	TRMT1	13116028	13116052	-0.2634
371239	ENSG00000149084	11	+	-0.0348051	-0.467851	0.639896	0.999999	HSD17B12	43680709	43680777	-2.24467
569492	ENSG00000167674	19	+	-0.0180873	-0.467848	0.639896	0.999999	HDGFL2	4498814	4498915	0.498391
385093	ENSG00000177030	11	-	-0.0270384	-0.467846	0.639899	0.999999	DEAF1	691501	691597	-1.26255
170806	ENSG00000017260	3	+	-0.0150175	-0.467839	0.639901	0.999999	ATP2C1	130934622	130934681	0.85331
573235	ENSG00000196684	19	+	-0.0157321	-0.467836	0.639906	0.999999	HSH2D	16153043	16153208	1.81996
321499	ENSG00000129295	8	-	-0.0468138	-0.467829	0.639911	0.999999	LRRC6	132578408	132578516	-2.36715
136949	ENSG00000168385	2	+	0.0107061	0.467817	0.639916	0.999999	2021-09-02	241337449	241337452	2.71322
295321	ENSG00000146826	7	-	0.0159532	0.467819	0.639917	0.999999	C7orf43	100157760	100157762	1.04136
619829	ENSG00000142173	21	+	-0.0345073	-0.467815	0.63992	0.999999	COL6A2	46116651	46116677	-1.83315
146431	ENSG00000144028	2	-	-0.0302747	-0.467804	0.639926	0.999999	SNRNP200	96281923	96282025	-2.20988
133231	ENSG00000180871	2	+	0.0234976	0.467807	0.639929	0.999999	CXCR2	218130850	218131002	1.31408
79669	ENSG00000198771	1	+	0.0168505	0.467804	0.63993	0.999999	RCSD1	167640571	167640712	1.50226
120444	ENSG00000115956	2	+	-0.0114305	-0.467805	0.639932	0.999999	PLEK	68388387	68388491	3.93816
264856	ENSG00000012660	6	-	-0.00922917	-0.4678	0.639933	0.999999	ELOVL5	53275125	53275261	4.4675
397063	ENSG00000188997	11	-	-0.0268949	-0.467802	0.639937	0.999999	KCTD21	78174208	78174323	-0.998365
263205	ENSG00000010030	6	-	-0.0527849	-0.467771	0.639957	0.999999	ETV7	36373453	36373578	-1.95069
405642	ENSG00000111726	12	+	0.0223149	0.467767	0.639959	0.999999	CMAS	22062414	22062434	0.355048
266026	ENSG00000146247	6	-	0.00994388	0.467755	0.639962	0.999999	PHIP	79003730	79003858	2.85638
234081	ENSG00000150712	5	-	-0.0149237	-0.467758	0.639962	0.999999	MTMR12	32248772	32248878	0.974743
188889	ENSG00000240682	3	-	0.0317038	0.467761	0.639963	0.999999	ISY1	129130637	129130703	-2.15872
129690	ENSG00000223960	2	+	-0.0294165	-0.467758	0.639964	0.999999	AC009948.1	178438867	178440243	-1.47896
527013	ENSG00000277791	17	+	0.0108798	0.467748	0.639971	0.999999	PSMB3	38762411	38762505	4.21849
361762	ENSG00000138138	10	-	-0.0153944	-0.467745	0.639973	0.999999	ATAD1	87756789	87756922	1.43833
602490	ENSG00000167613	19	-	0.0350481	0.467737	0.639974	0.999999	LAIR1	54364958	54364995	-2.38537
588074	ENSG00000205784	19	-	0.0219484	0.46777	0.639978	0.999999	ARRDC5	4890437	4891573	0.962974
258035	ENSG00000213073	6	+	0.0203229	0.467769	0.639978	0.999999	AL353625.1	160093994	160096212	3.70207
214674	ENSG00000138658	4	-	-0.0295269	-0.467726	0.639983	0.999999	ZGRF1	112562371	112562485	-1.20213
225103	ENSG00000145725	5	+	0.0169095	0.467723	0.639984	0.999999	PPIP5K2	103173254	103173282	1.16738
577338	ENSG00000167635	19	+	-0.0159097	-0.467725	0.63999	0.999999	ZNF146	36228748	36228819	1.42707
598260	ENSG00000124459	19	-	-0.0191401	-0.467713	0.639994	0.999999	ZNF45	43932604	43932690	0.0285043
610937	ENSG00000101307	20	-	-0.0655234	-0.467704	0.639999	0.999999	SIRPB1	1597434	1597746	-2.26213
567143	ENSG00000278607	18	-	0.0461612	0.467744	0.64001	0.999999	AC015819.2	75070935	75071091	-2.02026
567142	ENSG00000278607	18	-	-0.0461612	-0.467744	0.64001	0.999999	AC015819.2	75070483	75070670	-2.21819
130158	ENSG00000077232	2	+	-0.0132005	-0.467687	0.64001	0.999999	DNAJC10	182728884	182728994	2.50571
563180	ENSG00000154889	18	-	0.0219836	0.467686	0.640011	0.999999	MPPE1	11897278	11897299	0.134788
266606	ENSG00000135334	6	-	-0.015636	-0.467696	0.640014	0.999999	AKIRIN2	87675860	87675931	1.10117
445159	ENSG00000083520	13	-	-0.0149247	-0.467668	0.640025	0.999999	DIS3	72770904	72770988	1.44347
517728	ENSG00000065427	16	-	-0.010038	-0.467667	0.640025	0.999999	KARS	75631416	75631589	3.37002
70444	ENSG00000117054	1	+	-0.0188408	-0.467665	0.640027	0.999999	ACADM	75750451	75750546	0.766175
89724	ENSG00000171603	1	-	-0.0161502	-0.467666	0.640027	0.999999	CLSTN1	9741094	9741256	1.02672
621514	ENSG00000142188	21	-	-0.0373845	-0.467664	0.640028	0.999999	TMEM50B	33447018	33447140	-2.31287
140981	ENSG00000237803	2	-	-0.0323307	-0.467682	0.640033	0.999999	LINC00211	37828933	37829038	0.251825
396945	ENSG00000149262	11	-	0.0171625	0.467653	0.640035	0.999999	INTS4	77894290	77894349	0.317044
350215	ENSG00000035403	10	+	0.0152823	0.467652	0.640036	0.999999	VCL	74070975	74071083	3.20931
112161	ENSG00000136628	1	-	-0.0128523	-0.467651	0.640037	0.999999	EPRS	220025132	220025258	2.00649
217762	ENSG00000164120	4	-	-0.041589	-0.467656	0.640038	0.999999	HPGD	174491571	174491754	-2.44546
312607	ENSG00000254093	8	-	0.0354108	0.467661	0.640041	0.999999	PINX1	10834352	10834665	-2.44303
63475	ENSG00000117643	1	+	-0.0260338	-0.467646	0.640041	0.999999	MAN1C1	25758592	25758709	-0.448579
261018	ENSG00000137337	6	-	0.0248861	0.467635	0.640049	0.999999	MDC1	30699807	30700314	-0.694362
220490	ENSG00000145604	5	+	-0.0243744	-0.467634	0.64005	0.999999	SKP2	36152169	36152238	-1.09545
248934	ENSG00000204520	6	+	-0.0155485	-0.467651	0.640051	0.999999	MICA	31411072	31411359	1.32995
65290	ENSG00000160094	1	+	0.0356614	0.467636	0.640057	0.999999	ZNF362	33270575	33270612	-2.3465
259519	ENSG00000111859	6	-	0.0147529	0.467619	0.640059	0.999999	NEDD9	11305853	11305991	2.28076
373161	ENSG00000110079	11	+	-0.0436057	-0.467627	0.640059	0.999999	MS4A4A	60305733	60306099	-2.25792
116479	ENSG00000138029	2	+	-0.00970821	-0.467619	0.640061	0.999999	HADHB	26278699	26278801	3.01401
97290	ENSG00000157216	1	-	0.0217287	0.467603	0.640071	0.999999	SSBP3	54226718	54226919	0.536844
103474	ENSG00000162836	1	-	0.0222339	0.467602	0.640073	0.999999	ACP6	147629652	147631065	-0.136491
352354	ENSG00000171307	10	+	-0.0223534	-0.467599	0.640074	0.999999	ZDHHC16	97455714	97455716	-0.638131
539330	ENSG00000215067	17	-	-0.0239885	-0.467608	0.640075	0.999999	ALOX12-AS1	6999147	6999309	-0.599595
349112	ENSG00000096746	10	+	-0.0170706	-0.467594	0.640078	0.999999	HNRNPH3	68332117	68332121	0.885918
640063	ENSG00000102316	X	+	0.0114734	0.467594	0.640078	0.999999	MAGED2	54815248	54815690	2.67538
119723	ENSG00000115421	2	+	0.015114	0.467582	0.640086	0.999999	PAPOLG	60798469	60798963	0.698513
634558	ENSG00000100372	22	-	0.0238611	0.467583	0.640086	0.999999	SLC25A17	40792596	40792676	-0.595257
251049	ENSG00000001167	6	+	-0.0106372	-0.467585	0.640089	0.999999	NFYA	41091528	41091694	2.31475
557816	ENSG00000141401	18	+	-0.0280067	-0.467575	0.640092	0.999999	IMPA2	11981694	11981765	-0.808097
541898	ENSG00000177731	17	-	-0.0130251	-0.467563	0.640098	0.999999	FLII	18246913	18247052	2.40543
640018	ENSG00000130119	X	+	0.0168017	0.467563	0.640101	0.999999	GNL3L	54544323	54544326	0.74814
263091	ENSG00000096063	6	-	0.00982342	0.467558	0.640103	0.999999	SRPK1	35833034	35835427	4.81729
438644	ENSG00000133114	13	+	0.01885	0.467555	0.640107	0.999999	GPALPP1	45033612	45037669	0.342999
350080	ENSG00000176986	10	+	0.0122938	0.467543	0.640114	0.999999	SEC24C	73770709	73770798	1.81366
112164	ENSG00000136628	1	-	-0.0124679	-0.467534	0.64012	0.999999	EPRS	220033502	220033658	2.18885
185330	ENSG00000114861	3	-	-0.0287433	-0.467529	0.640122	0.999999	FOXP1	71289617	71289713	-1.08693
497542	ENSG00000156873	16	+	-0.0142768	-0.467523	0.64013	0.999999	PHKG2	30756960	30757331	1.50577
203481	ENSG00000138688	4	+	-0.0116196	-0.467516	0.640132	0.999999	KIAA1109	122334344	122334440	2.38782
224993	ENSG00000145730	5	+	-0.0449512	-0.467514	0.640134	0.999999	PAM	102755343	102755348	-2.18254
275115	ENSG00000122642	7	+	-0.036007	-0.46752	0.640136	0.999999	FKBP9	32980438	32980553	-1.95493
537348	ENSG00000159842	17	-	0.0179644	0.467502	0.640142	0.999999	ABR	1050574	1050634	0.509765
479395	ENSG00000128731	15	-	0.0240663	0.467499	0.640144	0.999999	HERC2	28141739	28141846	-0.552524
384693	ENSG00000142082	11	-	-0.0266792	-0.467489	0.640154	0.999999	SIRT3	215458	216144	-1.03226
609878	ENSG00000130703	20	+	0.0157357	0.467481	0.640157	0.999999	OSBPL2	62238590	62238597	0.923613
324120	ENSG00000080503	9	+	0.0128161	0.467479	0.640158	0.999999	SMARCA2	2161703	2161795	1.84727
626578	ENSG00000138942	22	+	0.0115754	0.467484	0.64016	0.999999	RNF185	31205377	31207012	3.13628
539512	ENSG00000004975	17	-	-0.0282009	-0.467476	0.640162	0.999999	DVL2	7226421	7226639	-1.36763
288886	ENSG00000122591	7	-	0.0314602	0.467477	0.640162	0.999999	FAM126A	22985548	22985735	-1.82947
461320	ENSG00000165525	14	-	-0.0164459	-0.467471	0.640164	0.999999	NEMF	49832254	49832277	0.960791
503157	ENSG00000182149	16	+	-0.0153398	-0.467469	0.640166	0.999999	IST1	71921454	71921762	0.484655
637132	ENSG00000169249	X	+	-0.0156294	-0.467473	0.640167	0.999999	ZRSR2	15803688	15803796	0.993326
334414	ENSG00000197070	9	+	-0.021444	-0.467467	0.640169	0.999999	ARRDC1	137614404	137614475	-0.552652
587417	ENSG00000161091	19	-	-0.0228799	-0.467467	0.640169	0.999999	MFSD12	3547848	3547918	-0.505617
587501	ENSG00000186111	19	-	0.0235414	0.46747	0.640169	0.999999	PIP5K1C	3661871	3661929	-0.614313
452987	ENSG00000119707	14	+	-0.0109555	-0.467465	0.640169	0.999999	RBM25	73103192	73103478	3.41699
362171	ENSG00000173145	10	-	-0.0209981	-0.46745	0.640182	0.999999	NOC3L	94338608	94338736	0.34077
450401	ENSG00000087302	14	+	0.0153575	0.467444	0.640187	0.999999	RTRAF	52004194	52004239	1.86173
481003	ENSG00000128908	15	-	-0.020066	-0.467431	0.640193	0.999999	INO80	40982862	40983077	-0.472806
375890	ENSG00000175467	11	+	0.0302063	0.467418	0.640204	0.999999	SART1	65979090	65979828	-1.344
311559	ENSG00000179832	8	+	-0.0321295	-0.467414	0.640205	0.999999	MROH1	144243863	144243942	-2.29259
313316	ENSG00000104763	8	-	0.0178339	0.46741	0.640207	0.999999	ASAH1	18064123	18064234	1.22252
564948	ENSG00000152223	18	-	-0.0145737	-0.467403	0.640213	0.999999	EPG5	45860104	45860346	1.31137
203778	ENSG00000164074	4	+	-0.0297343	-0.467381	0.640231	0.999999	ABHD18	128017358	128017362	-1.89317
117363	ENSG00000189350	2	+	0.0342604	0.467383	0.640231	0.999999	TOGARAM2	29032934	29033051	-1.61773
249773	ENSG00000204256	6	+	0.0130983	0.467373	0.640235	0.999999	BRD2	32977075	32977259	1.35177
165865	ENSG00000010327	3	+	0.0223364	0.467367	0.640238	0.999999	STAB1	52510349	52510507	-0.217389
518897	ENSG00000051523	16	-	-0.0216145	-0.467369	0.640239	0.999999	CYBA	88643514	88643539	0.647661
114398	ENSG00000153187	1	-	-0.0096682	-0.467366	0.640239	0.999999	HNRNPU	244855004	244855044	4.57253
68616	ENSG00000162378	1	+	0.013316	0.467367	0.640244	0.999999	ZYG11B	52801819	52801980	1.57265
147936	ENSG00000169679	2	-	0.0362595	0.467357	0.640251	0.999999	BUB1	110666263	110666414	-1.94759
493620	ENSG00000067365	16	+	-0.0255444	-0.46735	0.640251	0.999999	METTL22	8639091	8639106	-1.01297
518415	ENSG00000140950	16	-	0.0281379	0.467349	0.640255	0.999999	TLDC1	84497934	84497950	-1.32223
292417	ENSG00000130305	7	-	-0.018444	-0.467348	0.640255	0.999999	NSUN5	73304959	73305097	0.455321
256261	ENSG00000112357	6	+	-0.0282142	-0.467354	0.640256	0.999999	PEX7	136913458	136913937	-1.03471
615705	ENSG00000124256	20	-	-0.0438232	-0.467345	0.640257	0.999999	ZBP1	57615124	57615173	-2.44347
250492	ENSG00000156711	6	+	-0.0247879	-0.467345	0.640257	0.999999	MAPK13	36136484	36136515	-0.721321
590429	ENSG00000129347	19	-	-0.0232348	-0.467336	0.640262	0.999999	KRI1	10565717	10565790	-0.725142
271211	ENSG00000092820	6	-	0.0112176	0.467335	0.640265	0.999999	EZR	158787108	158787203	3.37578
146903	ENSG00000071073	2	-	0.0137797	0.467321	0.640273	0.999999	MGAT4A	98725939	98726238	1.97964
365754	ENSG00000151651	10	-	-0.0172415	-0.467318	0.640274	0.999999	ADAM8	133271200	133271289	1.52792
634550	ENSG00000100372	22	-	-0.0241998	-0.467314	0.640279	0.999999	SLC25A17	40779126	40779757	-0.66017
244649	ENSG00000183258	5	-	0.0284843	0.46731	0.64028	0.999999	DDX41	177513485	177513684	-1.98016
152435	ENSG00000115935	2	-	0.0143074	0.467301	0.640287	0.999999	WIPF1	174562551	174562602	2.3792
121400	ENSG00000239779	2	+	-0.0209178	-0.4673	0.640289	0.999999	WBP1	74458997	74459098	-0.0683702
385759	ENSG00000110619	11	-	-0.0136366	-0.467289	0.640295	0.999999	CARS	3001970	3002053	1.33346
469541	ENSG00000186073	15	+	0.0290424	0.467283	0.640301	0.999999	C15orf41	36645223	36645282	-1.40301
185957	ENSG00000170854	3	-	-0.025224	-0.46728	0.640303	0.999999	RIOX2	97967624	97967632	-0.918619
193063	ENSG00000114770	3	-	0.0229542	0.467265	0.640312	0.999999	ABCC5	184017830	184017836	-0.276143
171993	ENSG00000155903	3	+	-0.0115025	-0.467253	0.640321	0.999999	RASA2	141609975	141610066	2.17762
301163	ENSG00000147316	8	+	-0.0166092	-0.467239	0.640332	0.999999	MCPH1	6455143	6455201	0.776227
340621	ENSG00000070061	9	-	-0.0120101	-0.467229	0.640338	0.999999	ELP1	108906303	108906485	1.68183
225511	ENSG00000047188	5	+	0.0247962	0.467224	0.640341	0.999999	YTHDC2	113556135	113556360	-1.15224
594742	ENSG00000105186	19	-	-0.014067	-0.467223	0.640342	0.999999	ANKRD27	32628722	32628849	1.08574
652950	ENSG00000076770	X	-	-0.0280895	-0.467206	0.640356	0.999999	MBNL3	132386707	132386802	3.62604
509208	ENSG00000188897	16	-	0.0307184	0.467202	0.640357	0.999999	AC099489.1	11491756	11491845	-0.91547
564575	ENSG00000186496	18	-	0.0351971	0.467205	0.640362	0.999999	ZNF396	35371811	35372829	-1.80044
92027	ENSG00000117308	1	-	0.0321843	0.467199	0.640362	0.999999	GALE	23797034	23797069	-1.83738
533092	ENSG00000154217	17	+	-0.0126202	-0.467197	0.640363	0.999999	PITPNC1	67675479	67675542	1.98713
260199	ENSG00000168405	6	-	-0.0223581	-0.467194	0.640363	0.999999	CMAHP	25081803	25081861	-0.339533
424014	ENSG00000139116	12	-	0.0262267	0.467192	0.640364	0.999999	KIF21A	39369729	39369911	-0.635397
188209	ENSG00000173706	3	-	-0.0274165	-0.467187	0.64037	0.999999	HEG1	125013472	125013990	-0.772216
341290	ENSG00000148218	9	-	0.026094	0.467186	0.64037	0.999999	ALAD	113390593	113390627	-1.03942
411817	ENSG00000183735	12	+	-0.0180733	-0.467178	0.640375	0.999999	TBK1	64497163	64497259	0.768479
326106	ENSG00000281649	9	+	-0.0114967	-0.467176	0.64038	0.999999	EBLN3P	37084990	37086667	2.66845
642661	ENSG00000157600	X	+	0.0248028	0.467172	0.640382	0.999999	TMEM164	110182306	110182734	0.912485
197296	ENSG00000002549	4	+	-0.0187672	-0.467156	0.640391	0.999999	LAP3	17579824	17579939	2.56218
73882	ENSG00000163349	1	+	-0.0137844	-0.467152	0.640393	0.999999	HIPK1	113969956	113970197	2.57374
465922	ENSG00000197249	14	-	-0.0190168	-0.467151	0.640394	0.999999	SERPINA1	94380651	94380870	1.51788
475646	ENSG00000041357	15	+	-0.0295812	-0.467146	0.640397	0.999999	PSMA4	78541556	78541689	-0.185927
130782	ENSG00000115419	2	+	0.0124987	0.467143	0.640399	0.999999	GLS	190895604	190895651	2.67684
556259	ENSG00000169718	17	-	0.0337496	0.467144	0.6404	0.999999	DUS1L	82061354	82061556	-2.55084
99793	ENSG00000122482	1	-	-0.0204983	-0.467144	0.6404	0.999999	ZNF644	90982310	90982370	0.72747
199344	ENSG00000174799	4	+	0.0175197	0.467142	0.640401	0.999999	CEP135	56017648	56017857	0.645769
446515	ENSG00000134905	13	-	0.0261403	0.467133	0.640406	0.999999	CARS2	110641417	110641418	-1.05943
109957	ENSG00000177888	1	-	0.0305723	0.467126	0.640416	0.999999	ZBTB41	197200522	197200542	-0.944586
422009	ENSG00000111266	12	-	0.0222979	0.4671	0.640433	0.999999	DUSP16	12477886	12478015	-0.165384
293231	ENSG00000186088	7	-	-0.0201728	-0.467093	0.640435	0.999999	GSAP	77406029	77406105	0.318812
423547	ENSG00000133704	12	-	-0.0151837	-0.467092	0.640436	0.999999	IPO8	30690496	30690548	0.848258
289756	ENSG00000122643	7	-	-0.015298	-0.467093	0.640436	0.999999	NT5C3A	33014720	33014831	1.96436
112145	ENSG00000136628	1	-	-0.011757	-0.46709	0.640437	0.999999	EPRS	219988590	219988823	2.58348
88393	ENSG00000008130	1	-	0.0128798	0.467079	0.640445	0.999999	NADK	1757269	1757310	3.28926
162150	ENSG00000170248	3	+	0.0110832	0.467076	0.640447	0.999999	PDCD6IP	33828481	33828837	2.44793
619131	ENSG00000160209	21	+	0.0318462	0.467073	0.64045	0.999999	PDXK	43743669	43743723	-2.23806
341293	ENSG00000148218	9	-	-0.0212906	-0.467064	0.640458	0.999999	ALAD	113390798	113390859	-0.0914639
646892	ENSG00000044446	X	-	-0.0153461	-0.467048	0.640468	0.999999	PHKA2	18943710	18943808	0.870702
170339	ENSG00000075785	3	+	0.0210832	0.467049	0.640469	0.999999	RAB7A	128798070	128798425	-0.193278
318193	ENSG00000176623	8	-	-0.0321697	-0.467035	0.640477	0.999999	RMDN1	86508620	86508675	-2.51572
529734	ENSG00000198933	17	+	-0.0276909	-0.467039	0.640479	0.999999	TBKBP1	47696711	47696833	-0.724653
360450	ENSG00000197746	10	-	-0.0239323	-0.467023	0.640487	0.999999	PSAP	71823888	71823896	0.862652
122205	ENSG00000132300	2	+	-0.0139519	-0.467007	0.640496	0.999999	PTCD3	86121592	86121594	1.47384
594222	ENSG00000197020	19	-	0.0449936	0.467003	0.640502	0.999999	ZNF100	21767424	21767426	-2.18869
176397	ENSG00000152492	3	+	-0.0179816	-0.466985	0.640516	0.999999	CCDC50	191380159	191380274	1.01435
495675	ENSG00000237296	16	+	0.0272725	0.466978	0.640521	0.999999	SMG1P1	22469023	22469195	1.39694
566541	ENSG00000197563	18	-	0.0195062	0.466971	0.640522	0.999999	PIGN	62148254	62148338	0.0751616
154423	ENSG00000115524	2	-	0.00938567	0.466965	0.640527	0.999999	SF3B1	197405275	197405472	5.49533
281322	ENSG00000106400	7	+	0.0142222	0.466973	0.640527	0.999999	ZNHIT1	101223959	101224190	2.18892
415078	ENSG00000111727	12	+	0.0185044	0.466947	0.640542	0.999999	HCFC2	104080746	104080830	0.380964
195039	ENSG00000145016	3	-	0.0213043	0.466938	0.640547	0.999999	RUBCN	197717977	197718130	0.0281128
496075	ENSG00000090905	16	+	-0.0178948	-0.466917	0.640561	0.999999	TNRC6A	24815147	24815305	0.488969
346973	ENSG00000120539	10	+	0.0256666	0.466919	0.640564	0.999999	MASTL	27158549	27158686	-0.462598
110711	ENSG00000159348	1	-	-0.0143116	-0.466917	0.640564	0.999999	CYB5R1	202965887	202965993	1.58767
428650	ENSG00000166888	12	-	-0.0140118	-0.466908	0.640567	0.999999	STAT6	57097105	57097133	1.98513
198891	ENSG00000109180	4	+	-0.0138255	-0.466904	0.64057	0.999999	OCIAD1	48833401	48833429	1.52788
329077	ENSG00000136842	9	+	-0.0345103	-0.466912	0.640571	0.999999	TMOD1	97568894	97569037	1.42503
148554	ENSG00000074054	2	-	0.0173829	0.466901	0.640572	0.999999	CLASP1	121364119	121365093	0.447053
633761	ENSG00000128340	22	-	0.0183411	0.466897	0.640578	0.999999	RAC2	37232404	37232800	1.16724
602038	ENSG00000197497	19	-	0.0350639	0.466908	0.640594	0.999999	ZNF665	53164138	53166347	-0.195607
292931	ENSG00000127957	7	-	-0.0257439	-0.466876	0.640594	0.999999	PMS2P3	75514780	75514784	-1.09112
641235	ENSG00000131174	X	+	-0.041255	-0.466874	0.640601	0.999999	COX7B	77902768	77903196	-0.86899
112640	ENSG00000162923	1	-	0.0110123	0.466862	0.640601	0.999999	WDR26	224389136	224389832	4.91737
538559	ENSG00000132388	17	-	-0.0133886	-0.466867	0.640602	0.999999	UBE2G1	4296733	4296814	1.63014
643053	ENSG00000131724	X	+	-0.0131068	-0.466861	0.640605	0.999999	IL13RA1	118761138	118761289	3.73123
639341	ENSG00000094631	X	+	0.0206392	0.466854	0.640606	0.999999	HDAC6	48806419	48806431	-0.0928909
625707	ENSG00000100104	22	+	-0.0211529	-0.466858	0.64061	0.999999	SRRD	26490044	26490198	2.69632
143927	ENSG00000179818	2	-	-0.032109	-0.466846	0.64061	0.999999	PCBP1-AS1	70032143	70032143	-1.56389
448611	ENSG00000100918	14	+	0.0339804	0.466848	0.640612	0.999999	REC8	24173164	24173198	-1.85919
106230	ENSG00000163479	1	-	-0.0163592	-0.46684	0.640617	0.999999	SSR2	156020904	156020912	1.43176
280198	ENSG00000196367	7	+	0.015307	0.466829	0.640623	0.999999	TRRAP	99004190	99004415	1.3376
141171	ENSG00000115875	2	-	-0.0124151	-0.466825	0.640628	0.999999	SRSF7	38748579	38748616	2.64908
490014	ENSG00000131876	15	-	0.016861	0.466824	0.640629	0.999999	SNRPA1	101285726	101285801	0.849457
174003	ENSG00000114346	3	+	0.0294774	0.466817	0.640633	0.999999	ECT2	172762416	172762546	-1.0999
506047	ENSG00000007392	16	-	-0.0140094	-0.466805	0.640642	0.999999	LUC7L	199062	199238	1.42417
242617	ENSG00000086589	5	-	0.0136141	0.466804	0.640643	0.999999	RBM22	150700477	150700497	1.03764
449084	ENSG00000092108	14	+	0.0132649	0.466795	0.640648	0.999999	SCFD1	30673273	30673347	2.08483
388647	ENSG00000151116	11	-	0.0208735	0.466792	0.640652	0.999999	UEVLD	18570345	18570377	-0.124742
603440	ENSG00000204514	19	-	-0.0198038	-0.466794	0.640652	0.999999	ZNF814	57872822	57873122	0.515781
551809	ENSG00000108854	17	-	0.0161043	0.466782	0.640659	0.999999	SMURF2	64557641	64557722	0.707141
147549	ENSG00000115652	2	-	-0.0139936	-0.466781	0.640659	0.999999	UXS1	106158058	106158118	1.46637
219622	ENSG00000038382	5	+	0.0238295	0.466775	0.640662	0.999999	TRIO	14399024	14399070	-0.364667
350077	ENSG00000176986	10	+	0.0127615	0.466772	0.640666	0.999999	SEC24C	73770280	73770379	1.60615
201268	ENSG00000163629	4	+	0.0355067	0.466767	0.640668	0.999999	PTPN13	86762727	86762934	-1.9455
339680	ENSG00000158169	9	-	0.0320667	0.466763	0.640675	0.999999	FANCC	95249331	95249369	-1.7788
634771	ENSG00000100138	22	-	-0.0230764	-0.466752	0.640681	0.999999	SNU13	41687742	41688078	-0.451628
533886	ENSG00000109066	17	+	0.0262862	0.466751	0.640684	0.999999	TMEM104	74785482	74785603	-0.951394
330208	ENSG00000157693	9	+	0.0164834	0.466749	0.640685	0.999999	TMEM268	114643400	114644066	1.14941
301666	ENSG00000175806	8	+	0.0194433	0.466738	0.640692	0.999999	MSRA	10428366	10428885	0.598581
185850	ENSG00000184500	3	-	-0.033608	-0.466736	0.640693	0.999999	PROS1	93873414	93874243	-0.395878
403215	ENSG00000010292	12	+	0.0157907	0.46673	0.640695	0.999999	NCAPD2	6517365	6517499	0.843766
189189	ENSG00000034533	3	-	0.014361	0.466732	0.640695	0.999999	ASTE1	131024239	131024397	1.35934
91203	ENSG00000162542	1	-	0.0231341	0.466723	0.640702	0.999999	TMCO4	19747163	19747260	-0.58779
588550	ENSG00000125651	19	-	0.0163982	0.46671	0.640711	0.999999	GTF2F1	6380391	6380475	0.971524
163441	ENSG00000114857	3	+	0.0156169	0.466704	0.640713	0.999999	NKTR	42643652	42643901	1.62787
352138	ENSG00000138185	10	+	-0.031117	-0.466704	0.640714	0.999999	ENTPD1	95839290	95839299	-1.85487
615748	ENSG00000124224	20	-	0.0326462	0.466693	0.640722	0.999999	PPP4R1L	58232777	58232803	-1.69061
125716	ENSG00000088179	2	+	0.0345881	0.466689	0.640724	0.999999	PTPN4	119877443	119877463	-2.30666
382862	ENSG00000110395	11	+	-0.0205753	-0.466687	0.640727	0.999999	CBL	119278510	119278713	1.30927
435192	ENSG00000089053	12	-	-0.0150222	-0.466684	0.640728	0.999999	ANAPC5	121346036	121346126	0.848545
218027	ENSG00000129187	4	-	0.018279	0.466685	0.640729	0.999999	DCTD	182915561	182915575	0.11272
221154	ENSG00000151883	5	+	0.0100544	0.466665	0.640741	0.999999	PARP8	50797138	50797233	3.9453
272835	ENSG00000242802	7	+	0.031814	0.466664	0.640742	0.999999	AP5Z1	4791735	4791744	-2.13106
183786	ENSG00000114904	3	-	-0.0170147	-0.466663	0.640745	0.999999	NEK4	52741411	52741499	0.330143
373987	ENSG00000162174	11	+	-0.0351511	-0.466658	0.640751	0.999999	ASRGL1	62392569	62392585	-2.32476
530125	ENSG00000136436	17	+	-0.0113015	-0.466651	0.640751	0.999999	CALCOCO2	48851101	48851124	2.62838
115411	ENSG00000119203	2	+	0.0159888	0.466643	0.640759	0.999999	CPSF3	9455659	9455757	0.687447
179697	ENSG00000163539	3	-	-0.0148376	-0.466639	0.640759	0.999999	CLASP2	33560877	33560971	0.890449
121382	ENSG00000239779	2	+	-0.025951	-0.466638	0.640762	0.999999	WBP1	74458329	74458399	-0.977846
159793	ENSG00000168137	3	+	0.0199473	0.466617	0.640775	0.999999	SETD5	9433370	9433397	0.316298
152327	ENSG00000172845	2	-	0.0107064	0.46662	0.640776	0.999999	SP3	173906459	173908529	3.96491
424129	ENSG00000139168	12	-	0.032496	0.466618	0.640781	0.999999	ZCRB1	42312078	42312930	-1.96593
316768	ENSG00000104442	8	-	-0.0162488	-0.466616	0.640783	0.999999	ARMC1	65605263	65605337	0.8395
476639	ENSG00000073417	15	+	-0.0320223	-0.466589	0.640796	0.999999	PDE8A	85116120	85116309	-2.18408
402021	ENSG00000151503	11	-	0.0214729	0.466587	0.640797	0.999999	NCAPD3	134157018	134157095	-0.471483
390909	ENSG00000030066	11	-	0.0282272	0.466584	0.6408	0.999999	NUP160	47812225	47812301	-2.05711
481446	ENSG00000103978	15	-	-0.0131524	-0.466575	0.640806	0.999999	TMEM87A	42237545	42237615	1.39976
600344	ENSG00000142546	19	-	0.014087	0.466574	0.640807	0.999999	NOSIP	49558897	49558973	2.65201
238082	ENSG00000113391	5	-	0.0123742	0.466568	0.640813	0.999999	FAM172A	94050731	94050831	2.19382
514206	ENSG00000159461	16	-	-0.0399496	-0.466558	0.640819	0.999999	AMFR	56367291	56367443	-2.26938
62794	ENSG00000142794	1	+	0.0369313	0.466549	0.640826	0.999999	NBPF3	21468895	21468897	-2.09655
502751	ENSG00000090857	16	+	0.0285518	0.466548	0.640826	0.999999	PDPR	70120461	70120719	-0.463787
189642	ENSG00000118007	3	-	0.0113223	0.466547	0.640826	0.999999	STAG1	136452033	136452147	2.22456
617782	ENSG00000238197	21	+	0.0205623	0.466566	0.640827	0.999999	PAXBP1-AS1	32728139	32730351	1.04008
343410	ENSG00000107290	9	-	0.008917	0.466543	0.64083	0.999999	SETX	132349252	132349435	4.37142
158237	ENSG00000132323	2	-	0.0159324	0.466537	0.640835	0.999999	ILKAP	238183653	238183715	0.933402
546877	ENSG00000168610	17	-	-0.0155138	-0.466534	0.640835	0.999999	STAT3	42316852	42316853	1.93528
511526	ENSG00000077235	16	-	0.0154651	0.466533	0.640836	0.999999	GTF3C1	27502917	27502995	0.942095
497801	ENSG00000278133	16	+	-0.01626	-0.466557	0.640838	0.999999	AC135050.6	31123954	31124064	0.619273
562759	ENSG00000235552	18	-	-0.0640787	-0.466551	0.640838	0.999999	RPL6P27	6463011	6463015	-1.47898
388178	ENSG00000011405	11	-	-0.0291354	-0.466526	0.640841	0.999999	PIK3C2A	17204307	17204375	-2.08674
362703	ENSG00000155229	10	-	0.0191698	0.46649	0.640866	0.999999	MMS19	97459506	97459526	-0.298444
443970	ENSG00000133112	13	-	0.0195483	0.466491	0.640867	0.999999	TPT1	45337302	45337388	6.42556
478364	ENSG00000068305	15	+	-0.0143307	-0.466489	0.640869	0.999999	MEF2A	99671323	99671454	1.70372
303269	ENSG00000042980	8	+	0.0253843	0.466469	0.640882	0.999999	ADAM28	24299974	24300077	-0.0271738
424943	ENSG00000079387	12	-	0.0164723	0.466463	0.640887	0.999999	SENP1	48046356	48046448	0.541176
476691	ENSG00000170776	15	+	0.0184422	0.466453	0.640892	0.999999	AKAP13	85544040	85544143	0.58907
521829	ENSG00000132510	17	+	0.0224191	0.466453	0.640894	0.999999	KDM6B	7845348	7845456	0.524056
190966	ENSG00000181788	3	-	-0.0341886	-0.466468	0.640897	0.999999	SIAH2	150762456	150762570	2.58036
611891	ENSG00000089177	20	-	0.0328573	0.466448	0.640898	0.999999	KIF16B	16573229	16573433	-1.42834
124049	ENSG00000115607	2	+	0.0349013	0.46645	0.640898	0.999999	IL18RAP	102423156	102423177	-0.0110925
629348	ENSG00000100416	22	+	-0.0235845	-0.466444	0.6409	0.999999	TRMU	46356842	46356979	-0.946664
651562	ENSG00000123562	X	-	-0.01224	-0.466434	0.640908	0.999999	MORF4L2	103676554	103676693	2.28761
608243	ENSG00000124155	20	+	-0.031393	-0.466429	0.640909	0.999999	PIGT	45418535	45418535	-2.10404
85620	ENSG00000143761	1	+	-0.0285034	-0.466424	0.640915	0.999999	ARF1	228097453	228097453	-0.574948
70676	ENSG00000162614	1	+	0.0341613	0.466429	0.640917	0.999999	NEXN	77942900	77943199	-1.47688
114512	ENSG00000185420	1	-	-0.0272287	-0.466419	0.640919	0.999999	SMYD3	246507054	246507144	-1.26756
137861	ENSG00000171865	2	-	0.0180245	0.466418	0.640924	0.999999	RNASEH1	3556789	3556904	0.368582
199549	ENSG00000047315	4	+	0.0147807	0.466403	0.640929	0.999999	POLR2B	57030989	57031007	0.984119
254627	ENSG00000183137	6	+	0.0261865	0.466405	0.640929	0.999999	CEP57L1	109156794	109158488	-0.545925
428681	ENSG00000166888	12	-	-0.0119774	-0.466401	0.64093	0.999999	STAT6	57105468	57105599	3.04149
133576	ENSG00000074582	2	+	-0.0282322	-0.466398	0.640933	0.999999	BCS1L	218660246	218660306	-1.35106
463319	ENSG00000072110	14	-	-0.015261	-0.466391	0.640937	0.999999	ACTN1	68877082	68877240	3.02882
284166	ENSG00000155561	7	+	0.0113532	0.466389	0.640938	0.999999	NUP205	135576270	135576414	1.98035
412472	ENSG00000127328	12	+	-0.0335807	-0.466381	0.640946	0.999999	RAB3IP	69739408	69739869	-1.83876
518434	ENSG00000103187	16	-	-0.0140812	-0.46638	0.64095	0.999999	COTL1	84590105	84590124	3.21722
178132	ENSG00000132155	3	-	-0.00980926	-0.466369	0.640953	0.999999	RAF1	12599691	12599755	3.37269
599624	ENSG00000105483	19	-	-0.0131564	-0.466366	0.640955	0.999999	CARD8	48230438	48230498	2.14515
174022	ENSG00000114346	3	+	0.0301929	0.466364	0.640957	0.999999	ECT2	172807770	172807924	-1.14386
439260	ENSG00000136104	13	+	0.0300337	0.466359	0.640959	0.999999	RNASEH2B	50951903	50951943	-1.61915
442236	ENSG00000132953	13	-	0.0167864	0.466361	0.64096	0.999999	XPO4	20786965	20787057	0.250617
268884	ENSG00000152894	6	-	0.0363895	0.466361	0.640961	0.999999	PTPRK	127968977	127969836	-1.81678
437782	ENSG00000073910	13	+	-0.0228381	-0.466357	0.640961	0.999999	FRY	32208965	32208965	-0.201006
133361	ENSG00000018280	2	+	-0.0171492	-0.466354	0.640964	0.999999	SLC11A1	218383687	218384166	2.05291
113641	ENSG00000059588	1	-	-0.0154036	-0.46635	0.640967	0.999999	TARBP1	234430087	234430301	1.08743
341203	ENSG00000119321	9	-	0.0120756	0.46635	0.640968	0.999999	FKBP15	113193492	113193549	1.67065
63350	ENSG00000133226	1	+	0.0288197	0.466343	0.640971	0.999999	SRRM1	24671386	24671469	-1.57043
112128	ENSG00000136628	1	-	0.0128038	0.466341	0.640974	0.999999	EPRS	219968689	219968956	2.00817
451454	ENSG00000139974	14	+	0.0366323	0.46634	0.640974	0.999999	SLC38A6	60981233	60981236	-2.51954
391771	ENSG00000214787	11	-	0.0262755	0.466335	0.640981	0.999999	MS4A4E	60224965	60225093	-0.434376
589104	ENSG00000104921	19	-	0.0391294	0.46634	0.640983	0.999999	FCER2	7699739	7699845	-1.44165
203810	ENSG00000138709	4	+	0.0267225	0.466327	0.640985	0.999999	LARP1B	128114570	128114742	-0.946516
362876	ENSG00000107521	10	-	-0.0215212	-0.466313	0.640993	0.999999	HPS1	98430571	98430670	1.52439
545719	ENSG00000172057	17	-	0.0128652	0.466312	0.640996	0.999999	ORMDL3	39922300	39922497	3.59612
362489	ENSG00000077147	10	-	-0.0136356	-0.466302	0.641003	0.999999	TM9SF3	96552944	96553023	2.03714
540974	ENSG00000006744	17	-	-0.017215	-0.466298	0.641004	0.999999	ELAC2	13000177	13000224	0.277468
373129	ENSG00000149516	11	+	0.0476315	0.466295	0.641011	0.999999	MS4A3	60070982	60071114	-1.7032
555832	ENSG00000185624	17	-	0.0110437	0.466282	0.641015	0.999999	P4HB	81846543	81846629	3.42588
106902	ENSG00000132704	1	-	-0.0332714	-0.466286	0.641016	0.999999	FCRL2	157748553	157748618	-0.0788116
484238	ENSG00000157483	15	-	0.0351107	0.466282	0.641016	0.999999	MYO1E	59163219	59163303	-2.01354
112578	ENSG00000143748	1	-	-0.0253118	-0.466273	0.641022	0.999999	NVL	224231266	224231296	-1.15881
611505	ENSG00000089195	20	-	0.0176215	0.466271	0.641027	0.999999	TRMT6	5942428	5942674	0.675628
544147	ENSG00000108666	17	-	-0.0268734	-0.466264	0.64103	0.999999	C17orf75	32335342	32335362	-1.03154
447794	ENSG00000100439	14	+	0.0195165	0.466262	0.641031	0.999999	ABHD4	22603411	22603457	0.227455
385663	ENSG00000129757	11	-	-0.0273668	-0.466265	0.641034	0.999999	CDKN1C	2883675	2883910	0.28915
164180	ENSG00000160796	3	+	0.0270818	0.466255	0.641034	0.999999	NBEAL2	47004619	47004971	-0.132242
287207	ENSG00000164880	7	-	0.0225363	0.466249	0.641039	0.999999	INTS1	1499255	1499360	-1.10382
293975	ENSG00000075142	7	-	0.0174882	0.46625	0.641041	0.999999	SRI	88205118	88205657	0.457189
311655	ENSG00000185803	8	+	0.0312414	0.466242	0.641047	0.999999	SLC52A2	144358784	144358900	-2.56722
618937	ENSG00000160185	21	+	0.0238503	0.466235	0.64105	0.999999	UBASH3A	42447531	42447681	-0.407461
483916	ENSG00000181827	15	-	0.0249897	0.466236	0.641052	0.999999	RFX7	56103552	56103670	-0.656956
595476	ENSG00000239382	19	-	0.0288523	0.466248	0.641052	0.999999	ALKBH6	36013090	36013303	-1.20418
266200	ENSG00000013375	6	-	-0.0166577	-0.466228	0.641055	0.999999	PGM3	83168528	83169062	0.795829
271273	ENSG00000112096	6	-	0.0258303	0.466228	0.641056	0.999999	SOD2	159679064	159679115	1.01201
591479	ENSG00000105612	19	-	0.0189986	0.466232	0.641057	0.999999	DNASE2	12878670	12878680	0.882835
212372	ENSG00000173085	4	-	0.0186698	0.466227	0.641059	0.999999	COQ2	83273543	83273617	0.498716
480701	ENSG00000140319	15	-	-0.0169563	-0.466225	0.641059	0.999999	SRP14	40038876	40038948	2.00676
122160	ENSG00000115523	2	+	0.0350162	0.466221	0.64106	0.999999	GNLY	85698745	85698747	0.643472
287578	ENSG00000182095	7	-	-0.0281697	-0.466218	0.641062	0.999999	TNRC18	5374055	5374484	-1.23157
497097	ENSG00000169592	16	+	-0.0187167	-0.466214	0.641065	0.999999	INO80E	29996274	29996391	0.25346
621261	ENSG00000156299	21	-	-0.0197078	-0.46621	0.641067	0.999999	TIAM1	31276732	31276908	0.569778
158445	ENSG00000130414	2	-	-0.0289464	-0.466207	0.64107	0.999999	NDUFA10	240018407	240018523	-1.85731
364840	ENSG00000197771	10	-	-0.0100508	-0.466205	0.641072	0.999999	MCMBP	119858884	119858925	2.55337
411515	ENSG00000118596	12	+	-0.0346069	-0.466199	0.641075	0.999999	SLC16A7	59761147	59761202	-2.4861
408477	ENSG00000185432	12	+	0.0114279	0.466201	0.641078	0.999999	METTL7A	50925041	50925536	3.54626
224530	ENSG00000133302	5	+	-0.0203982	-0.466188	0.641084	0.999999	SLF1	94653272	94653421	0.239218
354545	ENSG00000107651	10	+	-0.0165936	-0.466176	0.641092	0.999999	SEC23IP	119933686	119933770	0.503971
439197	ENSG00000136104	13	+	-0.0278268	-0.466169	0.641095	0.999999	RNASEH2B	50909918	50909991	-1.84567
146251	ENSG00000174501	2	-	-0.0320794	-0.466169	0.641096	0.999999	ANKRD36C	95899145	95899217	-1.53652
92432	ENSG00000158006	1	-	-0.0168583	-0.46617	0.6411	0.999999	PAFAH2	25982404	25982477	0.498293
420627	ENSG00000126746	12	-	0.0276909	0.466162	0.641102	0.999999	ZNF384	6672041	6672349	-1.53346
418250	ENSG00000185344	12	+	-0.0155202	-0.466149	0.641112	0.999999	ATP6V0A2	123756815	123756986	0.640342
593491	ENSG00000105701	19	-	-0.0337094	-0.466142	0.641117	0.999999	FKBP8	18538372	18538375	3.39739
289529	ENSG00000196295	7	-	-0.0188429	-0.466135	0.64112	0.999999	GARS-DT	30550782	30551317	0.378913
502446	ENSG00000103047	16	+	-0.0288109	-0.466135	0.641122	0.999999	TANGO6	68909403	68909615	-2.27911
609608	ENSG00000101158	20	+	-0.0143026	-0.466114	0.641136	0.999999	NELFCD	58992998	58993112	1.15697
595731	ENSG00000267041	19	-	-0.0330609	-0.466132	0.641142	0.999999	ZNF850	36762305	36762431	-1.82164
572261	ENSG00000179262	19	+	0.0228704	0.466105	0.641143	0.999999	RAD23A	12947848	12948009	1.20464
584908	ENSG00000063244	19	+	-0.0186484	-0.466094	0.641152	0.999999	U2AF2	55659210	55659345	0.218763
646895	ENSG00000044446	X	-	-0.0164961	-0.466087	0.641155	0.999999	PHKA2	18951104	18951272	0.557008
466409	ENSG00000140105	14	-	0.0137593	0.466083	0.641157	0.999999	WARS	100333828	100334478	4.37578
304603	ENSG00000085788	8	+	-0.0126492	-0.466081	0.641159	0.999999	DDHD2	38245742	38245950	1.71164
596206	ENSG00000104814	19	-	-0.0189384	-0.466078	0.641161	0.999999	MAP4K1	38614390	38614445	0.174156
615228	ENSG00000158470	20	-	-0.0205617	-0.466086	0.641163	0.999999	B4GALT5	49713576	49713878	0.73314
580681	ENSG00000104892	19	+	0.0536154	0.466069	0.641171	0.999999	KLC3	45347447	45347449	-2.45079
244581	ENSG00000196923	5	-	-0.0251324	-0.466061	0.641174	0.999999	PDLIM7	177491807	177491925	-1.75577
637651	ENSG00000005889	X	+	0.0254685	0.46606	0.641176	0.999999	ZFX	24149790	24149794	-1.50373
350958	ENSG00000165678	10	+	0.00920873	0.466068	0.641176	0.999999	GHITM	84143995	84144106	4.369
219585	ENSG00000038382	5	+	0.0194554	0.466045	0.641184	0.999999	TRIO	14280322	14280436	0.466778
590218	ENSG00000076662	19	-	0.0126743	0.466043	0.641187	0.999999	ICAM3	10334229	10334408	5.4024
597252	ENSG00000077348	19	-	-0.0301359	-0.466043	0.641192	0.999999	EXOSC5	41392867	41392886	-1.53931
296468	ENSG00000146776	7	-	-0.0165721	-0.466032	0.641196	0.999999	ATXN7L1	105760554	105761463	1.0121
475149	ENSG00000173548	15	+	0.022569	0.466049	0.641197	0.999999	SNX33	75647906	75649755	0.035933
105998	ENSG00000116580	1	-	-0.0155579	-0.466025	0.641199	0.999999	GON4L	155750332	155750733	0.990639
481439	ENSG00000103978	15	-	0.0216008	0.466022	0.641202	0.999999	TMEM87A	42231844	42231915	-0.690775
437555	ENSG00000152520	13	+	0.0119508	0.466002	0.641217	0.999999	PAN3	28270701	28270866	2.44014
462031	ENSG00000197045	14	-	-0.0232645	-0.465989	0.641227	0.999999	GMFB	54480956	54480956	0.25324
442941	ENSG00000238121	13	-	-0.0207471	-0.465984	0.641231	0.999999	LINC00426	30342460	30342886	0.0947598
281766	ENSG00000135249	7	+	-0.0230245	-0.465983	0.641231	0.999999	RINT1	105536613	105536657	-0.702311
82800	ENSG00000077157	1	+	-0.0229128	-0.465978	0.641233	0.999999	PPP1R12B	202445046	202445228	0.194725
251393	ENSG00000112640	6	+	-0.0313599	-0.465978	0.641235	0.999999	PPP2R5D	43006600	43006606	-1.97785
336643	ENSG00000164967	9	-	-0.0307316	-0.466011	0.641236	0.999999	RPP25L	34611860	34612063	-1.39006
166395	ENSG00000180376	3	+	-0.0237452	-0.465972	0.641237	0.999999	CCDC66	56619777	56619901	-0.132664
357716	ENSG00000107897	10	-	-0.0132317	-0.465975	0.641238	0.999999	ACBD5	27219723	27219857	1.6755
401175	ENSG00000110013	11	-	-0.032806	-0.465965	0.641247	0.999999	SIAE	124638542	124638737	-1.47921
499366	ENSG00000103479	16	+	0.00903951	0.465959	0.641248	0.999999	RBL2	53469916	53470079	4.461
290533	ENSG00000122678	7	-	-0.0227767	-0.465957	0.641249	0.999999	POLM	44079571	44079636	-0.455519
136921	ENSG00000168385	2	+	0.0203703	0.465954	0.64125	0.999999	2021-09-02	241324409	241324662	-0.273401
509156	ENSG00000188897	16	-	-0.0310344	-0.465952	0.641251	0.999999	AC099489.1	11392317	11392501	-1.31911
97187	ENSG00000058799	1	-	-0.0170536	-0.465955	0.641252	0.999999	YIPF1	53866200	53866200	0.412547
187817	ENSG00000138496	3	-	-0.0157086	-0.465954	0.641252	0.999999	PARP9	122536168	122536342	3.51157
184158	ENSG00000163946	3	-	-0.0131435	-0.465951	0.641253	0.999999	FAM208A	56662385	56662490	1.96235
253557	ENSG00000146243	6	+	0.0349649	0.465956	0.641259	0.999999	IRAK1BP1	78898064	78898191	-1.87227
302382	ENSG00000104613	8	+	0.0142053	0.465937	0.641263	0.999999	INTS10	19824803	19824837	1.28401
576167	ENSG00000126261	19	+	0.0135883	0.465937	0.641264	0.999999	UBA2	34431861	34431931	2.00812
425086	ENSG00000139620	12	-	0.0294877	0.465932	0.641267	0.999999	KANSL2	48658632	48658674	-2.07719
140046	ENSG00000115204	2	-	0.0157187	0.465921	0.641274	0.999999	MPV17	27312680	27312772	0.896001
120063	ENSG00000169764	2	+	0.0235215	0.465914	0.641278	0.999999	UGP2	63856305	63856305	-1.05554
96753	ENSG00000078618	1	-	-0.0185134	-0.465907	0.641283	0.999999	NRDC	51862114	51862418	-0.269257
301727	ENSG00000104643	8	+	-0.0171733	-0.465901	0.641292	0.999999	MTMR9	11300149	11300777	0.23345
202144	ENSG00000153064	4	+	-0.0198513	-0.465898	0.641293	0.999999	BANK1	101829808	101830206	2.54394
296584	ENSG00000164597	7	-	0.0143353	0.465895	0.641294	0.999999	COG5	107236450	107236554	1.38617
498803	ENSG00000102910	16	+	0.0148235	0.465885	0.6413	0.999999	LONP2	48361477	48361704	1.13428
608776	ENSG00000124198	20	+	-0.0174634	-0.465884	0.641301	0.999999	ARFGEF2	48998193	48998233	0.011964
120193	ENSG00000115902	2	+	-0.0351011	-0.465882	0.641307	0.999999	SLC1A4	65018071	65018127	-2.04564
238491	ENSG00000153922	5	-	0.0120391	0.46587	0.64131	0.999999	CHD1	98863408	98863586	2.43175
310544	ENSG00000042832	8	+	0.0374328	0.465872	0.641311	0.999999	TG	132919440	132919525	-2.26405
181627	ENSG00000114268	3	-	0.0286085	0.465863	0.641317	0.999999	PFKFB4	48539411	48539696	-1.23485
539913	ENSG00000141510	17	-	-0.0295658	-0.465855	0.641323	0.999999	TP53	7687377	7687427	-1.66402
595789	ENSG00000245680	19	-	-0.0229208	-0.465864	0.641327	0.999999	ZNF585B	37186929	37187079	-0.244101
157489	ENSG00000153823	2	-	-0.0332337	-0.465859	0.641327	0.999999	PID1	229271014	229271239	-1.12594
537917	ENSG00000070366	17	-	0.0116726	0.465832	0.641339	0.999999	SMG6	2298906	2300664	3.49084
152938	ENSG00000155657	2	-	0.0238571	0.465799	0.64136	0.999999	TTN	178576923	178577510	0.15808
262315	ENSG00000168394	6	-	0.0188428	0.465784	0.641374	0.999999	TAP1	32845209	32845231	1.39673
515109	ENSG00000166548	16	-	-0.0151884	-0.465778	0.641377	0.999999	TK2	66511253	66511631	1.29705
505647	ENSG00000141002	16	+	0.0142527	0.465776	0.641377	0.999999	TCF25	89905009	89905096	1.40634
102866	ENSG00000196369	1	-	0.0289547	0.465786	0.641379	0.999999	SRGAP2B	144892049	144892381	-0.912563
487151	ENSG00000140400	15	-	0.0171759	0.465767	0.641383	0.999999	MAN2C1	75364609	75364665	1.14835
407290	ENSG00000177119	12	+	-0.0135789	-0.46577	0.641383	0.999999	ANO6	45403072	45403241	2.25402
447597	ENSG00000211779	14	+	0.0364251	0.465821	0.641386	0.999999	TRAV5	21749418	21749705	0.353505
447596	ENSG00000211779	14	+	-0.0364251	-0.465821	0.641386	0.999999	TRAV5	21749178	21749241	-0.874804
267657	ENSG00000112335	6	-	0.0205727	0.465776	0.641386	0.999999	SNX3	108260760	108260825	3.50901
352459	ENSG00000166024	10	+	-0.0202064	-0.465768	0.641387	0.999999	R3HCC1L	98211307	98211348	-0.366208
100905	ENSG00000134215	1	-	0.0193817	0.465759	0.641389	0.999999	VAV3	107963501	107963596	0.0463967
637066	ENSG00000102010	X	+	0.0330879	0.465757	0.641394	0.999999	BMX	15536353	15536427	-1.32801
140902	ENSG00000115816	2	-	0.0345199	0.465749	0.6414	0.999999	CEBPZ	37201612	37201783	-1.21728
621120	ENSG00000156261	21	-	0.0210304	0.465743	0.641402	0.999999	CCT8	29062244	29062327	-0.0513412
447534	ENSG00000092200	14	+	-0.0344484	-0.465734	0.641408	0.999999	RPGRIP1	21343166	21343228	-1.86465
323832	ENSG00000107099	9	+	-0.0116647	-0.465724	0.641414	0.999999	DOCK8	289580	289581	3.75104
520969	ENSG00000132530	17	+	-0.0267945	-0.465726	0.641414	0.999999	XAF1	6762194	6762206	1.33492
79680	ENSG00000198771	1	+	0.0196912	0.46572	0.641422	0.999999	RCSD1	167706249	167706249	0.762478
115098	ENSG00000171853	2	+	-0.0156376	-0.465712	0.641423	0.999999	TRAPPC12	3424619	3424663	0.966384
408116	ENSG00000139644	12	+	-0.00903344	-0.46571	0.641425	0.999999	TMBIM6	49752973	49753037	4.89187
152433	ENSG00000115935	2	-	0.0140878	0.46571	0.641425	0.999999	WIPF1	174562204	174562210	2.46383
458677	ENSG00000100461	14	-	-0.0136188	-0.465709	0.641425	0.999999	RBM23	22904875	22904884	1.598
201100	ENSG00000138663	4	+	-0.0187487	-0.465706	0.64143	0.999999	COPS4	83056926	83057062	1.12385
192652	ENSG00000136522	3	-	0.029634	0.46571	0.641432	0.999999	MRPL47	179602738	179602797	-0.405505
238833	ENSG00000198961	5	-	0.0162338	0.4657	0.641435	0.999999	PJA2	109409144	109409314	0.51729
630172	ENSG00000243156	22	-	0.0198627	0.465695	0.641436	0.999999	MICAL3	17895289	17895410	0.285223
378289	ENSG00000175581	11	+	0.0234563	0.46569	0.641443	0.999999	MRPL48	73825708	73825796	0.0468153
60302	ENSG00000069424	1	+	0.0141659	0.465678	0.641448	0.999999	KCNAB2	6090389	6090475	1.83272
82985	ENSG00000058668	1	+	0.0129153	0.465672	0.641453	0.999999	ATP2B4	203682809	203683398	3.79769
255263	ENSG00000164465	6	+	-0.0368825	-0.465675	0.641455	0.999999	DCBLD1	117540918	117541025	-2.19538
164146	ENSG00000160796	3	+	0.0184795	0.465661	0.64146	0.999999	NBEAL2	46994455	46994553	1.55009
260742	ENSG00000273340	6	-	0.039669	0.465692	0.641464	0.999999	MICE	29744950	29745234	-1.36883
261520	ENSG00000204427	6	-	-0.0171946	-0.465652	0.641471	0.999999	ABHD16A	31703150	31703300	1.05137
238512	ENSG00000153922	5	-	-0.0253164	-0.465641	0.641474	0.999999	CHD1	98881247	98881278	-1.47086
342699	ENSG00000171169	9	-	-0.0238967	-0.465653	0.641475	0.999999	NAIF1	128063743	128063900	-0.754444
380762	ENSG00000166266	11	+	-0.0182942	-0.465633	0.641482	0.999999	CUL5	108078176	108078240	0.61599
161701	ENSG00000151093	3	+	0.0232203	0.465636	0.641483	0.999999	OXSM	25791316	25791680	-0.104031
388566	ENSG00000110756	11	-	-0.0148401	-0.46563	0.641483	0.999999	HPS5	18296798	18296984	0.920263
639239	ENSG00000015285	X	+	0.017749	0.465625	0.641488	0.999999	WAS	48685779	48685836	1.07278
161967	ENSG00000153551	3	+	-0.0136896	-0.465624	0.64149	0.999999	CMTM7	32449515	32449552	1.66735
251504	ENSG00000137171	6	+	-0.0250761	-0.46562	0.641491	0.999999	KLC4	43074622	43074908	-0.789642
511478	ENSG00000077235	16	-	-0.0281519	-0.465612	0.641494	0.999999	GTF3C1	27463541	27463592	-1.59669
94648	ENSG00000188786	1	-	0.0150445	0.465615	0.641498	0.999999	MTF1	37857251	37857348	1.09371
402787	ENSG00000256862	12	+	-0.0426128	-0.46564	0.641502	0.999999	AC005842.1	3905220	3905381	-1.41194
590980	ENSG00000197933	19	-	-0.0284151	-0.465617	0.641506	0.999999	ZNF823	11722711	11723112	-0.578351
607556	ENSG00000198900	20	+	0.0172375	0.465598	0.641507	0.999999	TOP1	41080085	41080180	0.992724
654945	ENSG00000185973	X	-	-0.0143184	-0.465597	0.64151	0.999999	TMLHE	155545096	155545166	1.44108
148762	ENSG00000169967	2	-	0.00934346	0.465592	0.641512	0.999999	MAP3K2	127307404	127307804	4.2621
626591	ENSG00000182541	22	+	0.0165546	0.465582	0.641517	0.999999	LIMK2	31258959	31259046	1.99566
104245	ENSG00000143418	1	-	0.0108795	0.465579	0.641519	0.999999	CERS2	150967427	150967484	2.91752
518777	ENSG00000104731	16	-	0.0275442	0.465573	0.641522	0.999999	KLHDC4	87708388	87708466	-1.42293
132080	ENSG00000163599	2	+	-0.0281235	-0.465583	0.641523	0.999999	CTLA4	203867786	203867942	-0.733793
211307	ENSG00000132466	4	-	-0.0203578	-0.465563	0.64153	0.999999	ANKRD17	73135263	73135265	0.129804
69447	ENSG00000125703	1	+	0.0206489	0.465563	0.641533	0.999999	ATG4C	62821139	62821182	0.0132585
260980	ENSG00000204560	6	-	0.0143417	0.465554	0.641538	0.999999	DHX16	30662911	30663021	1.10776
517351	ENSG00000168411	16	-	0.0249132	0.465548	0.641542	0.999999	RFWD3	74660600	74660779	-1.27904
606724	ENSG00000126001	20	+	-0.0324583	-0.465544	0.641544	0.999999	CEP250	35463575	35463631	-2.39619
626023	ENSG00000182944	22	+	-0.0117446	-0.465536	0.641549	0.999999	EWSR1	29288688	29288755	2.32904
567517	ENSG00000099804	19	+	0.0553306	0.465526	0.64156	0.999999	CDC34	536341	536715	-0.575516
457906	ENSG00000165782	14	-	0.0124746	0.465522	0.641561	0.999999	PIP4P1	20460655	20460742	1.62246
548604	ENSG00000120071	17	-	0.0205415	0.465518	0.641562	0.999999	KANSL1	46049399	46050532	0.534016
569118	ENSG00000064961	19	+	0.0188381	0.465521	0.641563	0.999999	HMG20B	3574383	3574586	0.00390717
633701	ENSG00000100385	22	-	-0.030377	-0.465521	0.641563	0.999999	IL2RB	37132384	37132468	-0.923411
502652	ENSG00000198373	16	+	-0.02831	-0.465515	0.641564	0.999999	WWP2	69783032	69783152	-1.1487
463748	ENSG00000156030	14	-	0.0251952	0.465511	0.641569	0.999999	ELMSAN1	73719305	73719369	-0.75111
504555	ENSG00000140968	16	+	-0.0141543	-0.465508	0.641571	0.999999	IRF8	85903015	85903130	2.05403
517284	ENSG00000090863	16	-	-0.0118495	-0.465497	0.641577	0.999999	GLG1	74463356	74463439	2.60298
320327	ENSG00000164754	8	-	-0.0105163	-0.465497	0.641579	0.999999	RAD21	116861854	116861940	2.38562
408140	ENSG00000139644	12	+	0.0143115	0.465493	0.64158	0.999999	TMBIM6	49761780	49761783	1.17467
550981	ENSG00000108510	17	-	-0.00920297	-0.465489	0.641583	0.999999	MED13	61960867	61961090	2.99929
559933	ENSG00000152240	18	+	-0.0320627	-0.465482	0.641592	0.999999	HAUS1	46119926	46119961	-0.863272
549949	ENSG00000166260	17	-	-0.02302	-0.465464	0.641603	0.999999	COX11	54961206	54961264	-0.436466
197624	ENSG00000168228	4	+	0.016134	0.465462	0.641603	0.999999	ZCCHC4	25369029	25370026	0.968136
212389	ENSG00000173083	4	-	-0.0164789	-0.465462	0.641606	0.999999	HPSE	83313114	83313287	1.36973
90658	ENSG00000215908	1	-	-0.0304997	-0.465456	0.641609	0.999999	CROCCP2	16623870	16623997	-1.68909
238443	ENSG00000058729	5	-	-0.0261954	-0.465455	0.64161	0.999999	RIOK2	97179143	97179193	-0.61605
269640	ENSG00000135541	6	-	-0.0353038	-0.46545	0.641612	0.999999	AHI1	135492228	135492251	-1.67888
137277	ENSG00000233806	2	+	0.0349709	0.465457	0.641616	0.999999	LINC01237	241934074	241934210	-1.75445
107566	ENSG00000158773	1	-	-0.0115047	-0.465436	0.641622	0.999999	USF1	161045874	161045908	2.29846
626112	ENSG00000186575	22	+	-0.0180226	-0.465436	0.641622	0.999999	NF2	29655594	29655676	0.175869
297573	ENSG00000128609	7	-	0.0245303	0.465422	0.641635	0.999999	NDUFA5	123536997	123541028	0.370217
486478	ENSG00000156642	15	-	0.0112228	0.465415	0.641638	0.999999	NPTN	73563236	73563245	2.35279
591138	ENSG00000188033	19	-	-0.0215892	-0.465417	0.641642	0.999999	ZNF490	12609158	12609202	-0.243896
453366	ENSG00000165898	14	+	0.0144144	0.465409	0.641647	0.999999	ISCA2	74494839	74495022	1.69546
159489	ENSG00000150995	3	+	0.0277516	0.465396	0.641648	0.999999	ITPR1	4800032	4800204	-1.18887
415860	ENSG00000151148	12	+	-0.0149479	-0.46539	0.641654	0.999999	UBE3B	109507564	109507735	1.05757
239216	ENSG00000145782	5	-	0.0183685	0.465389	0.641656	0.999999	ATG12	115833599	115833666	0.468223
273152	ENSG00000146576	7	+	-0.0159467	-0.465387	0.641659	0.999999	C7orf26	6600037	6600126	0.650331
615088	ENSG00000124126	20	-	-0.0161244	-0.465378	0.641663	0.999999	PREX1	48637711	48637752	2.7678
269178	ENSG00000112282	6	-	-0.011	-0.465375	0.641665	0.999999	MED23	131607928	131608071	2.23706
391827	ENSG00000110446	11	-	-0.0329119	-0.465376	0.641666	0.999999	SLC15A3	60938026	60938132	-2.12373
231473	ENSG00000113194	5	+	0.0143239	0.465367	0.641673	0.999999	FAF2	176494184	176494275	1.04137
364350	ENSG00000165813	10	-	-0.0148232	-0.465361	0.641676	0.999999	CCDC186	114124929	114125226	1.85383
538505	ENSG00000185722	17	-	-0.0231853	-0.465357	0.641677	0.999999	ANKFY1	4168813	4169197	-0.564853
647611	ENSG00000156313	X	-	0.0307524	0.465354	0.64168	0.999999	RPGR	38304791	38304831	-1.58257
342076	ENSG00000165209	9	-	-0.0233383	-0.465354	0.641681	0.999999	STRBP	123128214	123128258	-0.0372033
277142	ENSG00000146757	7	+	-0.0317193	-0.465371	0.641683	0.999999	ZNF92	65373881	65374000	-0.189052
410717	ENSG00000166886	12	+	-0.0262444	-0.465355	0.641687	0.999999	NAB2	57091510	57091816	-0.837334
553361	ENSG00000125458	17	-	0.0168408	0.465346	0.641687	0.999999	NT5C	75130788	75130867	0.849307
113838	ENSG00000143669	1	-	-0.0120168	-0.465336	0.641692	0.999999	LYST	235743979	235744032	3.19457
142643	ENSG00000115355	2	-	-0.0342836	-0.465333	0.641693	0.999999	CCDC88A	55355752	55356203	-2.14347
296163	ENSG00000105821	7	-	-0.0347867	-0.465335	0.641694	0.999999	DNAJC2	103344623	103344666	-2.66842
75228	ENSG00000231551	1	+	-0.0381883	-0.465342	0.641699	0.999999	AC245100.4	148428729	148428847	-2.41739
116109	ENSG00000228784	2	+	0.0357946	0.465329	0.641702	0.999999	LINC00954	19877394	19877535	-2.03728
368077	ENSG00000166333	11	+	0.0262218	0.465322	0.641703	0.999999	ILK	6608791	6608883	-1.08714
195554	ENSG00000090316	4	+	-0.0155359	-0.465322	0.641704	0.999999	MAEA	1339180	1339281	1.34352
217423	ENSG00000181381	4	-	-0.0167123	-0.465319	0.641704	0.999999	DDX60L	168472455	168472524	3.15825
261329	ENSG00000198563	6	-	-0.0167578	-0.465322	0.641705	0.999999	DDX39B	31540665	31541100	0.915175
70496	ENSG00000137955	1	+	0.0151791	0.465317	0.641707	0.999999	RABGGTB	75794510	75794803	1.26263
324291	ENSG00000096968	9	+	-0.0126125	-0.465312	0.641711	0.999999	JAK2	5077453	5077580	2.58538
647378	ENSG00000157625	X	-	-0.0317702	-0.465312	0.641712	0.999999	TAB3	30889114	30889394	-2.40547
146736	ENSG00000196912	2	-	-0.0564818	-0.465304	0.641716	0.999999	ANKRD36B	97523326	97523467	-2.06589
515650	ENSG00000159720	16	-	-0.0143543	-0.465303	0.641716	0.999999	ATP6V0D1	67439053	67439087	2.69887
607591	ENSG00000124181	20	+	-0.0142356	-0.465294	0.641722	0.999999	PLCG1	41163378	41163479	1.42823
596133	ENSG00000171777	19	-	-0.0271335	-0.465295	0.641722	0.999999	RASGRP4	38417148	38417166	-0.721784
151422	ENSG00000115339	2	-	0.0163361	0.465296	0.641723	0.999999	GALNT3	165770431	165770528	1.15982
189251	ENSG00000114686	3	-	-0.0329141	-0.465295	0.641723	0.999999	MRPL3	131501844	131501924	-1.52976
254902	ENSG00000231889	6	+	-0.0328514	-0.465289	0.641733	0.999999	TRAF3IP2-AS1	111574659	111574802	-1.8083
567877	ENSG00000064687	19	+	0.0200717	0.465277	0.641734	0.999999	ABCA7	1042625	1042744	0.849091
90971	ENSG00000127481	1	-	-0.0154739	-0.465273	0.641736	0.999999	UBR4	19112688	19112867	1.56395
610874	ENSG00000088833	20	-	0.0159638	0.465271	0.641741	0.999999	NSFL1C	1458030	1458199	0.897331
81060	ENSG00000198216	1	+	0.0320767	0.465271	0.641741	0.999999	CACNA1E	181579072	181579224	-1.25382
253709	ENSG00000083097	6	+	-0.0186115	-0.465254	0.641751	0.999999	DOP1A	83151593	83151659	0.0569045
415153	ENSG00000198431	12	+	-0.0109841	-0.465245	0.641758	0.999999	TXNRD1	104327575	104327671	2.99949
310269	ENSG00000253438	8	+	0.0346794	0.465246	0.641759	0.999999	PCAT1	127050886	127051255	-2.10657
509544	ENSG00000140694	16	-	-0.0120734	-0.465242	0.64176	0.999999	PARN	14584347	14584422	1.75355
92933	ENSG00000126698	1	-	-0.0135599	-0.465236	0.641767	0.999999	DNAJC8	28205258	28205349	2.27215
601727	ENSG00000167766	19	-	0.021871	0.465225	0.641773	0.999999	ZNF83	52655561	52655687	0.265324
403055	ENSG00000010278	12	+	0.0214081	0.465225	0.641775	0.999999	CD9	6235252	6235327	1.64687
387300	ENSG00000184014	11	-	-0.0114917	-0.465213	0.64178	0.999999	DENND5A	9144995	9145061	2.68809
133281	ENSG00000163466	2	+	-0.00947358	-0.465213	0.641781	0.999999	ARPC2	218245458	218245546	5.35063
531814	ENSG00000167447	17	+	0.0114543	0.465213	0.641786	0.999999	SMG8	59210262	59211422	2.95805
141682	ENSG00000138095	2	-	-0.012415	-0.465204	0.641787	0.999999	LRPPRC	43974150	43974295	2.09754
277273	ENSG00000169902	7	+	-0.0333951	-0.4652	0.641798	0.999999	TPST1	66359895	66360426	-0.101185
169561	ENSG00000145088	3	+	0.0234574	0.465196	0.641799	0.999999	EAF2	121854687	121854823	0.133855
61923	ENSG00000116138	1	+	0.019686	0.465183	0.641804	0.999999	DNAJC16	15559526	15559607	-0.338151
498941	ENSG00000121274	16	+	0.0155816	0.465184	0.641804	0.999999	TENT4B	50222306	50222434	0.798613
275338	ENSG00000122545	7	+	0.0212753	0.465179	0.641805	0.999999	2021-09-07	35890518	35890667	-0.152477
353640	ENSG00000108055	10	+	0.0144943	0.465178	0.641806	0.999999	SMC3	110580904	110581021	1.86072
515258	ENSG00000159593	16	-	-0.0209436	-0.465175	0.641808	0.999999	NAE1	66816614	66816646	0.295742
581388	ENSG00000105373	19	+	0.0143483	0.46517	0.641812	0.999999	NOP53	47756688	47756744	3.83445
408272	ENSG00000066117	12	+	0.0204736	0.46517	0.641813	0.999999	SMARCD1	50090327	50090402	-0.0894813
394145	ENSG00000173039	11	-	-0.0308881	-0.465157	0.641821	0.999999	RELA	65661937	65661942	-1.87958
262403	ENSG00000231389	6	-	0.0449592	0.465146	0.641832	0.999999	HLA-DPA1	33073439	33073470	-1.68136
140739	ENSG00000171055	2	-	-0.0235927	-0.465138	0.641835	0.999999	FEZ2	36552169	36552257	-0.583287
496046	ENSG00000090905	16	+	0.0218009	0.465134	0.641837	0.999999	TNRC6A	24793350	24793472	-0.292904
578195	ENSG00000178982	19	+	0.020308	0.465122	0.641848	0.999999	EIF3K	38635119	38635485	0.214258
637655	ENSG00000005889	X	+	-0.0188341	-0.465121	0.641848	0.999999	ZFX	24151691	24151800	-0.163735
219636	ENSG00000038382	5	+	0.0307832	0.465117	0.641849	0.999999	TRIO	14461019	14461311	-1.81624
481671	ENSG00000159459	15	-	-0.0146778	-0.465114	0.641851	0.999999	UBR1	43059805	43059825	0.730481
369017	ENSG00000133794	11	+	-0.0206052	-0.465105	0.641858	0.999999	ARNTL	13354990	13355010	-0.411121
394462	ENSG00000174851	11	-	0.0185547	0.465104	0.641863	0.999999	YIF1A	66288081	66288292	0.548014
571348	ENSG00000214212	19	+	-0.0176972	-0.465093	0.641872	0.999999	C19orf38	10848495	10848539	1.13525
478654	ENSG00000180229	15	-	-0.055078	-0.465094	0.641873	0.999999	HERC2P3	20445885	20446046	-2.55582
497270	ENSG00000102879	16	+	0.0194843	0.465081	0.641876	0.999999	CORO1A	30188088	30188191	1.92093
301883	ENSG00000079459	8	+	-0.0102746	-0.465078	0.641877	0.999999	FDFT1	11809667	11809791	3.18111
100886	ENSG00000134215	1	-	-0.0120708	-0.465077	0.641878	0.999999	VAV3	107751117	107751202	2.29343
495869	ENSG00000166847	16	+	0.0225816	0.465073	0.641883	0.999999	DCTN5	23642587	23642954	-0.65763
631006	ENSG00000241973	22	-	-0.0177775	-0.465064	0.641887	0.999999	PI4KA	20804300	20804400	0.568207
296968	ENSG00000128512	7	-	0.0408068	0.465059	0.64189	0.999999	DOCK4	111765196	111765222	-1.90376
485456	ENSG00000174485	15	-	0.0277476	0.465029	0.641912	0.999999	DENND4A	65696316	65696365	-1.13621
194597	ENSG00000072274	3	-	-0.0181065	-0.465021	0.641918	0.999999	TFRC	196060180	196060247	2.15681
376482	ENSG00000173120	11	+	-0.0116196	-0.465019	0.64192	0.999999	KDM2A	67207602	67207688	2.58755
391267	ENSG00000149136	11	-	0.0141024	0.465014	0.641924	0.999999	SSRP1	57333435	57333540	1.14144
628143	ENSG00000239900	22	+	0.0245825	0.465011	0.641927	0.999999	ADSL	40353824	40354247	-0.804223
502592	ENSG00000103018	16	+	0.0137407	0.465006	0.641933	0.999999	CYB5B	69459093	69459121	1.47282
110637	ENSG00000117139	1	-	0.0243571	0.464993	0.641937	0.999999	KDM5B	202808115	202808116	-0.770266
155390	ENSG00000023228	2	-	-0.0104399	-0.464992	0.64194	0.999999	NDUFS1	206147531	206147645	2.56839
396036	ENSG00000186635	11	-	-0.0158235	-0.464986	0.641943	0.999999	ARAP1	72710434	72710570	1.97074
568723	ENSG00000005206	19	+	-0.0331338	-0.464984	0.641949	0.999999	SPPL2B	2343965	2343972	-2.38493
580036	ENSG00000159882	19	+	0.0275274	0.464987	0.641949	0.999999	ZNF230	44002978	44003107	-0.983433
141404	ENSG00000183023	2	-	0.0404392	0.464978	0.641951	0.999999	SLC8A1	40175261	40175281	-2.31861
300418	ENSG00000055609	7	-	0.0159628	0.464964	0.641958	0.999999	KMT2C	152163335	152163826	2.06636
414404	ENSG00000120868	12	+	-0.0121759	-0.464965	0.641958	0.999999	APAF1	98723639	98723764	2.49831
322351	ENSG00000234616	8	-	-0.0225537	-0.464967	0.641961	0.999999	JRK	142659298	142659461	-0.75546
598196	ENSG00000104783	19	-	0.0324496	0.464963	0.641961	0.999999	KCNN4	43769828	43769829	-1.61211
545354	ENSG00000276293	17	-	0.0142626	0.464965	0.641963	0.999999	PIP4K2B	38786823	38786920	0.933217
111230	ENSG00000196188	1	-	0.0407211	0.464972	0.641966	0.999999	CTSE	206009265	206010347	-0.883427
532148	ENSG00000141376	17	+	0.0130221	0.464954	0.641966	0.999999	BCAS3	60679458	60679540	1.81518
524544	ENSG00000109046	17	+	-0.0121442	-0.464942	0.641975	0.999999	WSB1	27301788	27301791	2.32598
626123	ENSG00000186575	22	+	0.0291951	0.464942	0.641976	0.999999	NF2	29683020	29683064	-2.05021
198056	ENSG00000065882	4	+	0.011829	0.46494	0.641976	0.999999	TBC1D1	38018354	38018443	2.44706
397650	ENSG00000073921	11	-	0.00897708	0.464937	0.641978	0.999999	PICALM	86031469	86031611	5.25459
163268	ENSG00000168036	3	+	-0.0112188	-0.464934	0.64198	0.999999	CTNNB1	41239744	41239767	2.56477
480096	ENSG00000134152	15	-	-0.0189277	-0.46493	0.641984	0.999999	KATNBL1	34145398	34145491	0.91888
391713	ENSG00000110077	11	-	0.0240792	0.464928	0.641985	0.999999	MS4A6A	60172015	60172018	-0.00426781
271161	ENSG00000122335	6	-	0.03426	0.464928	0.641986	0.999999	SERAC1	158155315	158155351	-2.31976
148313	ENSG00000240356	2	-	0.0342478	0.464949	0.641989	0.999999	RPL23AP7	113625609	113625729	0.0614819
471211	ENSG00000166710	15	+	-0.0118439	-0.464912	0.641997	0.999999	B2M	44715459	44715499	8.99622
605442	ENSG00000088930	20	+	-0.0099557	-0.46491	0.641999	0.999999	XRN2	21381994	21382057	2.4535
646155	ENSG00000285756	X	-	-0.0491839	-0.464907	0.642002	0.999999	BX890604.2	3905280	3905686	-3.07669
573408	ENSG00000127511	19	+	0.0163175	0.464891	0.642012	0.999999	SIN3B	16841768	16841951	1.11089
513670	ENSG00000102921	16	-	-0.0136181	-0.464893	0.642014	0.999999	N4BP1	48548007	48548114	1.80406
239457	ENSG00000168944	5	-	-0.0132951	-0.464888	0.642014	0.999999	CEP120	123393450	123393497	1.5264
303882	ENSG00000012232	8	+	0.0194959	0.464884	0.642017	0.999999	EXTL3	28713457	28713513	0.306805
561779	ENSG00000130856	18	+	-0.0194475	-0.464881	0.642019	0.999999	ZNF236	76910068	76910169	-0.0528272
380001	ENSG00000110218	11	+	0.0137061	0.464892	0.642021	0.999999	PANX1	94180802	94181966	2.5757
247341	ENSG00000112294	6	+	-0.0265325	-0.464878	0.642025	0.999999	ALDH5A1	24533507	24533757	0.567236
431373	ENSG00000173588	12	-	0.0215493	0.464873	0.642025	0.999999	CEP83	94411697	94411847	-0.0370042
577394	ENSG00000161298	19	+	0.019465	0.464873	0.642028	0.999999	ZNF382	36626774	36627488	0.536849
136272	ENSG00000124831	2	+	-0.0172201	-0.464861	0.642033	0.999999	LRRFIP1	237757456	237757548	0.988516
484390	ENSG00000182718	15	-	-0.0122367	-0.464851	0.64204	0.999999	ANXA2	60382348	60382441	3.9872
94151	ENSG00000142687	1	-	0.0172886	0.464846	0.642044	0.999999	KIAA0319L	35453557	35453689	0.685795
486800	ENSG00000179151	15	-	0.0240842	0.46483	0.642057	0.999999	EDC3	74675031	74675142	-0.783928
461813	ENSG00000087301	14	-	0.0211502	0.464825	0.64206	0.999999	TXNDC16	52490839	52491005	0.338444
115278	ENSG00000134321	2	+	-0.0500192	-0.464816	0.64207	0.999999	RSAD2	6886935	6887053	1.59843
388010	ENSG00000110693	11	-	-0.0545613	-0.464809	0.642071	0.999999	SOX6	16283756	16283918	-1.88105
115294	ENSG00000151692	2	+	-0.0190624	-0.464809	0.642073	0.999999	RNF144A	7014484	7014558	0.427724
197260	ENSG00000004468	4	+	0.0204169	0.464799	0.642082	0.999999	CD38	15825017	15826086	1.18669
461104	ENSG00000129534	14	-	-0.0125742	-0.464792	0.642082	0.999999	MIS18BP1	45242034	45242386	2.97612
444241	ENSG00000139684	13	-	-0.012598	-0.464787	0.642088	0.999999	ESD	46787021	46787109	2.39401
222400	ENSG00000134058	5	+	0.0208333	0.464775	0.642096	0.999999	CDK7	69262205	69262207	-0.21082
529902	ENSG00000108465	17	+	-0.0320342	-0.464769	0.642098	0.999999	CDK5RAP3	47981774	47981774	-2.30745
451709	ENSG00000054654	14	+	-0.011726	-0.464759	0.642105	0.999999	SYNE2	63980986	63981173	3.32467
337055	ENSG00000137076	9	-	0.0179974	0.464754	0.642109	0.999999	TLN1	35705750	35705851	3.188
240327	ENSG00000113583	5	-	-0.0123583	-0.464764	0.642112	0.999999	C5orf15	133959778	133960020	2.76305
519423	ENSG00000187741	16	-	-0.0384532	-0.464743	0.642118	0.999999	FANCA	89738882	89738882	-2.53029
332985	ENSG00000130723	9	+	-0.0243595	-0.464738	0.642121	0.999999	PRRC2B	131482710	131482907	-0.362677
276531	ENSG00000185811	7	+	0.0243558	0.464735	0.642123	0.999999	IKZF1	50405099	50405101	-0.591327
60758	ENSG00000171612	1	+	-0.0351145	-0.464744	0.642129	0.999999	SLC25A33	9553626	9553805	-1.97122
609942	ENSG00000130706	20	+	0.0165901	0.464721	0.642139	0.999999	ADRM1	62306197	62306320	1.13153
228109	ENSG00000146007	5	+	0.0247193	0.46472	0.64214	0.999999	ZMAT2	140700334	140700463	0.913977
610742	ENSG00000101266	20	-	0.0219444	0.464704	0.642145	0.999999	CSNK2A1	527933	528049	-0.421916
95452	ENSG00000066322	1	-	0.0119173	0.464697	0.642151	0.999999	ELOVL1	43363875	43363993	2.06894
428429	ENSG00000110955	12	-	0.00996208	0.464695	0.642152	0.999999	ATP5F1B	56643403	56643419	3.96774
61395	ENSG00000116688	1	+	-0.0164148	-0.464696	0.642152	0.999999	MFN2	11998988	11999095	2.05964
480587	ENSG00000172575	15	-	-0.0124854	-0.464692	0.642155	0.999999	RASGRP1	38518381	38518423	1.85429
639421	ENSG00000094631	X	+	-0.0303943	-0.464682	0.64216	0.999999	HDAC6	48824959	48824967	-1.92482
626659	ENSG00000198089	22	+	-0.0199589	-0.464673	0.642167	0.999999	SFI1	31531106	31531129	-0.0403068
618350	ENSG00000182670	21	+	-0.0132663	-0.464668	0.642171	0.999999	TTC3	37121817	37121979	2.1237
593635	ENSG00000064607	19	-	-0.025548	-0.464667	0.642172	0.999999	SUGP2	18991268	18991339	-1.64743
484102	ENSG00000137845	15	-	-0.00944809	-0.464665	0.642173	0.999999	ADAM10	58621542	58621621	3.68721
407581	ENSG00000152556	12	+	-0.0314327	-0.464659	0.642178	0.999999	PFKM	48137816	48137846	-1.80709
278037	ENSG00000263001	7	+	0.0152912	0.464642	0.64219	0.999999	GTF2I	74699042	74699095	1.45591
537885	ENSG00000070366	17	-	-0.0298486	-0.464637	0.642194	0.999999	SMG6	2172737	2172796	-1.45841
616233	ENSG00000101190	20	-	0.0197641	0.464652	0.642195	0.999999	TCFL5	62859364	62859526	0.363262
451138	ENSG00000100578	14	+	0.0149832	0.464627	0.6422	0.999999	KIAA0586	58444048	58444175	0.996778
142423	ENSG00000115310	2	-	-0.0197195	-0.464622	0.642205	0.999999	RTN4	55050299	55050376	-0.430077
102551	ENSG00000134250	1	-	-0.0169944	-0.464615	0.642209	0.999999	NOTCH2	119919312	119919613	2.23147
114600	ENSG00000153207	1	-	0.0144676	0.464609	0.642214	0.999999	AHCTF1	246885493	246885680	2.16267
392013	ENSG00000162144	11	-	0.0263702	0.464608	0.642214	0.999999	CYB561A3	61353140	61353562	-1.1027
513983	ENSG00000103494	16	-	0.0348447	0.464612	0.642215	0.999999	RPGRIP1L	53672870	53673016	-2.33956
542696	ENSG00000124422	17	-	0.0239441	0.464599	0.642222	0.999999	USP22	21011310	21011614	-0.792048
630096	ENSG00000015475	22	-	0.0186633	0.4646	0.642222	0.999999	BID	17734171	17734174	0.415743
422778	ENSG00000111728	12	-	-0.0318087	-0.464599	0.642222	0.999999	ST8SIA1	22325798	22325932	-0.999607
640852	ENSG00000147133	X	+	-0.0114924	-0.464592	0.642225	0.999999	TAF1	71384945	71385049	2.0659
73551	ENSG00000143110	1	+	0.0154655	0.4646	0.642225	0.999999	C1orf162	111477651	111477725	1.1798
518414	ENSG00000140950	16	-	0.0329266	0.464585	0.642233	0.999999	TLDC1	84497704	84497933	-2.27808
500087	ENSG00000140853	16	+	0.0322869	0.464569	0.642241	0.999999	NLRC5	57083520	57083520	-1.26177
483360	ENSG00000140280	15	-	0.0271756	0.464587	0.642241	0.999999	LYSMD2	51723069	51723237	-0.826897
81213	ENSG00000135838	1	+	-0.0149147	-0.464552	0.642255	0.999999	NPL	182792259	182792286	2.04066
352785	ENSG00000107816	10	+	-0.0266662	-0.46456	0.642257	0.999999	LZTS2	100998687	100998981	-1.13441
250279	ENSG00000064999	6	+	0.0234887	0.464544	0.642261	0.999999	ANKS1A	35084121	35084258	-0.561998
466132	ENSG00000247092	14	-	-0.0218034	-0.464557	0.642263	0.999999	SNHG10	95533693	95534034	0.45129
491376	ENSG00000100726	16	+	0.0305312	0.46454	0.642264	0.999999	TELO2	1501663	1501706	-2.52568
626938	ENSG00000100225	22	+	-0.0210498	-0.464541	0.642264	0.999999	FBXO7	32479232	32479275	6.22512
439925	ENSG00000136153	13	+	0.0348795	0.464536	0.642267	0.999999	LMO7	75840391	75840495	-2.18939
160246	ENSG00000180385	3	+	0.0329776	0.464548	0.642267	0.999999	EMC3-AS1	10004767	10005244	-1.40137
423566	ENSG00000110888	12	-	-0.0255368	-0.464534	0.642267	0.999999	CAPRIN2	30716290	30716507	-0.701068
95178	ENSG00000010803	1	-	-0.0266954	-0.464513	0.642284	0.999999	SCMH1	41151614	41151684	-0.977814
451282	ENSG00000050130	14	+	0.0136673	0.464509	0.642286	0.999999	JKAMP	59486731	59486804	1.61591
401735	ENSG00000170322	11	-	-0.0229774	-0.464504	0.642289	0.999999	NFRKB	129874501	129874580	-0.641411
566546	ENSG00000197563	18	-	-0.0190231	-0.4645	0.64229	0.999999	PIGN	62154566	62154623	0.180545
583864	ENSG00000130844	19	+	-0.0264596	-0.464502	0.642291	0.999999	ZNF331	53576751	53576753	-1.1581
438922	ENSG00000139687	13	+	0.0142998	0.4645	0.642292	0.999999	RB1	48456308	48456349	1.51079
354077	ENSG00000165832	10	+	0.0134955	0.464508	0.642292	0.999999	TRUB1	114975123	114977676	2.47371
154984	ENSG00000115993	2	-	-0.0353076	-0.464498	0.642294	0.999999	TRAK2	201451454	201451500	-0.760368
284773	ENSG00000257335	7	+	-0.0206742	-0.464491	0.642297	0.999999	MGAM	142031680	142031793	3.20493
375741	ENSG00000172732	11	+	-0.0224456	-0.464479	0.642307	0.999999	MUS81	65860545	65860674	-0.657433
390876	ENSG00000109920	11	-	0.0306194	0.464476	0.642308	0.999999	FNBP4	47767302	47767441	-2.65334
480079	ENSG00000134153	15	-	0.0122532	0.464475	0.642316	0.999999	EMC7	34084017	34084329	2.23218
375515	ENSG00000173442	11	+	0.012671	0.464457	0.642322	0.999999	EHBP1L1	65581899	65581965	3.01179
391373	ENSG00000134809	11	-	-0.0218624	-0.464464	0.642327	0.999999	TIMM10	57528641	57528918	0.760975
142625	ENSG00000115355	2	-	-0.0187539	-0.464448	0.642328	0.999999	CCDC88A	55336716	55336818	0.594112
118148	ENSG00000236213	2	+	-0.0252779	-0.464468	0.642329	0.999999	AC006369.1	37612173	37612258	0.30536
497796	ENSG00000103510	16	+	-0.010909	-0.464444	0.642335	0.999999	KAT8	31120339	31120514	2.82045
229854	ENSG00000113263	5	+	-0.0112887	-0.464436	0.642338	0.999999	ITK	157245881	157245976	3.06132
650300	ENSG00000147099	X	-	-0.03477	-0.464414	0.642354	0.999999	HDAC8	72474407	72474534	-2.07438
263876	ENSG00000124496	6	-	0.0184463	0.464396	0.642368	0.999999	TRERF1	42362947	42362996	0.602248
387642	ENSG00000236287	11	-	0.0213802	0.464395	0.642369	0.999999	ZBED5	10849897	10850103	0.387951
537216	ENSG00000167699	17	-	-0.0133498	-0.464384	0.642375	0.999999	GLOD4	760188	760238	1.55749
84138	ENSG00000117597	1	+	0.0140056	0.464371	0.642387	0.999999	UTP25	209830803	209831043	1.41255
177641	ENSG00000206573	3	-	-0.018978	-0.464365	0.642389	0.999999	THUMPD3-AS1	9391347	9391364	0.398213
640492	ENSG00000089289	X	+	0.0139059	0.464381	0.642389	0.999999	IGBP1	70134523	70134816	3.07948
238153	ENSG00000175471	5	-	-0.0152953	-0.46436	0.642392	0.999999	MCTP1	94917896	94917973	1.18183
462280	ENSG00000070367	14	-	-0.0141754	-0.464361	0.642392	0.999999	EXOC5	57231506	57231570	1.67145
567989	ENSG00000180448	19	+	0.0145805	0.464353	0.642397	0.999999	ARHGAP45	1086601	1086626	2.70684
232348	ENSG00000161011	5	+	0.034471	0.464352	0.642398	0.999999	SQSTM1	179820905	179820920	-2.10834
564238	ENSG00000134755	18	-	0.0263259	0.464347	0.642403	0.999999	DSC2	31070726	31070850	1.33297
84631	ENSG00000117724	1	+	-0.0372484	-0.464345	0.642408	0.999999	CENPF	214655241	214655403	-2.22792
221410	ENSG00000039123	5	+	-0.0145773	-0.464336	0.642409	0.999999	MTREX	55324160	55324198	1.79692
316241	ENSG00000008988	8	-	-0.0570777	-0.464329	0.642416	0.999999	RPS20	56073042	56073053	-2.01122
156732	ENSG00000127824	2	-	-0.0135497	-0.464326	0.642419	0.999999	TUBA4A	219251173	219251193	3.00606
639412	ENSG00000094631	X	+	-0.023629	-0.464315	0.642423	0.999999	HDAC6	48823580	48823588	-0.634971
465948	ENSG00000197249	14	-	0.0177983	0.464315	0.642424	0.999999	SERPINA1	94390420	94390456	1.85335
628280	ENSG00000100393	22	+	0.0169608	0.464313	0.642425	0.999999	EP300	41168721	41168867	1.61638
479744	ENSG00000166912	15	-	-0.0153379	-0.464306	0.642431	0.999999	MTMR10	30941207	30941208	0.941776
618234	ENSG00000159256	21	+	-0.0129337	-0.464303	0.642433	0.999999	MORC3	36359955	36360049	2.78735
178650	ENSG00000206560	3	-	0.0204692	0.464299	0.642435	0.999999	ANKRD28	15696232	15696245	0.0274934
83115	ENSG00000198625	1	+	0.0121259	0.464278	0.642451	0.999999	MDM4	204526360	204526434	2.69035
487374	ENSG00000140374	15	-	0.0301339	0.464276	0.642452	0.999999	ETFA	76227898	76227918	-1.57581
504892	ENSG00000174177	16	+	0.0329263	0.464285	0.642453	0.999999	CTU2	88710223	88710282	-2.07103
374748	ENSG00000168071	11	+	0.0160023	0.464251	0.64247	0.999999	CCDC88B	64341109	64341178	1.69286
566857	ENSG00000176225	18	-	-0.0246199	-0.464248	0.642471	0.999999	RTTN	70017591	70017643	-1.04183
409106	ENSG00000063046	12	+	-0.0130655	-0.464242	0.642477	0.999999	EIF4B	53039238	53039343	3.88058
102373	ENSG00000196505	1	-	0.0224598	0.464243	0.642477	0.999999	GDAP2	117913420	117913499	-0.704398
653591	ENSG00000010404	X	-	0.0135662	0.464236	0.642483	0.999999	IDS	149502660	149503311	3.09681
485333	ENSG00000074603	15	-	-0.0129752	-0.464223	0.64249	0.999999	DPP8	65446637	65446739	1.17233
164485	ENSG00000177479	3	+	-0.0135145	-0.464222	0.64249	0.999999	ARIH2	48967125	48967151	1.17448
225109	ENSG00000145725	5	+	0.0140879	0.464218	0.642493	0.999999	PPIP5K2	103177667	103177774	2.09251
292529	ENSG00000106638	7	-	0.0220136	0.464215	0.642497	0.999999	TBL2	73574383	73574444	-0.410194
343023	ENSG00000171097	9	-	0.0333518	0.464218	0.642498	0.999999	KYAT1	128837700	128837750	-2.0578
637274	ENSG00000008086	X	+	-0.0229424	-0.464212	0.642499	0.999999	CDKL5	18575415	18575490	-0.301447
501174	ENSG00000172831	16	+	0.030161	0.46421	0.6425	0.999999	CES2	66943380	66943632	-2.13254
451046	ENSG00000100567	14	+	0.0222711	0.464209	0.642501	0.999999	PSMA3	58267505	58267520	0.290763
562430	ENSG00000101577	18	-	-0.0147202	-0.464208	0.642502	0.999999	LPIN2	2926723	2926805	1.79837
330607	ENSG00000148187	9	+	0.0216078	0.464203	0.642506	0.999999	MRRF	122285780	122285946	-0.507807
468240	ENSG00000224078	15	+	0.0330781	0.464198	0.642507	0.999999	SNHG14	25085271	25085322	-1.84745
245774	ENSG00000204628	5	-	-0.0121649	-0.464197	0.642508	0.999999	RACK1	181239150	181239177	5.85712
364995	ENSG00000107672	10	-	-0.0169051	-0.464195	0.642511	0.999999	NSMCE4A	121971016	121971069	0.844168
582946	ENSG00000062822	19	+	-0.0321904	-0.464177	0.642524	0.999999	POLD1	50417842	50417923	-2.555
341471	ENSG00000106952	9	-	0.0157659	0.464184	0.642526	0.999999	TNFSF8	114930418	114930595	1.2593
284136	ENSG00000146859	7	+	-0.0154491	-0.464198	0.642527	0.999999	TMEM140	135148072	135148194	3.43811
438492	ENSG00000023516	13	+	0.0150346	0.464176	0.642528	0.999999	AKAP11	42308454	42308609	1.50748
575778	ENSG00000178904	19	+	-0.0171313	-0.464164	0.642533	0.999999	DPY19L3	32463389	32463488	0.627726
431661	ENSG00000084110	12	-	-0.0157434	-0.464155	0.642538	0.999999	HAL	95996078	95996225	1.54404
244237	ENSG00000048162	5	-	-0.0261355	-0.464157	0.642541	0.999999	NOP16	176388235	176388343	-0.808667
335748	ENSG00000147874	9	-	0.0179455	0.464153	0.642542	0.999999	HAUS6	19087091	19087156	0.667889
545089	ENSG00000275066	17	-	-0.0253186	-0.464143	0.642547	0.999999	SYNRG	37609279	37609367	-1.53306
80132	ENSG00000117523	1	+	-0.0184518	-0.464142	0.642547	0.999999	PRRC2C	171591205	171591313	0.884357
243083	ENSG00000170271	5	-	-0.032782	-0.464141	0.64255	0.999999	FAXDC2	154823561	154823592	2.07593
74001	ENSG00000173218	1	+	0.0194492	0.464144	0.642557	0.999999	VANGL1	115691855	115698224	1.41745
598672	ENSG00000125746	19	-	0.0291826	0.464112	0.64257	0.999999	EML2	45639357	45639391	-1.56042
570750	ENSG00000188321	19	+	0.0137391	0.464117	0.642571	0.999999	ZNF559	9342466	9343300	2.67795
390221	ENSG00000110497	11	-	-0.0296942	-0.464106	0.642574	0.999999	AMBRA1	46542982	46543251	-2.054
597056	ENSG00000123815	19	-	0.0243924	0.464095	0.642583	0.999999	COQ8B	40703742	40703855	-1.15984
576237	ENSG00000089335	19	+	0.025576	0.464092	0.642586	0.999999	ZNF302	34684406	34684464	-0.244225
403226	ENSG00000010292	12	+	-0.0176172	-0.464086	0.642587	0.999999	NCAPD2	6522884	6523002	0.370535
224037	ENSG00000038427	5	+	0.0138167	0.464081	0.642592	0.999999	VCAN	83541948	83542268	5.2937
460539	ENSG00000198604	14	-	0.0111335	0.46408	0.642593	0.999999	BAZ1A	34800224	34800390	3.10631
554186	ENSG00000141576	17	-	0.0295168	0.46406	0.642608	0.999999	RNF157	76144340	76144662	-1.14859
599195	ENSG00000042753	19	-	-0.01972	-0.464062	0.642609	0.999999	AP2S1	46850767	46850769	0.775697
584343	ENSG00000104974	19	+	0.0229562	0.46406	0.642609	0.999999	LILRA1	54600512	54600550	0.162712
148602	ENSG00000074054	2	-	0.0304262	0.464052	0.642611	0.999999	CLASP1	121505175	121505360	-2.09545
286326	ENSG00000033100	7	+	0.0117188	0.464056	0.642615	0.999999	CHPF2	151232815	151234085	2.79805
284795	ENSG00000257335	7	+	-0.0277491	-0.464048	0.642615	0.999999	MGAM	142059472	142059600	1.35814
78754	ENSG00000143222	1	+	-0.0283901	-0.464051	0.642617	0.999999	UFC1	161153985	161153993	-1.13466
365795	ENSG00000130640	10	-	-0.015366	-0.464047	0.642617	0.999999	TUBGCP2	133285456	133285628	0.870084
272343	ENSG00000164828	7	+	-0.0204218	-0.46404	0.642621	0.999999	SUN1	849923	850033	-0.329937
281493	ENSG00000161036	7	+	0.0254482	0.464041	0.642622	0.999999	LRWD1	102468855	102469062	-1.07042
215214	ENSG00000145386	4	-	-0.0391292	-0.464049	0.642624	0.999999	CCNA2	121820979	121821091	-2.1104
60491	ENSG00000041988	1	+	-0.0215768	-0.464033	0.64263	0.999999	THAP3	6628520	6628691	-0.290412
450996	ENSG00000131966	14	+	-0.0157207	-0.464017	0.642638	0.999999	ACTR10	58219694	58219729	1.19619
510193	ENSG00000157106	16	-	-0.011859	-0.464014	0.642638	0.999999	SMG1	18835933	18836212	2.96057
467286	ENSG00000185024	14	-	-0.0241118	-0.464014	0.642639	0.999999	BRF1	105252515	105252579	-0.792422
650689	ENSG00000085224	X	-	-0.0134921	-0.464013	0.64264	0.999999	ATRX	77620428	77620532	1.5683
129843	ENSG00000237298	2	+	0.0180924	0.463996	0.642651	0.999999	TTN-AS1	178597596	178597681	0.623311
91456	ENSG00000075151	1	-	0.0309581	0.463991	0.642656	0.999999	EIF4G3	20929370	20929592	-1.77086
338939	ENSG00000083223	9	-	-0.0117807	-0.463991	0.642657	0.999999	TUT7	86305192	86305239	2.48311
154692	ENSG00000162971	2	-	0.0234064	0.463997	0.642657	0.999999	TYW5	199931333	199931898	-0.602508
589923	ENSG00000105088	19	-	0.0398935	0.464021	0.642661	0.999999	OLFM2	9857715	9857861	-2.13705
505748	ENSG00000140995	16	+	-0.0168506	-0.463966	0.642673	0.999999	DEF8	89962053	89962123	0.920711
398733	ENSG00000196954	11	-	0.0133567	0.463966	0.642675	0.999999	CASP4	104947193	104947358	2.15105
143221	ENSG00000082898	2	-	0.0203065	0.463959	0.642678	0.999999	XPO1	61525270	61525333	0.31049
561481	ENSG00000170677	18	+	0.0214027	0.463993	0.642681	0.999999	SOCS6	70325352	70327116	1.10341
219601	ENSG00000038382	5	+	-0.0184287	-0.463953	0.642682	0.999999	TRIO	14363732	14363927	0.687649
535045	ENSG00000129657	17	+	0.0155337	0.463951	0.642685	0.999999	SEC14L1	77191308	77191312	3.52343
159945	ENSG00000156983	3	+	-0.011955	-0.463945	0.642691	0.999999	BRPF1	9738999	9739958	2.4072
209945	ENSG00000170448	4	-	-0.0251441	-0.463942	0.642692	0.999999	NFXL1	47896523	47896647	1.1322
146522	ENSG00000114982	2	-	-0.0238813	-0.463939	0.642693	0.999999	KANSL3	96612875	96612934	-0.594751
302264	ENSG00000078674	8	+	-0.0123715	-0.463931	0.642698	0.999999	PCM1	18025361	18025453	1.81968
361931	ENSG00000107864	10	-	0.0269787	0.463929	0.642705	0.999999	CPEB3	92046692	92048641	-0.904782
567511	ENSG00000099804	19	+	-0.0298967	-0.463926	0.642706	0.999999	CDC34	531769	532031	2.68701
156449	ENSG00000163481	2	-	-0.0200775	-0.463922	0.642709	0.999999	RNF25	218667912	218667981	-0.0794431
330975	ENSG00000165219	9	+	-0.0125831	-0.463906	0.642716	0.999999	GAPVD1	125342256	125342299	1.55591
231305	ENSG00000164466	5	+	0.0303901	0.463907	0.642718	0.999999	SFXN1	175525792	175525965	-2.22431
242656	ENSG00000132912	5	-	0.0270876	0.463905	0.642718	0.999999	DCTN4	150757921	150757948	-1.63627
499085	ENSG00000167207	16	+	0.0239081	0.4639	0.642722	0.999999	NOD2	50723301	50723374	0.270803
257537	ENSG00000049618	6	+	0.0209848	0.463893	0.642726	0.999999	ARID1B	156779433	156779463	-0.148388
61015	ENSG00000142657	1	+	-0.0128372	-0.463891	0.642729	0.999999	PGD	10417045	10417117	3.80894
466441	ENSG00000140105	14	-	-0.0163523	-0.463886	0.64273	0.999999	WARS	100360632	100360641	2.8047
248412	ENSG00000243753	6	+	-0.0793516	-0.463878	0.642746	0.999999	HLA-L	30260397	30260607	-2.00877
512285	ENSG00000090238	16	-	0.0341982	0.463867	0.642746	0.999999	YPEL3	30095435	30095588	-0.809694
280150	ENSG00000196367	7	+	-0.016996	-0.463861	0.642748	0.999999	TRRAP	98931405	98931665	0.81239
595795	ENSG00000245680	19	-	0.028883	0.463877	0.64275	0.999999	ZNF585B	37199400	37199497	-1.27205
258708	ENSG00000112685	6	-	-0.0115167	-0.463854	0.642755	0.999999	EXOC2	610098	610178	2.02233
300437	ENSG00000055609	7	-	-0.0158405	-0.463848	0.642758	0.999999	KMT2C	152195907	152196011	2.10041
278697	ENSG00000006576	7	+	-0.0239912	-0.463849	0.642759	0.999999	PHTF2	77906261	77906496	-0.608453
416662	ENSG00000111335	12	+	0.0223095	0.463847	0.642761	0.999999	OAS2	112987038	112987083	1.99186
475070	ENSG00000140365	15	+	0.0295371	0.463841	0.642765	0.999999	COMMD4	75341199	75343224	-1.58003
181075	ENSG00000181555	3	-	0.0120562	0.463839	0.642765	0.999999	SETD2	47016689	47017254	2.20373
212296	ENSG00000251022	4	-	-0.0265705	-0.46383	0.642775	0.999999	THAP9-AS1	82897856	82897922	-0.790732
509861	ENSG00000133393	16	-	-0.0350053	-0.463829	0.642776	0.999999	FOPNL	15888594	15888599	-2.33441
493717	ENSG00000140650	16	+	0.0178545	0.463817	0.642783	0.999999	PMM2	8804767	8804843	0.556765
548506	ENSG00000214425	17	-	0.0438948	0.463814	0.642786	0.999999	LRRC37A4P	45508485	45508539	-0.754802
127610	ENSG00000168280	2	+	0.0275246	0.463808	0.642788	0.999999	KIF5C	148981355	148981561	-0.893847
599460	ENSG00000105499	19	-	-0.0484691	-0.463834	0.642795	0.999999	PLA2G4C	48047846	48048342	-2.42315
518257	ENSG00000140943	16	-	-0.0117096	-0.463792	0.642798	0.999999	MBTPS1	84093188	84093286	1.76519
632207	ENSG00000100219	22	-	0.0145011	0.463792	0.642802	0.999999	XBP1	28796193	28797045	2.11204
316615	ENSG00000198363	8	-	0.0208185	0.463781	0.642806	0.999999	ASPH	61683553	61684038	0.541014
167766	ENSG00000080200	3	+	-0.010632	-0.463776	0.642811	0.999999	CRYBG3	97871842	97878037	4.647
181847	ENSG00000225697	3	-	0.0301855	0.463766	0.642817	0.999999	SLC26A6	48628469	48628492	-1.64309
493225	ENSG00000103423	16	+	-0.0170868	-0.463762	0.642821	0.999999	DNAJA3	4441506	4441575	0.425615
153317	ENSG00000163492	2	-	0.0324203	0.463755	0.642826	0.999999	CCDC141	179050064	179050086	-1.20501
311000	ENSG00000160932	8	+	0.0284149	0.463753	0.642828	0.999999	LY6E	143022183	143022255	0.632175
176213	ENSG00000145012	3	+	-0.0174079	-0.463737	0.642838	0.999999	LPP	188484598	188484677	1.03592
442644	ENSG00000127870	13	-	0.0124498	0.463733	0.642843	0.999999	RNF6	26215474	26215592	2.23812
89619	ENSG00000074800	1	-	-0.0119944	-0.463725	0.642847	0.999999	ENO1	8878647	8878686	3.26448
603548	ENSG00000121413	19	-	0.0306128	0.463726	0.642848	0.999999	ZSCAN18	58086174	58086266	-1.32545
155650	ENSG00000138413	2	-	0.014512	0.463726	0.642848	0.999999	IDH1	208253886	208253959	1.41593
547072	ENSG00000108799	17	-	0.0105885	0.463716	0.642853	0.999999	EZH1	42724351	42724424	2.33953
171018	ENSG00000138246	3	+	0.0195091	0.463715	0.642853	0.999999	DNAJC13	132514671	132514816	-0.258902
238088	ENSG00000113391	5	-	0.0282262	0.463696	0.642869	0.999999	FAM172A	94111636	94111648	-1.64218
417598	ENSG00000139718	12	+	-0.0375681	-0.463689	0.642874	0.999999	SETD1B	121804724	121804737	-2.64234
466292	ENSG00000183576	14	-	-0.0146618	-0.463684	0.642877	0.999999	SETD3	99405205	99405314	1.42787
152356	ENSG00000138430	2	-	0.0205295	0.463677	0.642883	0.999999	OLA1	174078968	174079090	0.251718
330511	ENSG00000148180	9	+	-0.019291	-0.463672	0.642884	0.999999	GSN	121326512	121326581	1.21223
214773	ENSG00000145349	4	-	0.0193015	0.463657	0.642895	0.999999	CAMK2D	113547644	113547716	0.119464
162773	ENSG00000157036	3	+	-0.024165	-0.463657	0.642896	0.999999	EXOG	38501355	38501415	-0.610742
399943	ENSG00000160613	11	-	-0.0135677	-0.463652	0.642899	0.999999	PCSK7	117225931	117226021	1.91095
304542	ENSG00000129691	8	+	-0.0140458	-0.463648	0.642903	0.999999	ASH2L	38128379	38128458	1.35206
644664	ENSG00000171100	X	+	0.013235	0.463648	0.642904	0.999999	MTM1	150663433	150663609	1.35557
547416	ENSG00000188825	17	-	-0.0338907	-0.463658	0.642907	0.999999	LINC00910	43388546	43389199	-1.8906
472127	ENSG00000138594	15	+	0.010852	0.463641	0.642907	0.999999	TMOD3	51889056	51889145	2.8424
346061	ENSG00000239665	10	+	0.0249243	0.463632	0.642912	0.999999	AL157392.3	13646781	13646832	-0.608058
289732	ENSG00000170852	7	-	-0.0109549	-0.463636	0.642914	0.999999	KBTBD2	32879516	32879563	2.1446
636000	ENSG00000100241	22	-	0.0183802	0.463627	0.642916	0.999999	SBF1	50466605	50466710	0.0275032
374446	ENSG00000168439	11	+	0.012387	0.463623	0.64292	0.999999	STIP1	64194261	64194330	2.06506
96266	ENSG00000159658	1	-	-0.0101365	-0.463618	0.642925	0.999999	EFCAB14	46684565	46684602	2.26739
294731	ENSG00000127922	7	-	0.0299165	0.463617	0.642926	0.999999	SEM1	96706222	96706395	-1.21654
266336	ENSG00000135315	6	-	0.0250676	0.463613	0.642928	0.999999	CEP162	84126378	84126512	-0.702905
159330	ENSG00000072756	3	+	-0.0162107	-0.46361	0.642931	0.999999	TRNT1	3137298	3137362	0.857446
212093	ENSG00000138668	4	-	0.0159515	0.463602	0.642936	0.999999	HNRNPD	82355249	82355303	0.485971
621412	ENSG00000159082	21	-	0.0315742	0.463598	0.642938	0.999999	SYNJ1	32656687	32656690	-2.02056
266505	ENSG00000203875	6	-	-0.0218	-0.463588	0.642945	0.999999	SNHG5	85677105	85677127	0.777584
303445	ENSG00000147459	8	+	0.0161221	0.463573	0.642955	0.999999	DOCK5	25390206	25390287	2.2857
172778	ENSG00000152601	3	+	0.010515	0.463571	0.642957	0.999999	MBNL1	152300198	152300227	4.25796
597072	ENSG00000123815	19	-	-0.0236002	-0.463561	0.642965	0.999999	COQ8B	40714107	40714133	-1.01901
241800	ENSG00000113552	5	-	0.0179526	0.463546	0.642978	0.999999	GNPDA1	142006315	142006326	0.282039
435149	ENSG00000089053	12	-	0.0243898	0.463538	0.64298	0.999999	ANAPC5	121310012	121310394	-1.19125
107065	ENSG00000163554	1	-	0.0381743	0.463537	0.642981	0.999999	SPTA1	158677690	158677834	-1.08873
415074	ENSG00000111727	12	+	0.0167424	0.463535	0.642985	0.999999	HCFC2	104067947	104068107	0.777817
537375	ENSG00000159842	17	-	0.0206081	0.463526	0.642988	0.999999	ABR	1091665	1091668	-0.0125826
559129	ENSG00000134758	18	+	-0.0200801	-0.463528	0.642991	0.999999	RNF138	32113745	32113794	0.502414
375343	ENSG00000245532	11	+	0.01964	0.463523	0.642993	0.999999	NEAT1	65426061	65426385	5.77021
248469	ENSG00000204592	6	+	0.0140466	0.463523	0.642995	0.999999	HLA-E	30491137	30491283	7.46607
571424	ENSG00000127616	19	+	-0.0230292	-0.463514	0.642997	0.999999	SMARCA4	10986189	10986304	-1.06527
238001	ENSG00000113369	5	-	0.0303516	0.463513	0.643001	0.999999	ARRDC3	91380090	91380151	-0.454157
307368	ENSG00000104427	8	+	-0.0303801	-0.463514	0.643002	0.999999	ZC2HC1A	78717328	78717502	-0.921261
181855	ENSG00000225697	3	-	-0.0317478	-0.463508	0.643003	0.999999	SLC26A6	48629915	48629978	-1.96948
477171	ENSG00000140548	15	+	0.0182466	0.463506	0.643007	0.999999	ZNF710	90073136	90073262	0.589865
560856	ENSG00000074657	18	+	0.0308072	0.463502	0.643007	0.999999	ZNF532	58983972	58984094	-1.37175
502019	ENSG00000038358	16	+	0.0212284	0.463496	0.643011	0.999999	EDC4	67881350	67881417	-0.415319
133742	ENSG00000135912	2	+	-0.0222943	-0.463495	0.643011	0.999999	TTLL4	218754231	218754416	-0.0842113
551851	ENSG00000214176	17	-	0.01756	0.463495	0.643013	0.999999	PLEKHM1P1	64804830	64804841	0.904962
118558	ENSG00000143924	2	+	-0.0111125	-0.463492	0.643014	0.999999	EML4	42317474	42317524	2.35315
514510	ENSG00000135736	16	-	-0.0334579	-0.4635	0.643018	0.999999	CCDC102A	57518068	57518277	-2.42542
365618	ENSG00000165752	10	-	-0.0323209	-0.463487	0.643021	0.999999	STK32C	132226795	132226819	-1.74286
409233	ENSG00000139651	12	+	0.0113572	0.46348	0.643026	0.999999	ZNF740	53186391	53186509	1.86413
350693	ENSG00000108175	10	+	-0.0372538	-0.463475	0.643027	0.999999	ZMIZ1	79299053	79299188	-2.60518
298982	ENSG00000059378	7	-	0.0195081	0.463469	0.643031	0.999999	PARP12	140027276	140027318	1.04801
368681	ENSG00000133805	11	+	0.0165336	0.463462	0.643035	0.999999	AMPD3	10504580	10504658	0.79743
628583	ENSG00000183066	22	+	0.0374168	0.463479	0.643038	0.999999	WBP2NL	42001521	42001699	-2.0241
511135	ENSG00000103365	16	-	-0.0121998	-0.463433	0.643055	0.999999	GGA2	23486746	23486790	1.96436
630450	ENSG00000100075	22	-	0.0299521	0.463436	0.643059	0.999999	SLC25A1	19177990	19178041	-2.35194
385662	ENSG00000129757	11	-	-0.0324695	-0.463431	0.643063	0.999999	CDKN1C	2883632	2883674	-0.609706
84616	ENSG00000117724	1	+	-0.037665	-0.463421	0.64307	0.999999	CENPF	214622079	214622281	-2.37018
587987	ENSG00000142002	19	-	0.0229003	0.463409	0.643073	0.999999	DPP9	4705915	4705925	-0.613093
450176	ENSG00000198513	14	+	0.0362781	0.463414	0.643074	0.999999	ATL1	50533026	50533367	-2.17812
615481	ENSG00000020256	20	-	-0.0228747	-0.46341	0.643079	0.999999	ZFP64	52186832	52187065	-0.340125
357364	ENSG00000136770	10	-	-0.0169305	-0.463398	0.643084	0.999999	DNAJC1	21759170	21759508	0.924469
484589	ENSG00000129003	15	-	0.0111366	0.463387	0.643088	0.999999	VPS13C	61946307	61946410	3.05568
471727	ENSG00000128951	15	+	0.0169692	0.463388	0.643089	0.999999	DUT	48342022	48342033	1.52451
205473	ENSG00000164124	4	+	0.0403324	0.463386	0.64309	0.999999	TMEM144	158235438	158235443	-2.45968
453039	ENSG00000080815	14	+	-0.0145896	-0.46337	0.643101	0.999999	PSEN1	73167829	73169461	0.885347
626843	ENSG00000100150	22	+	-0.0318998	-0.463369	0.643101	0.999999	DEPDC5	31906976	31906976	-2.22444
517219	ENSG00000214331	16	-	-0.0176998	-0.463372	0.643102	0.999999	AC009053.1	74338445	74338578	0.674287
558066	ENSG00000101639	18	+	0.015078	0.463354	0.643112	0.999999	CEP192	13067831	13067956	1.33498
539235	ENSG00000198920	17	-	0.0181198	0.46335	0.643116	0.999999	KIAA0753	6628573	6628618	0.219042
323078	ENSG00000178685	8	-	0.0192078	0.463347	0.643118	0.999999	PARP10	143984035	143984104	0.886871
567829	ENSG00000064666	19	+	-0.0314878	-0.463342	0.643123	0.999999	CNN2	1030943	1031070	-0.471297
567533	ENSG00000197540	19	+	0.0251162	0.463357	0.643123	0.999999	GZMM	548542	548677	0.347419
126355	ENSG00000136718	2	+	-0.0158492	-0.463334	0.643128	0.999999	IMP4	130345779	130345933	0.795089
511124	ENSG00000103365	16	-	-0.0132624	-0.463332	0.643128	0.999999	GGA2	23474904	23474952	1.51335
127141	ENSG00000115919	2	+	-0.0247734	-0.463331	0.64313	0.999999	KYNU	142877666	142877683	-0.156528
624905	ENSG00000186716	22	+	0.0225157	0.463328	0.643131	0.999999	BCR	23253960	23253980	-0.463791
234482	ENSG00000197603	5	-	0.0231913	0.463326	0.643132	0.999999	CPLANE1	37106978	37107778	-0.437911
429617	ENSG00000155957	12	-	-0.0138127	-0.463325	0.643134	0.999999	TMBIM4	66138743	66138744	2.49902
232354	ENSG00000161011	5	+	0.0146998	0.463324	0.643135	0.999999	SQSTM1	179822958	179823025	2.49099
225299	ENSG00000134987	5	+	-0.0127373	-0.463312	0.643144	0.999999	WDR36	111126734	111127192	1.82776
631523	ENSG00000250479	22	-	-0.0340148	-0.46333	0.643145	0.999999	CHCHD10	23767374	23767540	-2.74719
626156	ENSG00000100330	22	+	0.0119171	0.463307	0.643147	0.999999	MTMR3	29978442	29978531	2.88028
543697	ENSG00000196535	17	-	0.0297697	0.463296	0.643154	0.999999	MYO18A	29140380	29140383	-1.73627
366504	ENSG00000255284	11	+	-0.0318306	-0.463309	0.643157	0.999999	AP006621.3	783530	783671	-1.5661
78833	ENSG00000143224	1	+	-0.029038	-0.463293	0.643157	0.999999	PPOX	161168546	161168576	-1.5346
232905	ENSG00000049656	5	-	-0.0128279	-0.463282	0.643164	0.999999	CLPTM1L	1330280	1330383	1.67258
312043	ENSG00000104714	8	-	-0.0175308	-0.46328	0.643167	0.999999	ERICH1	673658	673766	1.60925
213601	ENSG00000164031	4	-	0.0158816	0.463273	0.643171	0.999999	DNAJB14	99930450	99930534	1.61657
447855	ENSG00000155463	14	+	-0.016084	-0.463264	0.643178	0.999999	OXA1L	22771799	22773041	0.70871
316072	ENSG00000047249	8	-	0.0130116	0.463258	0.643181	0.999999	ATP6V1H	53817466	53817503	1.428
140086	ENSG00000115207	2	-	0.027394	0.463255	0.643183	0.999999	GTF3C2	27328321	27328404	-1.72145
614975	ENSG00000101040	20	-	0.0204102	0.463254	0.643184	0.999999	ZMYND8	47220258	47220324	-0.185163
138745	ENSG00000151779	2	-	0.0109751	0.463253	0.643184	0.999999	NBAS	15534543	15534641	1.99755
540562	ENSG00000007237	17	-	-0.0185573	-0.46325	0.643187	0.999999	GAS7	9926671	9926729	0.979619
85630	ENSG00000143761	1	+	0.0126895	0.463222	0.643208	0.999999	ARF1	228098189	228098379	4.13834
491537	ENSG00000197774	16	+	0.0324155	0.463206	0.643221	0.999999	EME2	1773705	1773841	-2.74825
589374	ENSG00000133246	19	-	0.029655	0.4632	0.643227	0.999999	PRAM1	8498223	8498289	-1.17721
259750	ENSG00000124788	6	-	0.0138867	0.463184	0.643235	0.999999	ATXN1	16738465	16739601	3.0507
91554	ENSG00000076864	1	-	-0.0680013	-0.463184	0.643235	0.999999	RAP1GAP	21597008	21597264	-2.6323
153954	ENSG00000115415	2	-	-0.016453	-0.463182	0.643236	0.999999	STAT1	190978856	190979001	4.33729
285626	ENSG00000204946	7	+	0.0202991	0.463196	0.643236	0.999999	ZNF783	149278399	149278527	-0.19349
451588	ENSG00000100644	14	+	-0.0238848	-0.463181	0.643238	0.999999	HIF1A	61720379	61720381	-0.0911103
334462	ENSG00000181090	9	+	0.0212174	0.463175	0.64324	0.999999	EHMT1	137743377	137743391	-0.282736
477045	ENSG00000140525	15	+	0.0261512	0.463171	0.643243	0.999999	FANCI	89316482	89317128	-0.849499
632510	ENSG00000099985	22	-	0.0345342	0.463184	0.643246	0.999999	OSM	30265559	30265818	-1.40516
206550	ENSG00000164306	4	+	-0.0344153	-0.463163	0.643251	0.999999	PRIMPOL	184649777	184649780	-2.18875
291982	ENSG00000152926	7	-	0.02259	0.463166	0.643253	0.999999	ZNF117	64971776	64974451	2.09268
548479	ENSG00000225190	17	-	0.0231216	0.463152	0.643257	0.999999	PLEKHM1	45459383	45460432	-0.227675
491505	ENSG00000138834	16	+	-0.0287921	-0.463151	0.643258	0.999999	MAPK8IP3	1764301	1764318	-1.98851
107548	ENSG00000158773	1	-	0.0108766	0.463147	0.643261	0.999999	USF1	161041326	161041389	2.64201
206549	ENSG00000164306	4	+	-0.0344757	-0.463139	0.643268	0.999999	PRIMPOL	184649756	184649776	-2.19681
367935	ENSG00000166311	11	+	0.0249658	0.463137	0.64327	0.999999	SMPD1	6391877	6392005	-0.918649
214929	ENSG00000150961	4	-	-0.0164755	-0.463131	0.643272	0.999999	SEC24D	118805843	118805954	0.823571
428754	ENSG00000185482	12	-	-0.0278384	-0.463138	0.643274	0.999999	STAC3	57248706	57248803	-0.848684
203291	ENSG00000245958	4	+	-0.0287655	-0.463126	0.643276	0.999999	AC093752.1	119488643	119488644	-1.08266
590960	ENSG00000102575	19	-	-0.0317594	-0.463123	0.64328	0.999999	ACP5	11577646	11577679	-0.888944
415063	ENSG00000139372	12	+	0.016009	0.463116	0.643284	0.999999	TDG	103986948	103987025	0.851203
136741	ENSG00000162804	2	+	0.0374548	0.463117	0.643285	0.999999	SNED1	241040075	241040115	-2.45108
100357	ENSG00000172339	1	-	0.0248134	0.463125	0.643292	0.999999	ALG14	94974407	94983306	0.181037
301732	ENSG00000104643	8	+	-0.013798	-0.463105	0.643294	0.999999	MTMR9	11316673	11316893	1.27103
122154	ENSG00000115523	2	+	-0.0389198	-0.463098	0.643297	0.999999	GNLY	85696731	85696797	0.217008
374147	ENSG00000168003	11	+	-0.0137657	-0.463088	0.643303	0.999999	SLC3A2	62881995	62882037	1.67125
125786	ENSG00000115109	2	+	0.0306322	0.46308	0.643311	0.999999	EPB41L5	120127688	120127851	-1.48697
106823	ENSG00000143297	1	-	-0.0393452	-0.463077	0.643313	0.999999	FCRL5	157527896	157528669	-0.495367
441889	ENSG00000198824	13	+	0.0329628	0.463084	0.643314	0.999999	CHAMP1	114322200	114322441	-2.11119
197303	ENSG00000002549	4	+	0.0459673	0.463074	0.643314	0.999999	LAP3	17583431	17583482	-1.7306
494288	ENSG00000103512	16	+	0.0338482	0.463072	0.643316	0.999999	NOMO1	14888054	14889095	-1.94829
373074	ENSG00000166900	11	+	-0.0127914	-0.463072	0.643316	0.999999	STX3	59800855	59800962	2.45286
124538	ENSG00000163006	2	+	-0.0369266	-0.46307	0.643319	0.999999	CCDC138	108791712	108791715	-2.48058
164837	ENSG00000164068	3	+	-0.0282054	-0.463065	0.643319	0.999999	RNF123	49705082	49705182	-0.351797
527132	ENSG00000167258	17	+	0.0142483	0.463064	0.643321	0.999999	CDK12	39490557	39490733	1.46409
149118	ENSG00000136699	2	-	0.0298713	0.463062	0.643323	0.999999	SMPD4	130167458	130167590	-1.57005
506182	ENSG00000129925	16	-	-0.0191342	-0.463054	0.643329	0.999999	TMEM8A	375345	375435	0.358703
637433	ENSG00000149970	X	+	-0.0304972	-0.463051	0.64333	0.999999	CNKSR2	21526867	21527000	-1.32869
127774	ENSG00000080345	2	+	-0.0306914	-0.463041	0.643337	0.999999	RIF1	151495229	151495326	-1.78487
478033	ENSG00000140563	15	+	-0.0107273	-0.463036	0.643341	0.999999	MCTP2	94298266	94298730	4.59276
500435	ENSG00000205336	16	+	0.036297	0.463027	0.643346	0.999999	ADGRG1	57651605	57651605	-1.3626
124494	ENSG00000153201	2	+	-0.0124863	-0.463025	0.643349	0.999999	RANBP2	108730817	108730885	1.763
438984	ENSG00000102531	13	+	-0.0118491	-0.463018	0.643354	0.999999	FNDC3A	49201800	49201966	2.01892
491216	ENSG00000103275	16	+	0.0266517	0.463012	0.643358	0.999999	UBE2I	1309803	1310253	-1.56572
586463	ENSG00000099817	19	-	0.022303	0.46301	0.64336	0.999999	POLR2E	1095259	1095261	-0.204532
251075	ENSG00000161912	6	+	0.0213274	0.463008	0.643361	0.999999	ADCY10P1	41121346	41121474	0.0751801
101909	ENSG00000134262	1	-	0.0136281	0.463002	0.643365	0.999999	AP4B1	113896349	113896465	1.16481
210124	ENSG00000075539	4	-	0.0105918	0.462994	0.64337	0.999999	FRYL	48634418	48634490	2.53113
321985	ENSG00000167632	8	-	0.0316351	0.462992	0.643373	0.999999	TRAPPC9	139904432	139904910	-1.78137
345496	ENSG00000170525	10	+	0.0160141	0.462992	0.643373	0.999999	PFKFB3	6219569	6219693	1.8
461295	ENSG00000165525	14	-	-0.0215281	-0.46299	0.643373	0.999999	NEMF	49800801	49801519	-0.122203
619051	ENSG00000160199	21	+	-0.0200552	-0.462992	0.643374	0.999999	PKNOX1	43028782	43028874	0.00640979
299828	ENSG00000155660	7	-	0.0128127	0.462989	0.643379	0.999999	PDIA4	149011846	149012004	2.26451
376513	ENSG00000173120	11	+	0.0144345	0.462978	0.643382	0.999999	KDM2A	67254874	67255062	1.30231
121262	ENSG00000187605	2	+	-0.0183268	-0.462981	0.643383	0.999999	TET3	73986526	73986706	1.04103
149908	ENSG00000169554	2	-	-0.0232676	-0.462972	0.643385	0.999999	ZEB2	144516458	144516553	0.0303625
357063	ENSG00000107611	10	-	-0.0370077	-0.462953	0.643399	0.999999	CUBN	16890371	16890527	-2.23422
283607	ENSG00000106459	7	+	0.0125094	0.462956	0.643401	0.999999	NRF1	129657346	129657574	1.61582
310998	ENSG00000160932	8	+	-0.0327467	-0.462941	0.64341	0.999999	LY6E	143021903	143021924	-0.145667
443285	ENSG00000133104	13	-	-0.0151695	-0.46294	0.643411	0.999999	SPART	36303602	36304321	1.27915
78275	ENSG00000163564	1	+	-0.0164601	-0.462927	0.643421	0.999999	PYHIN1	158939121	158939247	1.81666
448218	ENSG00000187630	14	+	0.0357496	0.462931	0.643426	0.999999	DHRS4L2	24005886	24005915	-2.22184
521297	ENSG00000072818	17	+	-0.018077	-0.46291	0.643431	0.999999	ACAP1	7336580	7336589	0.572294
574039	ENSG00000130475	19	+	-0.0188746	-0.46289	0.643445	0.999999	FCHO1	17762806	17762819	0.244788
65818	ENSG00000183520	1	+	0.0311016	0.462896	0.643445	0.999999	UTP11	38016421	38016582	-2.13967
249327	ENSG00000204351	6	+	-0.0281534	-0.462888	0.643446	0.999999	SKIV2L	31968623	31968685	-1.70797
367086	ENSG00000130592	11	+	-0.0447862	-0.462885	0.643449	0.999999	LSP1	1866465	1866503	-2.03851
441814	ENSG00000130177	13	+	-0.0128227	-0.462885	0.643449	0.999999	CDC16	114239350	114239490	1.83581
246160	ENSG00000112739	6	+	-0.0110782	-0.462883	0.64345	0.999999	PRPF4B	4060413	4060644	2.93789
566486	ENSG00000197563	18	-	-0.03257	-0.462874	0.643456	0.999999	PIGN	62058816	62059020	-2.22282
281017	ENSG00000172336	7	+	-0.0303661	-0.46291	0.643457	0.999999	POP7	100706053	100706304	-1.64027
594127	ENSG00000237440	19	-	-0.0308074	-0.462872	0.643462	0.999999	ZNF737	20565736	20565746	-0.895856
121448	ENSG00000115282	2	+	0.0281151	0.462865	0.643464	0.999999	TTC31	74492925	74492966	-1.65048
308666	ENSG00000104356	8	+	0.0247877	0.462866	0.643465	0.999999	POP1	98128365	98128540	-0.831548
553694	ENSG00000108469	17	-	0.0235837	0.462853	0.643472	0.999999	RECQL5	75666621	75666900	-0.786719
485850	ENSG00000140350	15	-	-0.028029	-0.462852	0.643474	0.999999	ANP32A	68784271	68784384	-1.70133
70429	ENSG00000117054	1	+	0.0371264	0.462846	0.643477	0.999999	ACADM	75733150	75733182	-2.46708
107528	ENSG00000215845	1	-	-0.0209066	-0.462852	0.643479	0.999999	TSTD1	161038308	161038550	-0.0596315
184142	ENSG00000163946	3	-	-0.0137104	-0.462835	0.643485	0.999999	FAM208A	56628492	56628614	1.67972
499136	ENSG00000083799	16	+	-0.0122293	-0.46283	0.643488	0.999999	CYLD	50796712	50796881	2.25588
537683	ENSG00000167705	17	-	-0.0224258	-0.462833	0.643491	0.999999	RILP	1646193	1646499	2.672
440855	ENSG00000134900	13	+	0.0204462	0.462823	0.643493	0.999999	TPP2	102631280	102631528	-0.42964
345146	ENSG00000067057	10	+	0.0188744	0.462822	0.643494	0.999999	PFKP	3113372	3113457	0.278864
485222	ENSG00000166855	15	-	-0.0131207	-0.462816	0.6435	0.999999	CLPX	65150514	65150913	1.54677
274644	ENSG00000106052	7	+	0.0200678	0.462808	0.643505	0.999999	TAX1BP1	27832709	27833151	1.15196
120890	ENSG00000075292	2	+	-0.0157863	-0.462803	0.643507	0.999999	ZNF638	71380838	71380903	1.0408
562650	ENSG00000082397	18	-	0.025215	0.462794	0.643513	0.999999	EPB41L3	5410566	5410619	-0.486898
179462	ENSG00000144645	3	-	-0.0307339	-0.462787	0.64352	0.999999	OSBPL10	31683634	31683867	-0.622407
264192	ENSG00000096080	6	-	-0.0212554	-0.462795	0.643521	0.999999	MRPS18A	43681089	43681120	-0.15229
237631	ENSG00000164180	5	-	0.0267952	0.462776	0.643527	0.999999	TMEM161B	88259232	88259363	-0.964525
530346	ENSG00000136504	17	+	-0.0115924	-0.462772	0.64353	0.999999	KAT7	49823234	49823295	1.82526
104449	ENSG00000143390	1	-	-0.0174825	-0.462768	0.643533	0.999999	RFX5	151343681	151343696	0.154136
291993	ENSG00000213462	7	-	0.0150681	0.462794	0.643533	0.999999	ERV3-1	64991037	64993414	5.49331
500059	ENSG00000140853	16	+	-0.0173084	-0.462763	0.643535	0.999999	NLRC5	57066534	57066614	1.27999
140882	ENSG00000055332	2	-	-0.0493571	-0.462762	0.643538	0.999999	EIF2AK2	37156908	37157032	-1.87057
232368	ENSG00000161011	5	+	0.0228022	0.462761	0.643538	0.999999	SQSTM1	179833247	179833386	0.112331
62966	ENSG00000173372	1	+	0.0544911	0.462795	0.64354	0.999999	C1QA	22637610	22637779	-2.50138
215172	ENSG00000164111	4	-	-0.0117552	-0.462747	0.643549	0.999999	ANXA5	121678415	121678453	3.82624
85944	ENSG00000143641	1	+	0.0260963	0.462747	0.64355	0.999999	GALNT2	230091589	230092033	-1.27736
276018	ENSG00000106636	7	+	-0.0112415	-0.462747	0.64355	0.999999	YKT6	44211023	44211124	2.19109
438225	ENSG00000120686	13	+	-0.0286882	-0.462742	0.643556	0.999999	UFM1	38354559	38354885	-0.696892
494462	ENSG00000072864	16	+	-0.0137743	-0.462731	0.64356	0.999999	NDE1	15687427	15687468	2.06879
224541	ENSG00000133302	5	+	0.0216799	0.462724	0.643565	0.999999	SLF1	94678808	94678955	0.0252882
432601	ENSG00000136044	12	-	-0.0127481	-0.462722	0.643565	0.999999	APPL2	105188273	105188374	1.74963
654402	ENSG00000184216	X	-	-0.0191067	-0.46271	0.643575	0.999999	IRAK1	154018291	154018345	0.0957304
560217	ENSG00000082212	18	+	-0.0121355	-0.462709	0.643575	0.999999	ME2	50921074	50921187	2.50749
240335	ENSG00000213585	5	-	-0.0146738	-0.462713	0.643576	0.999999	VDAC1	133972726	133972862	1.50569
486728	ENSG00000138623	15	-	0.0253942	0.462699	0.643585	0.999999	SEMA7A	74414547	74414745	-0.619547
110604	ENSG00000117139	1	-	0.0205829	0.462692	0.643586	0.999999	KDM5B	202760524	202760529	-0.19489
609932	ENSG00000130703	20	+	0.0140606	0.462693	0.643586	0.999999	OSBPL2	62295951	62296158	1.345
71248	ENSG00000284734	1	+	0.0345219	0.462746	0.643589	0.999999	AC099063.4	89198714	89199058	-0.678181
71249	ENSG00000284734	1	+	-0.0345219	-0.462746	0.643589	0.999999	AC099063.4	89205784	89207040	-0.885711
143699	ENSG00000198380	2	-	-0.0171442	-0.46269	0.64359	0.999999	GFPT1	69329684	69329798	0.442509
198404	ENSG00000168421	4	+	-0.0318684	-0.462687	0.643591	0.999999	RHOH	40197033	40197033	-1.91613
230737	ENSG00000134516	5	+	0.00981089	0.462684	0.643592	0.999999	DOCK2	169747396	169747425	4.04772
103551	ENSG00000263956	1	-	-0.0348929	-0.462663	0.643609	0.999999	NBPF11	148124899	148125001	-1.99878
181815	ENSG00000010256	3	-	0.0304702	0.462656	0.643614	0.999999	UQCRC1	48604781	48604786	-2.04598
370980	ENSG00000135362	11	+	-0.016562	-0.462652	0.643616	0.999999	PRR5L	36401065	36401264	1.83189
79135	ENSG00000229808	1	+	-0.0211296	-0.462686	0.643617	0.999999	AL391825.1	161890940	161891680	1.94787
357365	ENSG00000136770	10	-	-0.0201926	-0.462649	0.643621	0.999999	DNAJC1	21759509	21759618	0.17401
87965	ENSG00000127054	1	-	0.0149447	0.462638	0.643625	0.999999	INTS11	1313781	1313825	1.09588
168927	ENSG00000072858	3	+	-0.0142513	-0.462636	0.643627	0.999999	SIDT1	113532555	113532982	1.33213
358858	ENSG00000239883	10	-	-0.0238923	-0.46264	0.643628	0.999999	PARGP1	45896184	45896244	-0.772219
219486	ENSG00000145495	5	+	-0.0147609	-0.462632	0.643629	0.999999	2021-03-06	10386994	10387066	1.65072
519105	ENSG00000198931	16	-	0.0155893	0.462637	0.64363	0.999999	APRT	88809680	88809706	2.01826
450402	ENSG00000087302	14	+	-0.0172659	-0.462633	0.643632	0.999999	RTRAF	52004240	52004242	1.19494
69779	ENSG00000184588	1	+	0.0106	0.462625	0.643636	0.999999	PDE4B	66361615	66361793	3.40242
148795	ENSG00000163166	2	-	-0.0129116	-0.462623	0.643637	0.999999	IWS1	127493377	127493410	1.30473
538459	ENSG00000074755	17	-	0.0144659	0.46262	0.643638	0.999999	ZZEF1	4064535	4064798	1.5234
182603	ENSG00000067560	3	-	0.0098994	0.462617	0.643645	0.999999	RHOA	49368428	49368548	6.01066
477345	ENSG00000140575	15	+	-0.012279	-0.462609	0.643645	0.999999	IQGAP1	90477067	90477103	4.47077
76894	ENSG00000143575	1	+	0.0133778	0.462608	0.643649	0.999999	HAX1	154273480	154273534	1.93274
205701	ENSG00000198498	4	+	-0.0237006	-0.462605	0.643652	0.999999	TMA16	163517434	163517476	-0.365303
217342	ENSG00000137628	4	-	0.0242594	0.462598	0.643654	0.999999	DDX60	168267582	168267691	1.15582
237397	ENSG00000145687	5	-	0.0158165	0.462597	0.643655	0.999999	SSBP2	81446869	81446922	1.07101
201607	ENSG00000180346	4	+	-0.0394194	-0.462627	0.64366	0.999999	TIGD2	89111500	89111883	-2.24375
549483	ENSG00000121104	17	-	-0.0266504	-0.46259	0.643662	0.999999	FAM117A	49717557	49717586	0.958448
64019	ENSG00000090273	1	+	0.0282459	0.462592	0.643663	0.999999	NUDC	26945474	26945567	-2.14765
539772	ENSG00000205544	17	-	0.0322767	0.462613	0.64367	0.999999	TMEM256	7402983	7403209	0.68104
634979	ENSG00000100227	22	-	0.0239035	0.462576	0.643672	0.999999	POLDIP3	42602057	42602107	-1.15879
581228	ENSG00000142230	19	+	-0.0156769	-0.462576	0.643673	0.999999	SAE1	47169903	47169923	0.660378
375453	ENSG00000142186	11	+	0.0170252	0.462524	0.643707	0.999999	SCYL1	65536627	65536746	0.754149
309965	ENSG00000176853	8	+	0.0122582	0.462513	0.643715	0.999999	FAM91A1	123774080	123774164	1.94014
407625	ENSG00000269514	12	+	0.029242	0.462536	0.643718	0.999999	AC024257.3	48227413	48230275	-0.0449865
597243	ENSG00000077348	19	-	-0.0345429	-0.462508	0.643725	0.999999	EXOSC5	41386376	41386414	-2.39742
90098	ENSG00000177000	1	-	0.0177912	0.462492	0.643731	0.999999	MTHFR	11794358	11794538	0.450231
76223	ENSG00000159377	1	+	-0.0175091	-0.462493	0.643731	0.999999	PSMB4	151399579	151399586	0.709966
296522	ENSG00000105835	7	-	-0.0144562	-0.46249	0.643732	0.999999	NAMPT	106277023	106277055	5.70383
386092	ENSG00000177105	11	-	-0.0204908	-0.462501	0.643733	0.999999	RHOG	3826978	3826981	0.627938
119888	ENSG00000173163	2	+	0.0155309	0.462489	0.643737	0.999999	COMMD1	62000701	62000847	1.14251
496962	ENSG00000013364	16	+	-0.0377115	-0.462469	0.643747	0.999999	MVP	29829612	29829662	-2.36939
141338	ENSG00000011566	2	-	0.0211284	0.462466	0.643749	0.999999	MAP4K3	39325518	39325628	-0.0583197
280444	ENSG00000197343	7	+	-0.010462	-0.462465	0.64375	0.999999	ZNF655	99564024	99564346	3.11191
315689	ENSG00000253729	8	-	-0.0153677	-0.462462	0.643751	0.999999	PRKDC	47826656	47826861	1.56817
590881	ENSG00000130159	19	-	0.0263594	0.462462	0.643753	0.999999	ECSIT	11507710	11507729	-0.57485
551280	ENSG00000108588	17	-	0.0132874	0.46246	0.643755	0.999999	CCDC47	63756240	63756266	1.39854
459476	ENSG00000100911	14	-	0.0151669	0.46243	0.643775	0.999999	PSME2	24143407	24143488	1.8573
451794	ENSG00000054654	14	+	0.0120807	0.46242	0.64378	0.999999	SYNE2	64141942	64142088	3.03047
430772	ENSG00000133773	12	-	-0.0348121	-0.462429	0.643781	0.999999	CCDC59	82358679	82358786	-1.73758
143961	ENSG00000179818	2	-	-0.0253031	-0.462408	0.643789	0.999999	PCBP1-AS1	70051305	70051305	-0.561633
281586	ENSG00000170632	7	+	-0.0326002	-0.462407	0.643795	0.999999	ARMC10	103075168	103075411	-1.73613
85187	ENSG00000143771	1	+	0.0153291	0.4624	0.6438	0.999999	CNIH4	224375795	224375998	1.69363
576927	ENSG00000272333	19	+	-0.0343866	-0.462385	0.643808	0.999999	KMT2B	35724989	35725087	-2.10389
399813	ENSG00000109917	11	-	-0.0206353	-0.462385	0.643808	0.999999	ZPR1	116787060	116787336	-0.609442
84236	ENSG00000117625	1	+	0.012871	0.46238	0.643811	0.999999	RCOR3	211278117	211278223	1.87605
639537	ENSG00000101997	X	+	-0.0214592	-0.46238	0.643814	0.999999	CCDC22	49242886	49242992	-0.415339
417263	ENSG00000088986	12	+	0.0222534	0.462381	0.643815	0.999999	DYNLL1	120498473	120498491	0.0757641
73134	ENSG00000168710	1	+	-0.0127747	-0.46237	0.643819	0.999999	AHCYL1	110018373	110018431	1.34381
390686	ENSG00000149187	11	-	0.0198779	0.462361	0.643824	0.999999	CELF1	47482442	47482694	-0.143305
562393	ENSG00000101574	18	-	0.0163552	0.462365	0.643824	0.999999	METTL4	2552765	2554668	0.724075
567118	ENSG00000166347	18	-	-0.0214868	-0.462364	0.643827	0.999999	CYB5A	74291747	74291935	0.282155
153657	ENSG00000003436	2	-	0.0417193	0.462358	0.643831	0.999999	TFPI	187488337	187488375	-2.03733
202601	ENSG00000109475	4	+	0.0370513	0.46235	0.643834	0.999999	RPL34	108622205	108622514	0.635606
549940	ENSG00000166260	17	-	-0.0295884	-0.462337	0.643844	0.999999	COX11	54951935	54952112	-1.56596
150790	ENSG00000123636	2	-	0.0134733	0.46233	0.643845	0.999999	BAZ2B	159324811	159324954	2.41701
458218	ENSG00000092199	14	-	0.0115504	0.462324	0.64385	0.999999	HNRNPC	21210937	21210965	3.03795
75834	ENSG00000143374	1	+	-0.0215092	-0.462324	0.643852	0.999999	TARS2	150496482	150496628	-0.408486
378764	ENSG00000198382	11	+	-0.0122675	-0.462323	0.643852	0.999999	UVRAG	76141795	76142651	2.06158
61044	ENSG00000142655	1	+	0.0276976	0.46233	0.643853	0.999999	PEX14	10536290	10536297	-1.19903
149985	ENSG00000115947	2	-	-0.0167198	-0.462322	0.643853	0.999999	ORC4	147943436	147943522	1.12671
409471	ENSG00000197111	12	+	0.0243648	0.462308	0.643863	0.999999	PCBP2	53479825	53479826	-0.0894137
496384	ENSG00000047578	16	+	-0.0305913	-0.462303	0.643866	0.999999	KIAA0556	27776928	27777029	-2.06431
473061	ENSG00000140455	15	+	-0.0106609	-0.4623	0.643867	0.999999	USP3	63562895	63563008	3.05779
141025	ENSG00000138061	2	-	0.0208656	0.462303	0.643869	0.999999	CYP1B1	38070482	38070609	1.64619
537705	ENSG00000174231	17	-	0.0264653	0.462295	0.643871	0.999999	PRPF8	1651789	1651980	-0.81247
139469	ENSG00000115137	2	-	-0.0322499	-0.462301	0.643873	0.999999	DNAJC27	24957810	24957819	-2.04814
135859	ENSG00000077044	2	+	0.0205331	0.462289	0.643876	0.999999	DGKD	233457329	233457817	-0.114208
361954	ENSG00000119912	10	-	0.0140605	0.462281	0.643882	0.999999	IDE	92463731	92464003	1.26824
406478	ENSG00000174718	12	+	0.0160941	0.462267	0.643894	0.999999	KIAA1551	31992970	31993103	2.05268
351439	ENSG00000026103	10	+	0.0141437	0.462263	0.643895	0.999999	FAS	89014119	89014177	2.15368
60493	ENSG00000041988	1	+	-0.0273624	-0.462266	0.643897	0.999999	THAP3	6630288	6630290	-1.34147
566903	ENSG00000176225	18	-	0.0212878	0.462259	0.643897	0.999999	RTTN	70135184	70135280	-0.41171
305496	ENSG00000165102	8	+	0.019826	0.462254	0.643901	0.999999	HGSNAT	43197840	43197907	0.065422
530141	ENSG00000136436	17	+	0.0121851	0.462252	0.643902	0.999999	CALCOCO2	48856092	48856100	2.08367
66162	ENSG00000131236	1	+	0.00893979	0.462238	0.643912	0.999999	CAP1	40060070	40060089	4.28016
266482	ENSG00000135316	6	-	-0.0110057	-0.462236	0.643917	0.999999	SYNCRIP	85640446	85640564	2.38416
61409	ENSG00000116691	1	+	0.0191634	0.462233	0.643918	0.999999	MIIP	12021645	12021840	0.700532
529149	ENSG00000184922	17	+	-0.0166211	-0.46223	0.643918	0.999999	FMNL1	45233648	45233731	1.86356
142617	ENSG00000115355	2	-	0.0247445	0.462222	0.643923	0.999999	CCDC88A	55335009	55335013	-0.662308
612181	ENSG00000101343	20	-	-0.0233578	-0.462222	0.643926	0.999999	CRNKL1	20038451	20038452	-1.44908
182582	ENSG00000233276	3	-	0.0199363	0.462223	0.643927	0.999999	GPX1	49357201	49357476	5.09928
473475	ENSG00000174442	15	+	0.0323337	0.462217	0.643929	0.999999	ZWILCH	66520590	66520657	-1.66672
136268	ENSG00000124831	2	+	0.0224739	0.46221	0.643933	0.999999	LRRFIP1	237751200	237751271	-0.131264
97966	ENSG00000116641	1	-	-0.0323032	-0.462204	0.643936	0.999999	DOCK7	62475212	62475351	-1.81205
396912	ENSG00000048649	11	-	-0.00900601	-0.462202	0.643939	0.999999	RSF1	77701119	77702400	4.33735
412109	ENSG00000255733	12	+	0.0216964	0.462208	0.643942	0.999999	IFNG-AS1	68019899	68020331	1.14046
430416	ENSG00000091039	12	-	0.0125243	0.462196	0.643942	0.999999	OSBPL8	76399873	76399880	3.33671
205012	ENSG00000121210	4	+	-0.00968088	-0.462195	0.643943	0.999999	TMEM131L	153603802	153604430	3.73187
465607	ENSG00000066427	14	-	-0.0174145	-0.462194	0.643944	0.999999	ATXN3	92083236	92083258	0.600849
502752	ENSG00000090857	16	+	-0.0269151	-0.462183	0.643953	0.999999	PDPR	70127260	70127393	-0.225361
138734	ENSG00000151779	2	-	0.0105654	0.462178	0.643955	0.999999	NBAS	15468382	15468533	2.21612
184164	ENSG00000163946	3	-	-0.0121182	-0.462179	0.643955	0.999999	FAM208A	56669700	56669791	2.41183
514137	ENSG00000198848	16	-	0.0446658	0.462177	0.643959	0.999999	CES1	55821368	55821428	-0.673528
618936	ENSG00000160185	21	+	0.0168387	0.462174	0.64396	0.999999	UBASH3A	42447244	42447530	0.98786
406620	ENSG00000087470	12	+	0.0308177	0.462171	0.64396	0.999999	DNM1L	32733566	32733714	-2.49567
87962	ENSG00000127054	1	-	0.0169887	0.462165	0.643964	0.999999	INTS11	1313745	1313750	0.546226
135692	ENSG00000168918	2	+	0.0122291	0.462161	0.643967	0.999999	INPP5D	233170496	233170576	2.5321
552085	ENSG00000198265	17	-	-0.0128382	-0.462156	0.643971	0.999999	HELZ	67243784	67243839	1.87277
94288	ENSG00000142694	1	-	0.0347408	0.462185	0.643977	0.999999	EVA1B	36322031	36322280	-1.40043
415986	ENSG00000076513	12	+	0.00891046	0.462145	0.64398	0.999999	ANKRD13A	110018384	110018488	4.04141
555489	ENSG00000157637	17	-	-0.0175312	-0.462136	0.643986	0.999999	SLC38A10	81252274	81252503	0.813175
209500	ENSG00000121892	4	-	-0.0104341	-0.462132	0.643988	0.999999	PDS5A	39927961	39928106	2.68216
234505	ENSG00000197603	5	-	-0.0314683	-0.462125	0.643993	0.999999	CPLANE1	37153861	37153904	-1.8632
209278	ENSG00000121895	4	-	0.0257162	0.462134	0.643995	0.999999	TMEM156	38998640	38998723	-0.368396
631952	ENSG00000100109	22	-	-0.0154052	-0.462123	0.643995	0.999999	TFIP11	26499414	26499536	0.975155
641367	ENSG00000131171	X	+	-0.012267	-0.462126	0.643998	0.999999	SH3BGRL	81297592	81297597	2.99733
483344	ENSG00000104093	15	-	-0.0136965	-0.462112	0.644003	0.999999	DMXL2	51563381	51563447	2.3418
342765	ENSG00000148337	9	-	-0.0260986	-0.462106	0.644007	0.999999	CIZ1	128167165	128167473	-0.884381
303672	ENSG00000120899	8	+	0.0191478	0.462102	0.644009	0.999999	PTK2B	27452857	27453113	0.477205
562007	ENSG00000060069	18	+	-0.0281498	-0.462104	0.644011	0.999999	CTDP1	79681430	79681435	-1.44823
365475	ENSG00000148773	10	-	0.0415109	0.462106	0.644012	0.999999	MKI67	128101258	128101483	-1.97807
504541	ENSG00000131143	16	+	0.0137362	0.462095	0.644015	0.999999	COX4I1	85806969	85806975	2.57246
98211	ENSG00000162434	1	-	-0.0109233	-0.462095	0.644016	0.999999	JAK1	64844064	64844095	3.86313
458894	ENSG00000100802	14	-	-0.032777	-0.462091	0.644018	0.999999	C14orf93	22999957	23000117	-2.27289
579122	ENSG00000077312	19	+	0.015817	0.462094	0.644019	0.999999	SNRPA	40751387	40751481	0.833627
147022	ENSG00000158411	2	-	-0.0223957	-0.462089	0.644021	0.999999	MITD1	99180707	99180830	-0.1701
535226	ENSG00000078687	17	+	-0.0200378	-0.462085	0.644023	0.999999	TNRC6C	78004170	78004269	0.145154
371765	ENSG00000149091	11	+	0.022474	0.462077	0.644027	0.999999	DGKZ	46375869	46375951	-0.831068
527944	ENSG00000173786	17	+	-0.0174651	-0.462078	0.64403	0.999999	CNP	41973475	41973817	0.746806
286222	ENSG00000164889	7	+	-0.0305648	-0.462071	0.644032	0.999999	SLC4A2	151071168	151071297	-2.24019
79267	ENSG00000132196	1	+	0.0211926	0.462058	0.644043	0.999999	HSD17B7	162803431	162803535	-0.135212
335667	ENSG00000173068	9	-	0.0476732	0.462076	0.644044	0.999999	BNC2	16409503	16410945	-2.4255
249293	ENSG00000204351	6	+	0.025073	0.46205	0.644047	0.999999	SKIV2L	31961387	31961496	-1.09156
251445	ENSG00000124541	6	+	-0.0160545	-0.462047	0.644054	0.999999	RRP36	43033152	43033852	0.529373
92992	ENSG00000120656	1	-	0.0135461	0.462045	0.644056	0.999999	TAF12	28613247	28613361	1.57146
187099	ENSG00000121579	3	-	-0.0144368	-0.462033	0.644061	0.999999	NAA50	113724093	113724095	1.06836
349944	ENSG00000138286	10	+	0.0175497	0.462031	0.644062	0.999999	FAM149B1	73177872	73177975	0.40126
413760	ENSG00000173598	12	+	0.0243597	0.462033	0.644062	0.999999	NUDT4	93402302	93403248	1.20428
261174	ENSG00000204536	6	-	-0.0331172	-0.462021	0.64407	0.999999	CCHCR1	31156232	31156730	-2.33416
255817	ENSG00000198945	6	+	-0.015315	-0.46202	0.64407	0.999999	L3MBTL3	130051344	130051408	0.948197
462407	ENSG00000257621	14	-	-0.0194306	-0.462014	0.644075	0.999999	PSMA3-AS1	58293066	58293138	0.0323069
550559	ENSG00000182628	17	-	0.0292571	0.462015	0.644079	0.999999	SKA2	59131281	59131367	-1.0049
425994	ENSG00000050405	12	-	-0.0286092	-0.462001	0.644084	0.999999	LIMA1	50200848	50200884	-1.38406
345935	ENSG00000183049	10	+	0.0150973	0.461995	0.644091	0.999999	CAMK1D	12828769	12829736	2.36458
612837	ENSG00000171552	20	-	0.0232623	0.461995	0.644091	0.999999	BCL2L1	31722073	31722330	6.05052
484261	ENSG00000157483	15	-	-0.0270459	-0.461981	0.644097	0.999999	MYO1E	59223059	59223191	-0.669794
377207	ENSG00000110075	11	+	-0.0105022	-0.461974	0.644101	0.999999	PPP6R3	68590660	68590714	2.46434
515274	ENSG00000159593	16	-	0.0223585	0.461975	0.644102	0.999999	NAE1	66823263	66823280	-0.0203081
237735	ENSG00000081189	5	-	-0.0206899	-0.461947	0.64412	0.999999	MEF2C	88751862	88751865	0.304831
574057	ENSG00000130475	19	+	0.0197692	0.461944	0.644123	0.999999	FCHO1	17770828	17770842	0.0847235
539333	ENSG00000215067	17	-	0.0151675	0.461952	0.644125	0.999999	ALOX12-AS1	7001132	7002279	1.58738
502981	ENSG00000189091	16	+	-0.0234149	-0.461933	0.644131	0.999999	SF3B3	70563729	70563875	-1.43831
634695	ENSG00000100413	22	-	-0.023082	-0.461939	0.644131	0.999999	POLR3H	41532659	41532745	-0.5942
170179	ENSG00000073111	3	+	0.0320219	0.461931	0.644135	0.999999	MCM2	127606203	127606337	-1.96296
451077	ENSG00000032219	14	+	0.0115046	0.461922	0.644139	0.999999	ARID4A	58323485	58323617	2.47369
158817	ENSG00000115687	2	-	-0.0280618	-0.461921	0.644141	0.999999	PASK	241140574	241140753	-0.842618
186871	ENSG00000144848	3	-	0.0215098	0.461909	0.64415	0.999999	ATG3	112538181	112538344	0.00368501
264162	ENSG00000172432	6	-	0.0160764	0.461899	0.644157	0.999999	GTPBP2	43621517	43621721	0.89491
230334	ENSG00000113328	5	+	0.0137452	0.461893	0.64416	0.999999	CCNG1	163443730	163443756	2.16722
279135	ENSG00000005469	7	+	0.0227305	0.46189	0.644164	0.999999	CROT	87382413	87382543	-0.363838
128664	ENSG00000073737	2	+	-0.0390645	-0.461889	0.644166	0.999999	DHRS9	169081107	169081152	-1.21578
275533	ENSG00000010270	7	+	-0.0145464	-0.461883	0.644169	0.999999	STARD3NL	38207447	38207729	1.97662
158323	ENSG00000132326	2	-	-0.0327924	-0.461888	0.64417	0.999999	PER2	238271312	238271513	-1.77948
325477	ENSG00000164978	9	+	0.0209003	0.461898	0.644172	0.999999	NUDT2	34343124	34343711	1.11584
122985	ENSG00000231584	2	+	-0.0353613	-0.461876	0.644183	0.999999	FAHD2CP	96022754	96022893	-2.19289
379196	ENSG00000246067	11	+	0.0152219	0.461859	0.644187	0.999999	RAB30-AS1	83072805	83073194	1.62649
458037	ENSG00000165795	14	-	-0.031312	-0.461853	0.644188	0.999999	NDRG2	21020507	21020528	-1.66647
524644	ENSG00000141068	17	+	-0.0361773	-0.461849	0.644192	0.999999	KSR1	27601893	27601958	-2.35168
553336	ENSG00000167863	17	-	-0.0133416	-0.461844	0.6442	0.999999	ATP5PD	75040092	75040163	2.4705
650134	ENSG00000147130	X	-	0.0340946	0.461837	0.644203	0.999999	ZMYM3	71248162	71248312	-2.32222
605801	ENSG00000101294	20	+	-0.012646	-0.461826	0.644208	0.999999	HM13	31538195	31538261	1.90557
135118	ENSG00000173692	2	+	-0.0127429	-0.461812	0.644218	0.999999	PSMD1	231172535	231172760	1.50792
224600	ENSG00000164291	5	+	-0.0251096	-0.461814	0.644223	0.999999	ARSK	95582916	95583198	-0.548211
514891	ENSG00000125166	16	-	0.0125186	0.46181	0.644224	0.999999	GOT2	58707131	58707817	2.14365
240234	ENSG00000072364	5	-	-0.0163285	-0.461797	0.644229	0.999999	AFF4	132891817	132892163	0.537736
140126	ENSG00000115211	2	-	-0.030519	-0.461797	0.644229	0.999999	EIF2B4	27364358	27364362	-2.28884
584092	ENSG00000088038	19	+	-0.0229577	-0.461798	0.644232	0.999999	CNOT3	54144006	54144134	0.0115875
88850	ENSG00000162591	1	-	-0.0217611	-0.461792	0.644233	0.999999	MEGF6	3512006	3512128	-0.683827
483878	ENSG00000069869	15	-	0.0323012	0.46179	0.644234	0.999999	NEDD4	55862988	55863031	-1.63617
573229	ENSG00000196684	19	+	-0.0168421	-0.461791	0.644235	0.999999	HSH2D	16148724	16148800	1.37562
468165	ENSG00000128739	15	+	0.0211539	0.461794	0.644235	0.999999	SNRPN	24974642	24974957	-0.252312
133831	ENSG00000144567	2	+	0.0373323	0.461789	0.644236	0.999999	RETREG2	219180668	219180669	-1.82167
634973	ENSG00000100227	22	-	0.0124121	0.461786	0.644238	0.999999	POLDIP3	42596186	42596253	1.8121
65675	ENSG00000054118	1	+	0.0103368	0.461786	0.644239	0.999999	THRAP3	36259382	36259484	2.62212
575642	ENSG00000105176	19	+	0.0146686	0.461781	0.644241	0.999999	URI1	30007548	30007579	1.68648
70119	ENSG00000116754	1	+	-0.0118714	-0.461779	0.644241	0.999999	SRSF11	70232268	70232375	3.13347
250589	ENSG00000112081	6	+	0.0100275	0.461781	0.644242	0.999999	SRSF3	36596761	36596968	4.49686
133355	ENSG00000018280	2	+	-0.0231214	-0.461777	0.644243	0.999999	SLC11A1	218382279	218382286	0.546742
512853	ENSG00000140688	16	-	-0.0208325	-0.461776	0.644245	0.999999	C16orf58	31496879	31496950	-0.34504
474964	ENSG00000167173	15	+	-0.0210884	-0.461776	0.644249	0.999999	C15orf39	75206113	75206129	1.17719
596607	ENSG00000006712	19	-	-0.020792	-0.461772	0.644249	0.999999	PAF1	39386767	39386799	-0.209051
497531	ENSG00000156873	16	+	-0.0141882	-0.461765	0.644254	0.999999	PHKG2	30753394	30753553	1.47354
253964	ENSG00000135336	6	+	-0.0199699	-0.461762	0.644255	0.999999	ORC3	87664743	87664859	0.215912
250699	ENSG00000146192	6	+	-0.0206956	-0.461747	0.644265	0.999999	FGD2	37014646	37014704	0.0921874
94763	ENSG00000116954	1	-	-0.0251616	-0.461763	0.644265	0.999999	RRAGC	38859410	38859823	-0.614919
118827	ENSG00000171132	2	+	-0.035403	-0.46174	0.64427	0.999999	PRKCE	45700539	45700645	-2.42761
628176	ENSG00000100359	22	+	0.0307066	0.461737	0.644277	0.999999	SGSM3	40409526	40409681	-1.95061
164508	ENSG00000177479	3	+	-0.0136252	-0.461725	0.64428	0.999999	ARIH2	48979614	48979633	1.10814
418039	ENSG00000130921	12	+	0.0270077	0.461721	0.644286	0.999999	C12orf65	123233532	123233739	-1.3337
152163	ENSG00000198586	2	-	-0.0320362	-0.461715	0.644288	0.999999	TLK1	171153851	171153924	-2.12076
604322	ENSG00000101224	20	+	-0.0353573	-0.46171	0.644292	0.999999	CDC25B	3796431	3796731	-2.81405
559925	ENSG00000152240	18	+	-0.0334036	-0.461711	0.644294	0.999999	HAUS1	46105194	46105247	-1.1174
64502	ENSG00000159023	1	+	-0.0145441	-0.461704	0.644295	0.999999	EPB41	28987611	28987905	7.3898
629325	ENSG00000100416	22	+	0.0179926	0.461703	0.644297	0.999999	TRMU	46350350	46350392	0.29436
384471	ENSG00000166086	11	+	-0.0316162	-0.461705	0.6443	0.999999	JAM3	134144827	134144934	0.350145
195543	ENSG00000090316	4	+	-0.0343293	-0.461696	0.644302	0.999999	MAEA	1332167	1332560	-2.31161
634775	ENSG00000100138	22	-	-0.0172067	-0.461698	0.644302	0.999999	SNU13	41688800	41688804	0.689656
132035	ENSG00000138443	2	+	0.0281099	0.461695	0.644302	0.999999	ABI2	203380278	203380306	-1.31387
75080	ENSG00000131778	1	+	0.0188288	0.461681	0.644312	0.999999	CHD1L	147276248	147276257	0.0102373
519744	ENSG00000167716	17	+	-0.0228381	-0.46168	0.644314	0.999999	WDR81	1733538	1733645	-0.559911
410530	ENSG00000092841	12	+	0.0220734	0.461675	0.644316	0.999999	MYL6	56160946	56161298	1.35021
197491	ENSG00000163138	4	+	-0.0255261	-0.461673	0.644319	0.999999	PACRGL	20712832	20712922	-0.857696
244887	ENSG00000175309	5	-	-0.0158828	-0.461669	0.64432	0.999999	PHYKPL	178222852	178222934	1.04825
158511	ENSG00000144504	2	-	0.0331017	0.461667	0.644322	0.999999	ANKMY1	240500544	240500565	-2.31344
568520	ENSG00000133275	19	+	-0.0172364	-0.461662	0.644327	0.999999	CSNK1G2	1969508	1969661	0.716262
367669	ENSG00000167325	11	+	0.0153083	0.461649	0.644336	0.999999	RRM1	4123272	4123384	0.960671
330499	ENSG00000148180	9	+	-0.0227399	-0.461644	0.644338	0.999999	GSN	121312476	121312488	-0.0772649
154964	ENSG00000115993	2	-	-0.018198	-0.461639	0.644344	0.999999	TRAK2	201386218	201386484	3.56569
431718	ENSG00000059758	12	-	0.0121911	0.461629	0.64435	0.999999	CDK17	96281739	96282508	1.68703
150401	ENSG00000182389	2	-	-0.0326496	-0.46163	0.644352	0.999999	CACNB4	151856648	151860710	-0.538952
381968	ENSG00000110274	11	+	0.024827	0.461611	0.644362	0.999999	CEP164	117395123	117395191	-0.98155
550316	ENSG00000213246	17	-	0.0191215	0.46162	0.644365	0.999999	SUPT4H1	58352137	58352167	0.636729
574730	ENSG00000064490	19	+	-0.018108	-0.46161	0.644365	0.999999	RFXANK	19197186	19197251	0.649186
74440	ENSG00000270231	1	+	0.0219483	0.461595	0.644376	0.999999	NBPF8	120465263	120465371	0.55092
148773	ENSG00000169967	2	-	-0.0099469	-0.461582	0.644385	0.999999	MAP3K2	127330392	127330505	3.56129
466749	ENSG00000100865	14	-	0.0190621	0.461577	0.644389	0.999999	CINP	102355768	102355771	0.136277
599532	ENSG00000105486	19	-	-0.0240796	-0.461567	0.644393	0.999999	LIG1	48115873	48115965	-0.778384
122288	ENSG00000115548	2	+	-0.0102982	-0.461551	0.644405	0.999999	KDM3A	86466632	86466777	2.5449
172032	ENSG00000069849	3	+	-0.0187685	-0.46155	0.644409	0.999999	ATP1B3	141876806	141876854	0.347609
266144	ENSG00000005700	6	-	-0.0158522	-0.46154	0.644413	0.999999	IBTK	82202528	82202645	0.941404
606440	ENSG00000131061	20	+	0.0380415	0.461576	0.644414	0.999999	ZNF341	33766851	33767041	-2.40382
172909	ENSG00000196549	3	+	0.041164	0.461537	0.644415	0.999999	MME	155172104	155172116	-1.57217
63840	ENSG00000117676	1	+	0.0304278	0.461535	0.644416	0.999999	RPS6KA1	26536925	26536969	-1.60739
177922	ENSG00000157020	3	-	-0.0173283	-0.461536	0.644416	0.999999	SEC13	10321057	10321058	0.460518
645821	ENSG00000124333	X	+	0.0319025	0.461537	0.644418	0.999999	VAMP7	155881375	155881377	-2.54124
262806	ENSG00000161904	6	-	0.0158535	0.461524	0.644425	0.999999	LEMD2	33778331	33778339	0.559679
539810	ENSG00000129245	17	-	-0.0191985	-0.461525	0.644425	0.999999	FXR2	7592504	7592599	-0.0753585
643879	ENSG00000165359	X	+	0.0130014	0.461525	0.644425	0.999999	INTS6L	135575084	135575226	1.58913
438743	ENSG00000136152	13	+	-0.0120656	-0.461521	0.644427	0.999999	COG3	45483230	45483355	1.76405
304584	ENSG00000085788	8	+	0.0146167	0.461506	0.644437	0.999999	DDHD2	38232999	38233138	0.96025
544223	ENSG00000176658	17	-	-0.0248145	-0.461494	0.644447	0.999999	MYO1D	32755519	32755662	-0.59553
476969	ENSG00000140526	15	+	-0.0153902	-0.461493	0.644447	0.999999	ABHD2	89193235	89193319	2.19847
654816	ENSG00000130830	X	-	-0.0204971	-0.461487	0.644451	0.999999	MPP1	154786226	154786340	5.1526
455539	ENSG00000090061	14	+	0.0192171	0.461484	0.644454	0.999999	CCNK	99500872	99501019	0.0300869
393464	ENSG00000168067	11	-	-0.0238239	-0.461481	0.644456	0.999999	MAP4K2	64797626	64797664	-0.797542
78551	ENSG00000162736	1	+	0.027979	0.46148	0.644457	0.999999	NCSTN	160344827	160345171	-1.15484
587504	ENSG00000186111	19	-	-0.0309768	-0.461481	0.644459	0.999999	PIP5K1C	3664857	3664914	-2.08092
509263	ENSG00000189067	16	-	0.0418538	0.461468	0.644465	0.999999	LITAF	11629123	11629210	-1.44411
226846	ENSG00000081059	5	+	-0.0256683	-0.461458	0.644471	0.999999	TCF7	134115909	134115910	-0.413971
175696	ENSG00000156931	3	+	-0.0101344	-0.461452	0.644475	0.999999	VPS8	184824633	184824785	3.32636
78905	ENSG00000158869	1	+	-0.0183032	-0.461455	0.644483	0.999999	FCER1G	161215279	161215296	1.38732
505309	ENSG00000197912	16	+	-0.0158366	-0.461441	0.644483	0.999999	SPG7	89557536	89557602	0.82317
318417	ENSG00000155099	8	-	0.0214761	0.461435	0.644492	0.999999	PIP4P2	91024289	91024301	-0.236636
633353	ENSG00000128284	22	-	-0.0121275	-0.461428	0.644494	0.999999	APOL3	36145507	36145543	2.27369
120095	ENSG00000169764	2	+	-0.0134469	-0.461415	0.644502	0.999999	UGP2	63885685	63885721	1.66496
535807	ENSG00000173821	17	+	0.014029	0.461413	0.644503	0.999999	RNF213	80306252	80306468	4.64813
410518	ENSG00000092841	12	+	0.0218387	0.461407	0.644508	0.999999	MYL6	56159792	56159974	1.27789
380440	ENSG00000023445	11	+	-0.018735	-0.461396	0.644517	0.999999	BIRC3	102336760	102336801	2.24947
395807	ENSG00000110200	11	-	-0.0338601	-0.4614	0.644517	0.999999	ANAPC15	72111484	72111496	-2.16167
342734	ENSG00000148334	9	-	0.0234934	0.461389	0.644523	0.999999	PTGES2	128125337	128125375	-0.819954
599856	ENSG00000105516	19	-	0.018969	0.461389	0.644526	0.999999	DBP	48633444	48633655	0.4312
406817	ENSG00000188906	12	+	-0.014635	-0.461381	0.644527	0.999999	LRRK2	40368880	40369281	2.88562
354929	ENSG00000255624	10	+	0.0287659	0.461401	0.644528	0.999999	AC073585.1	122888269	122888723	-0.429284
369066	ENSG00000197601	11	+	-0.0104752	-0.461381	0.644529	0.999999	FAR1	13707900	13708079	3.57181
559513	ENSG00000134759	18	+	-0.0151585	-0.461373	0.644532	0.999999	ELP2	36159958	36160015	1.03369
296635	ENSG00000241764	7	-	-0.0361497	-0.461394	0.644537	0.999999	AC002467.1	107743933	107744050	-2.08287
547107	ENSG00000183978	17	-	0.0210228	0.461397	0.644541	0.999999	COA3	42797634	42798167	2.2187
360325	ENSG00000079332	10	-	0.0206231	0.461363	0.644542	0.999999	SAR1A	70162690	70162759	-0.589923
160923	ENSG00000131389	3	+	-0.0137289	-0.461355	0.644546	0.999999	SLC6A6	14458027	14458061	2.97319
502648	ENSG00000198373	16	+	0.0321283	0.461353	0.644547	0.999999	WWP2	69774694	69774788	-1.97707
463792	ENSG00000156050	14	-	0.0284864	0.461367	0.644549	0.999999	FAM161B	73931501	73932478	-1.19352
654666	ENSG00000071889	X	-	0.0304507	0.461352	0.64455	0.999999	FAM3A	154506173	154506203	-2.0235
466115	ENSG00000176438	14	-	0.0196029	0.46135	0.644551	0.999999	SYNE3	95443661	95444484	0.311126
653483	ENSG00000101974	X	-	0.0160386	0.461347	0.644552	0.999999	ATP11C	139802302	139802339	0.67521
546900	ENSG00000168610	17	-	0.0130705	0.461342	0.644554	0.999999	STAT3	42331472	42331531	3.00325
456207	ENSG00000078304	14	+	0.0192911	0.461337	0.644558	0.999999	PPP2R5C	101889793	101889981	0.108181
291321	ENSG00000132436	7	-	0.0140574	0.461336	0.644562	0.999999	FIGNL1	50445142	50446786	2.48368
315724	ENSG00000253729	8	-	0.015231	0.461324	0.644567	0.999999	PRKDC	47897161	47897294	1.55697
169703	ENSG00000173193	3	+	-0.0190822	-0.461324	0.644569	0.999999	PARP14	122680861	122681070	3.148
262524	ENSG00000223501	6	-	0.0232202	0.461319	0.644572	0.999999	VPS52	33251518	33251636	-0.849636
170370	ENSG00000177646	3	+	-0.0156365	-0.461316	0.644574	0.999999	ACAD9	128893555	128893601	0.7013
454025	ENSG00000119705	14	+	-0.0368765	-0.461316	0.644576	0.999999	SLIRP	77717594	77717594	-2.31304
458734	ENSG00000100462	14	-	0.0220199	0.46131	0.644578	0.999999	PRMT5	22920810	22920824	-0.438299
390081	ENSG00000121680	11	-	0.0262183	0.461311	0.644579	0.999999	PEX16	45909669	45910169	-1.16168
538369	ENSG00000074370	17	-	0.0181984	0.461296	0.644588	0.999999	ATP2A3	3925047	3925259	0.665465
172051	ENSG00000069849	3	+	0.0118103	0.461298	0.644589	0.999999	ATP1B3	141925729	141925985	2.7888
399893	ENSG00000160584	11	-	0.0180412	0.461293	0.64459	0.999999	SIK3	116957045	116957064	0.951946
593949	ENSG00000105726	19	-	0.0310751	0.461293	0.644591	0.999999	ATP13A1	19654543	19654562	-2.15516
303693	ENSG00000120915	8	+	-0.0357281	-0.461277	0.644603	0.999999	EPHX2	27492842	27493165	-2.15413
590692	ENSG00000267174	19	-	-0.0422441	-0.461297	0.644607	0.999999	AC011472.2	11306679	11306824	-1.5569
405570	ENSG00000121350	12	+	-0.0201335	-0.461266	0.644611	0.999999	PYROXD1	21468506	21468770	0.361275
270494	ENSG00000131013	6	-	0.0187346	0.461262	0.644616	0.999999	PPIL4	149545936	149546038	0.305333
459502	ENSG00000100911	14	-	-0.0155308	-0.46125	0.644621	0.999999	PSME2	24145741	24145752	1.73898
259778	ENSG00000124789	6	-	0.00928266	0.461251	0.644622	0.999999	NUP153	17649163	17649300	3.00027
518903	ENSG00000051523	16	-	0.0314501	0.461249	0.644623	0.999999	CYBA	88645965	88646115	-0.763299
457852	ENSG00000092094	14	-	0.0265933	0.461247	0.644624	0.999999	OSGEP	20447280	20447421	-1.62604
567568	ENSG00000172270	19	+	-0.0280894	-0.461242	0.644628	0.999999	BSG	581544	581591	3.36104
122347	ENSG00000153561	2	+	-0.0129625	-0.461245	0.644628	0.999999	RMND5A	86765027	86765193	4.06557
67429	ENSG00000178028	1	+	-0.0248391	-0.461224	0.64464	0.999999	DMAP1	44213709	44213748	-1.19994
281631	ENSG00000105819	7	+	-0.0126647	-0.461209	0.644652	0.999999	PMPCB	103311808	103311896	2.16664
229187	ENSG00000113716	5	+	-0.0150461	-0.461208	0.644653	0.999999	HMGXB3	150052824	150053142	0.618623
493883	ENSG00000179583	16	+	-0.0147574	-0.461199	0.644658	0.999999	CIITA	10906499	10908149	2.26451
544995	ENSG00000278540	17	-	-0.026427	-0.461193	0.644661	0.999999	ACACA	37248593	37248674	-1.07569
410999	ENSG00000166986	12	+	-0.014604	-0.461189	0.644664	0.999999	MARS	57489455	57489457	0.926506
154791	ENSG00000240344	2	-	0.0273109	0.46119	0.644665	0.999999	PPIL3	200882383	200882435	-0.794119
549436	ENSG00000121073	17	-	-0.016014	-0.461182	0.64467	0.999999	SLC35B1	49703197	49703232	0.747015
130316	ENSG00000138448	2	+	-0.0255929	-0.461182	0.644671	0.999999	ITGAV	186630797	186630858	-1.14929
626318	ENSG00000185339	22	+	0.0379769	0.461186	0.644672	0.999999	TCN2	30612962	30613042	-2.25643
367314	ENSG00000184281	11	+	-0.022564	-0.461178	0.644674	0.999999	TSSC4	2403101	2403149	-0.738107
80740	ENSG00000057252	1	+	-0.0105464	-0.461178	0.644676	0.999999	SOAT1	179342862	179342943	2.43012
448542	ENSG00000092098	14	+	-0.0323167	-0.461162	0.644685	0.999999	RNF31	24147698	24147715	-2.71553
638568	ENSG00000147050	X	+	-0.0167726	-0.461161	0.644685	0.999999	KDM6A	45106940	45107409	0.429088
77101	ENSG00000160685	1	+	0.026737	0.461163	0.644687	0.999999	ZBTB7B	155002843	155002844	-1.69758
295479	ENSG00000077454	7	-	-0.0336343	-0.461142	0.644701	0.999999	LRCH4	100577155	100577272	-2.03465
531010	ENSG00000108846	17	+	-0.0398015	-0.461121	0.644714	0.999999	ABCC3	50683610	50683756	-1.52812
252098	ENSG00000096401	6	+	0.0102661	0.461123	0.644716	0.999999	CDC5L	44403809	44404027	2.82542
581333	ENSG00000063169	19	+	0.0368441	0.461135	0.644716	0.999999	BICRA	47699965	47701327	-2.41204
449930	ENSG00000198718	14	+	0.0240062	0.461118	0.644717	0.999999	TOGARAM1	45044635	45044870	-0.633938
604597	ENSG00000182621	20	+	-0.0213753	-0.461112	0.644719	0.999999	PLCB1	8150294	8150299	0.209214
551619	ENSG00000136478	17	-	0.0307536	0.461114	0.64472	0.999999	TEX2	64188405	64188405	-1.97011
258024	ENSG00000197081	6	+	-0.0160383	-0.461103	0.644726	0.999999	IGF2R	160080129	160080275	4.11428
481162	ENSG00000103932	15	-	-0.0331325	-0.461102	0.64473	0.999999	RPAP1	41529470	41529568	-2.14841
619243	ENSG00000160218	21	+	0.0105135	0.461098	0.644731	0.999999	TRAPPC10	44083016	44083302	2.82569
78758	ENSG00000143222	1	+	-0.0134936	-0.461093	0.644737	0.999999	UFC1	161156950	161157017	2.31136
237752	ENSG00000081189	5	-	0.0264618	0.461087	0.644737	0.999999	MEF2C	88772282	88772346	-0.745571
419021	ENSG00000177192	12	+	0.0214185	0.461096	0.644737	0.999999	PUS1	131943539	131943857	-0.173465
485759	ENSG00000128973	15	-	-0.028516	-0.461081	0.644744	0.999999	CLN6	68208361	68208410	-1.16397
460315	ENSG00000092148	14	-	0.00989302	0.461077	0.644744	0.999999	HECTD1	31173525	31173806	2.89888
580131	ENSG00000167380	19	+	-0.0222503	-0.461072	0.644749	0.999999	ZNF226	44165757	44165807	-0.0279149
196034	ENSG00000087274	4	+	-0.0227533	-0.461065	0.644753	0.999999	ADD1	2928524	2928560	-0.195685
63554	ENSG00000117640	1	+	-0.018816	-0.461049	0.644766	0.999999	MTFR1L	25829515	25829544	0.0605856
351564	ENSG00000148688	10	+	-0.0228275	-0.461048	0.644767	0.999999	RPP30	90896313	90896325	-0.546551
564560	ENSG00000172466	18	-	-0.0102891	-0.461049	0.644769	0.999999	ZNF24	35340235	35340344	3.1257
172031	ENSG00000069849	3	+	-0.0253267	-0.461034	0.644779	0.999999	ATP1B3	141876616	141876805	-0.964914
506489	ENSG00000007376	16	-	0.029438	0.461033	0.644782	0.999999	RPUSD1	787556	787645	-1.90713
548077	ENSG00000108883	17	-	-0.0134577	-0.461024	0.644783	0.999999	EFTUD2	44868287	44868350	1.42424
392507	ENSG00000149541	11	-	0.0256983	0.46102	0.644793	0.999999	B3GAT3	62616987	62617004	-1.03319
120452	ENSG00000169621	2	+	-0.0297428	-0.461014	0.644796	0.999999	APLF	68490190	68490261	-0.928008
101807	ENSG00000116793	1	-	-0.0165769	-0.461005	0.644798	0.999999	PHTF1	113724759	113724893	0.7668
393054	ENSG00000176485	11	-	0.0336452	0.461004	0.644804	0.999999	PLA2G16	63598114	63598163	-1.4255
317694	ENSG00000076554	8	-	-0.0379383	-0.460996	0.644805	0.999999	TPD52	80053279	80053281	-2.3881
129688	ENSG00000223960	2	+	0.0290801	0.460993	0.64481	0.999999	AC009948.1	178433476	178433515	-1.48086
162535	ENSG00000136059	3	+	-0.0267287	-0.460984	0.644812	0.999999	VILL	37998266	37998317	-1.31538
542724	ENSG00000178307	17	-	0.0203095	0.46099	0.644813	0.999999	TMEM11	21213148	21213452	0.108317
375746	ENSG00000172732	11	+	0.0241659	0.460981	0.644814	0.999999	MUS81	65861065	65861102	-1.21814
226954	ENSG00000043143	5	+	-0.0184814	-0.460977	0.644818	0.999999	JADE2	134564172	134564493	0.275742
629177	ENSG00000130638	22	+	0.0133934	0.460976	0.644819	0.999999	ATXN10	45729441	45729590	1.86026
395765	ENSG00000149357	11	-	0.012966	0.460976	0.64482	0.999999	LAMTOR1	72097348	72097426	2.58157
498795	ENSG00000102910	16	+	0.0124991	0.460956	0.644832	0.999999	LONP2	48351686	48351798	1.94122
197863	ENSG00000109689	4	+	0.0150068	0.460956	0.644833	0.999999	STIM2	27002927	27002999	0.868895
629610	ENSG00000170638	22	+	-0.0340926	-0.460937	0.644849	0.999999	TRABD	50197589	50197822	-2.52636
526640	ENSG00000278311	17	+	0.022514	0.460934	0.644849	0.999999	GGNBP2	36586936	36586996	-1.00019
163413	ENSG00000114857	3	+	0.0123775	0.460932	0.644849	0.999999	NKTR	42621429	42621516	3.03859
281652	ENSG00000161057	7	+	-0.0170314	-0.460935	0.644851	0.999999	PSMC2	103361957	103362057	1.41019
591549	ENSG00000104903	19	-	-0.0305976	-0.460931	0.644856	0.999999	LYL1	13101178	13101195	0.986068
174881	ENSG00000114796	3	+	0.0187833	0.460923	0.644857	0.999999	KLHL24	183636221	183636311	-0.165502
148927	ENSG00000136715	2	-	0.0211583	0.460922	0.644858	0.999999	SAP130	127949869	127949994	-0.194204
384265	ENSG00000084234	11	+	0.0105456	0.460917	0.644859	0.999999	APLP2	130109429	130109549	3.55878
650459	ENSG00000229807	X	-	0.0256956	0.46091	0.644864	0.999999	XIST	73841322	73841381	-1.95102
519457	ENSG00000187741	16	-	0.0289473	0.460896	0.644875	0.999999	FANCA	89752161	89752222	-0.917002
537128	ENSG00000141252	17	-	-0.028915	-0.460889	0.64488	0.999999	VPS53	517382	517639	-1.39164
461450	ENSG00000100485	14	-	-0.031838	-0.460889	0.64488	0.999999	SOS2	50215374	50215432	-2.46753
488446	ENSG00000169609	15	-	-0.0223737	-0.460888	0.644884	0.999999	C15orf40	83011497	83011543	-0.583595
401517	ENSG00000182934	11	-	0.0126073	0.46088	0.644888	0.999999	SRPRA	126265268	126265440	1.77114
654543	ENSG00000196924	X	-	0.0154633	0.460863	0.644898	0.999999	FLNA	154353599	154353727	4.21868
375779	ENSG00000172732	11	+	0.0204211	0.460861	0.6449	0.999999	MUS81	65865017	65865114	-0.17928
582556	ENSG00000196961	19	+	-0.0290026	-0.46086	0.644901	0.999999	AP2A1	49802949	49803005	0.682099
572413	ENSG00000104979	19	+	-0.0218041	-0.460863	0.644905	0.999999	C19orf53	13774561	13774566	0.00671142
353295	ENSG00000148835	10	+	-0.0219458	-0.460859	0.644907	0.999999	TAF5	103379608	103379771	-0.399364
260390	ENSG00000241549	6	-	0.037094	0.460858	0.64491	0.999999	GUSBP2	26872124	26872250	-2.0408
528512	ENSG00000068079	17	+	-0.0402673	-0.460847	0.644912	0.999999	IFI35	43012942	43012949	-1.8859
366607	ENSG00000177697	11	+	0.0396331	0.460842	0.644915	0.999999	CD151	832997	833008	-1.73021
368263	ENSG00000166387	11	+	-0.0270061	-0.460825	0.644925	0.999999	PPFIBP2	7653024	7653200	-0.932452
105249	ENSG00000143549	1	-	-0.0102949	-0.460825	0.644926	0.999999	TPM3	154157532	154157582	4.23427
621609	ENSG00000159131	21	-	-0.0253414	-0.460825	0.644926	0.999999	GART	33542660	33542793	-1.35031
333930	ENSG00000196642	9	+	0.0195326	0.460821	0.644931	0.999999	RABL6	136838909	136839121	-0.1458
437558	ENSG00000152520	13	+	-0.0113498	-0.460812	0.644937	0.999999	PAN3	28277237	28277376	2.73947
126803	ENSG00000082258	2	+	0.0127005	0.46081	0.644938	0.999999	CCNT2	134942612	134942674	2.0508
199288	ENSG00000090989	4	+	0.0107567	0.460807	0.64494	0.999999	EXOC1	55868336	55868523	2.92826
382853	ENSG00000110395	11	+	-0.0393753	-0.460807	0.644941	0.999999	CBL	119206300	119206423	-2.38976
92091	ENSG00000179163	1	-	-0.0148454	-0.460801	0.644952	0.999999	FUCA1	23848649	23848839	1.98615
60181	ENSG00000169598	1	+	0.0312111	0.460793	0.644952	0.999999	DFFB	3865643	3865761	-2.46878
471913	ENSG00000244879	15	+	-0.0186814	-0.460789	0.644954	0.999999	GABPB1-AS1	50356471	50356918	1.82931
162163	ENSG00000170248	3	+	0.0123697	0.460785	0.644955	0.999999	PDCD6IP	33852608	33852736	1.7013
517337	ENSG00000168411	16	-	0.0166338	0.460782	0.644958	0.999999	RFWD3	74630781	74630957	0.419771
203144	ENSG00000269893	4	+	0.0288407	0.460783	0.644962	0.999999	SNHG8	118279321	118279388	-0.421998
449219	ENSG00000151413	14	+	-0.0254038	-0.460775	0.644964	0.999999	NUBPL	31562198	31562215	-0.876282
88869	ENSG00000116213	1	-	0.0177669	0.460768	0.644968	0.999999	WRAP73	3632213	3632338	0.351725
255356	ENSG00000279114	6	+	0.0433764	0.460792	0.64499	0.999999	Z99129.3	122482267	122484161	-2.24491
255354	ENSG00000279114	6	+	-0.0433764	-0.460792	0.64499	0.999999	Z99129.3	122477940	122481898	-0.961818
483617	ENSG00000047346	15	-	0.0184299	0.46073	0.644995	0.999999	FAM214A	52593417	52593577	0.23315
502596	ENSG00000103018	16	+	-0.0197165	-0.460714	0.645009	0.999999	CYB5B	69462903	69462918	-0.211621
375445	ENSG00000142186	11	+	0.0342659	0.460703	0.645014	0.999999	SCYL1	65535441	65535631	-2.35549
293201	ENSG00000186088	7	-	-0.017555	-0.460697	0.645018	0.999999	GSAP	77328615	77328637	0.798303
633605	ENSG00000100360	22	-	-0.0272049	-0.460693	0.645023	0.999999	IFT27	36762933	36763013	-1.2073
502787	ENSG00000090857	16	+	0.0190128	0.460685	0.645028	0.999999	PDPR	70161301	70162537	1.15674
59146	ENSG00000228794	1	+	-0.0278829	-0.460686	0.645028	0.999999	LINC01128	852671	852752	-0.802283
527318	ENSG00000141736	17	+	-0.0399611	-0.460683	0.645031	0.999999	ERBB2	39709813	39709881	-2.07478
362055	ENSG00000138119	10	-	0.0290345	0.460671	0.645036	0.999999	MYOF	93399392	93399495	-0.587062
535275	ENSG00000167895	17	+	-0.0185687	-0.460657	0.645047	0.999999	TMC8	78131406	78131595	0.273595
512148	ENSG00000149929	16	-	-0.0261042	-0.460662	0.645048	0.999999	HIRIP3	29993640	29993808	-0.932675
563360	ENSG00000175354	18	-	-0.013837	-0.460651	0.645051	0.999999	PTPN2	12801970	12801988	1.65174
380443	ENSG00000023445	11	+	0.0158308	0.460652	0.645052	0.999999	BIRC3	102337735	102339394	3.56601
434308	ENSG00000135108	12	-	0.0143022	0.460651	0.645053	0.999999	FBXO21	117172510	117172607	0.858888
168481	ENSG00000198919	3	+	-0.0277111	-0.460647	0.645054	0.999999	DZIP3	108672560	108672656	-0.789875
179659	ENSG00000153560	3	-	-0.0300852	-0.46064	0.645059	0.999999	UBP1	33439857	33439925	-2.74289
405589	ENSG00000111711	12	+	-0.0173707	-0.460641	0.64506	0.999999	GOLT1B	21508383	21508561	1.06767
65961	ENSG00000127603	1	+	0.0182366	0.460631	0.645064	0.999999	MACF1	39372597	39373473	0.263861
90843	ENSG00000117118	1	-	0.0235662	0.460628	0.645071	0.999999	SDHB	17052255	17052488	-1.05168
338838	ENSG00000135049	9	-	0.00985108	0.460623	0.645071	0.999999	AGTPBP1	85585463	85585594	3.44738
212055	ENSG00000138670	4	-	-0.0190628	-0.46062	0.645075	0.999999	RASGEF1B	81456651	81456788	0.484237
345332	ENSG00000173848	10	+	-0.0266608	-0.460622	0.645075	0.999999	NET1	5453484	5453560	-0.520601
70116	ENSG00000116754	1	+	0.011607	0.460615	0.645077	0.999999	SRSF11	70231548	70231858	3.29893
85048	ENSG00000228106	1	+	0.0361002	0.460623	0.645078	0.999999	AL392172.1	222835119	222835215	-2.43683
158862	ENSG00000115677	2	-	-0.012708	-0.460609	0.64508	0.999999	HDLBP	241236615	241236664	2.4907
101950	ENSG00000235527	1	-	0.0381896	0.460623	0.64509	0.999999	HIPK1-AS1	113928389	113928702	-1.97804
530578	ENSG00000015532	17	+	0.023198	0.460596	0.645093	0.999999	XYLT2	50356184	50356261	-0.691862
495460	ENSG00000140740	16	+	-0.0112707	-0.460591	0.645094	0.999999	UQCRC2	21976167	21976243	2.76248
116431	ENSG00000084733	2	+	-0.00924787	-0.460599	0.645095	0.999999	RAB10	26098662	26098722	3.29295
581040	ENSG00000011485	19	+	-0.0217375	-0.460591	0.645095	0.999999	PPP5C	46390051	46390132	-0.32778
273604	ENSG00000122644	7	+	-0.0338629	-0.460598	0.645097	0.999999	ARL4A	12687635	12687728	0.3327
634312	ENSG00000100242	22	-	0.0128456	0.460585	0.645098	0.999999	SUN2	38749766	38749859	3.25579
375609	ENSG00000213445	11	+	0.0287005	0.460562	0.645115	0.999999	SIPA1	65645811	65645853	-1.12362
473268	ENSG00000166839	15	+	0.0439877	0.460576	0.645117	0.999999	ANKDD1A	64947404	64947593	-2.34466
136813	ENSG00000115685	2	+	0.0241171	0.460557	0.645119	0.999999	PPP1R7	241159137	241159212	-1.21
183994	ENSG00000113812	3	-	0.0133597	0.460559	0.645119	0.999999	ACTR8	53868653	53868862	1.21055
513397	ENSG00000069329	16	-	-0.0252489	-0.460548	0.645125	0.999999	VPS35	46682667	46682684	-1.38289
124522	ENSG00000153201	2	+	-0.0120284	-0.460545	0.645127	0.999999	RANBP2	108777130	108777231	1.95416
306814	ENSG00000104218	8	+	-0.0319761	-0.460544	0.645128	0.999999	CSPP1	67193578	67193602	-2.08249
324526	ENSG00000107077	9	+	-0.011137	-0.460537	0.645133	0.999999	KDM4C	6984281	6984404	2.47232
235597	ENSG00000177058	5	-	0.0268276	0.460531	0.645136	0.999999	SLC38A9	55633695	55633753	-1.23759
564038	ENSG00000141380	18	-	-0.0128687	-0.46053	0.645138	0.999999	SS18	26035005	26035065	1.51459
332444	ENSG00000136816	9	+	-0.0174423	-0.460537	0.645138	0.999999	TOR1B	129810317	129810518	1.28581
484844	ENSG00000103657	15	-	-0.0126571	-0.460524	0.645141	0.999999	HERC1	63633848	63633876	1.3838
619995	ENSG00000160305	21	+	-0.0171316	-0.460522	0.645143	0.999999	DIP2A	46541756	46541895	1.07353
530582	ENSG00000015532	17	+	-0.0301668	-0.460523	0.645146	0.999999	XYLT2	50357166	50357252	-2.1411
231747	ENSG00000165671	5	+	-0.00882278	-0.460511	0.645151	0.999999	NSD1	177293832	177295762	4.18533
143042	ENSG00000115464	2	-	0.0113234	0.460504	0.645155	0.999999	USP34	61188910	61189069	2.73738
551914	ENSG00000214174	17	-	-0.0294088	-0.460505	0.645166	0.999999	AMZ2P1	64972754	64972927	-0.753856
138354	ENSG00000119185	2	-	0.0204698	0.460489	0.645168	0.999999	ITGB1BP1	9419990	9420100	0.0250277
495882	ENSG00000166847	16	+	0.0125819	0.46048	0.645175	0.999999	DCTN5	23667219	23667371	1.92467
357444	ENSG00000107863	10	-	0.0228564	0.460472	0.645179	0.999999	ARHGAP21	24585930	24586032	-0.19628
619951	ENSG00000160299	21	+	-0.0235411	-0.460468	0.645182	0.999999	PCNT	46432036	46432215	-0.689295
71341	ENSG00000162664	1	+	0.019432	0.460461	0.64519	0.999999	ZNF326	90005133	90005244	0.261643
194954	ENSG00000161267	3	-	-0.0213973	-0.460455	0.645195	0.999999	BDH1	197528310	197530744	0.160942
234039	ENSG00000113360	5	-	0.0230722	0.460449	0.645196	0.999999	DROSHA	31530798	31530924	-0.431352
375022	ENSG00000149823	11	+	0.0136282	0.460449	0.645197	0.999999	VPS51	65110694	65110781	2.23983
246293	ENSG00000112799	6	+	-0.0147312	-0.46046	0.645198	0.999999	LY86	6654632	6654983	2.73565
168620	ENSG00000153283	3	+	0.0156564	0.460443	0.645201	0.999999	CD96	111665527	111665750	1.24188
318781	ENSG00000164944	8	-	-0.0140567	-0.460437	0.645205	0.999999	VIRMA	94514869	94514951	1.11133
245772	ENSG00000204628	5	-	0.0115261	0.460428	0.645211	0.999999	RACK1	181239071	181239133	6.37446
146467	ENSG00000144028	2	-	0.0110295	0.460424	0.645213	0.999999	SNRNP200	96298603	96298702	2.48821
229009	ENSG00000173210	5	+	-0.040282	-0.460439	0.645215	0.999999	ABLIM3	149259546	149260439	-1.13426
80846	ENSG00000143337	1	+	0.0213121	0.460423	0.645215	0.999999	TOR1AIP1	179887829	179887959	-0.320948
179163	ENSG00000151092	3	-	0.0299609	0.46041	0.645224	0.999999	NGLY1	25719276	25719278	-2.28763
411581	ENSG00000135655	12	+	-0.0127378	-0.460405	0.645227	0.999999	USP15	62391816	62391886	3.34981
466454	ENSG00000140105	14	-	-0.016387	-0.460398	0.645232	0.999999	WARS	100361847	100361855	2.72999
276007	ENSG00000106636	7	+	0.024367	0.460401	0.645232	0.999999	YKT6	44207333	44207387	-1.47566
340911	ENSG00000136813	9	-	0.011038	0.460384	0.645242	0.999999	ECPAS	111389984	111390101	1.82331
109789	ENSG00000116750	1	-	0.0116157	0.460382	0.645245	0.999999	UCHL5	193012250	193015758	3.16261
288604	ENSG00000071189	7	-	-0.0121869	-0.460373	0.64525	0.999999	SNX13	17898974	17900106	2.20095
326042	ENSG00000122705	9	+	-0.0131941	-0.46037	0.645257	0.999999	CLTA	36211603	36211603	1.85195
273375	ENSG00000106415	7	+	-0.0127398	-0.460359	0.645262	0.999999	GLCCI1	8086241	8086939	2.18136
381232	ENSG00000150776	11	+	-0.0152569	-0.460354	0.645266	0.999999	NKAPD1	112082569	112082822	1.59977
231739	ENSG00000165671	5	+	0.0144939	0.460349	0.645267	0.999999	NSD1	177280565	177280583	0.930003
222915	ENSG00000083312	5	+	-0.00993226	-0.460338	0.645275	0.999999	TNPO1	72896458	72896556	2.83908
383398	ENSG00000110002	11	+	-0.0258825	-0.460332	0.645282	0.999999	VWA5A	124123366	124123454	-0.875706
446794	ENSG00000150401	13	-	-0.0216889	-0.460328	0.645285	0.999999	DCUN1D2	113489174	113489253	-0.502253
363740	ENSG00000107960	10	-	-0.0137703	-0.460322	0.64529	0.999999	STN1	103889072	103889144	1.39282
633510	ENSG00000100348	22	-	-0.0280498	-0.460318	0.645296	0.999999	TXN2	36467549	36467590	-1.20982
539107	ENSG00000091592	17	-	0.0128244	0.460309	0.645296	0.999999	NLRP1	5521524	5521786	3.08252
63473	ENSG00000117643	1	+	-0.0289897	-0.460305	0.645301	0.999999	MAN1C1	25749255	25749335	-0.967972
220100	ENSG00000113387	5	+	-0.0419863	-0.460293	0.645309	0.999999	SUB1	32586369	32586428	-1.08526
291020	ENSG00000214765	7	-	0.0251427	0.460288	0.645314	0.999999	SEPT7P2	45759175	45759472	-0.77797
335631	ENSG00000164985	9	-	-0.0124464	-0.460281	0.645318	0.999999	PSIP1	15472632	15472750	2.80326
375332	ENSG00000245532	11	+	-0.027961	-0.460277	0.645321	0.999999	NEAT1	65423213	65423219	2.40098
251959	ENSG00000137216	6	+	-0.0358619	-0.460263	0.64533	0.999999	TMEM63B	44150564	44150629	0.497344
466456	ENSG00000140105	14	-	-0.0166871	-0.460258	0.645332	0.999999	WARS	100361903	100361921	2.60727
144648	ENSG00000204843	2	-	0.0264861	0.460256	0.645334	0.999999	DCTN1	74363629	74364901	-1.29384
338860	ENSG00000135049	9	-	-0.00993901	-0.460248	0.64534	0.999999	AGTPBP1	85678335	85678398	3.35649
439209	ENSG00000136104	13	+	0.0248829	0.460234	0.645349	0.999999	RNASEH2B	50910139	50910140	-0.698907
511637	ENSG00000169180	16	-	0.0108353	0.460231	0.645351	0.999999	XPO6	28180941	28181031	4.83184
601757	ENSG00000213020	19	-	-0.0312278	-0.460232	0.645353	0.999999	ZNF611	52716111	52716233	-2.02743
180487	ENSG00000093183	3	-	0.0200299	0.460229	0.645355	0.999999	SEC22C	42555930	42555930	-0.226683
542129	ENSG00000154874	17	-	0.0424903	0.46022	0.645362	0.999999	CCDC144B	18607897	18607967	-0.0650329
280125	ENSG00000196367	7	+	0.0168967	0.460207	0.645369	0.999999	TRRAP	98890335	98890399	0.816654
576664	ENSG00000012124	19	+	-0.0332085	-0.460201	0.645373	0.999999	CD22	35338414	35338431	-0.815074
547776	ENSG00000108312	17	-	-0.014461	-0.460201	0.645374	0.999999	UBTF	44211290	44211331	0.901006
331900	ENSG00000197694	9	+	-0.0173385	-0.460194	0.645378	0.999999	SPTAN1	128592983	128592983	0.764425
152420	ENSG00000163328	2	-	0.0115094	0.460192	0.645382	0.999999	GPR155	174481497	174481987	3.24189
648130	ENSG00000126756	X	-	0.0208931	0.460191	0.645385	0.999999	UXT	47657640	47657781	-0.123454
108732	ENSG00000234741	1	-	0.0345912	0.460184	0.645386	0.999999	GAS5	173864872	173864901	-0.610057
452085	ENSG00000033170	14	+	0.0159089	0.460186	0.645386	0.999999	FUT8	65561716	65561766	0.933681
552112	ENSG00000197170	17	-	0.0258934	0.460181	0.645389	0.999999	PSMD12	67361095	67361261	-1.23714
173571	ENSG00000163536	3	+	0.0367488	0.460184	0.645391	0.999999	SERPINI1	167822986	167823072	-2.44833
122317	ENSG00000115548	2	+	0.0105703	0.460175	0.645392	0.999999	KDM3A	86490929	86491057	2.35235
557414	ENSG00000173482	18	+	-0.0445257	-0.460175	0.645393	0.999999	PTPRM	8370890	8370932	-2.47204
446533	ENSG00000134905	13	-	-0.0169196	-0.460171	0.645395	0.999999	CARS2	110644484	110644606	0.681493
218220	ENSG00000151726	4	-	-0.0153929	-0.460171	0.645396	0.999999	ACSL1	184766703	184766756	4.55829
69895	ENSG00000198160	1	+	0.0122026	0.460172	0.645396	0.999999	MIER1	66970808	66970959	3.07999
221701	ENSG00000164182	5	+	-0.030298	-0.460186	0.645397	0.999999	NDUFAF2	60945335	60945382	-1.01838
590055	ENSG00000130811	19	-	0.0170585	0.460169	0.645397	0.999999	EIF3G	10119870	10119878	1.40735
164203	ENSG00000160796	3	+	0.0177901	0.460155	0.645406	0.999999	NBEAL2	47008105	47008186	1.69057
153778	ENSG00000138449	2	-	0.0257867	0.460158	0.645408	0.999999	SLC40A1	189578355	189578472	-0.17086
642448	ENSG00000147234	X	+	-0.0426223	-0.460181	0.645414	0.999999	FRMPD3	107600303	107605244	-1.18653
141988	ENSG00000138081	2	-	-0.0136934	-0.460145	0.645415	0.999999	FBXO11	47834579	47834711	1.42884
485408	ENSG00000138614	15	-	-0.0170678	-0.460143	0.645416	0.999999	INTS14	65599847	65599882	0.292154
207676	ENSG00000087269	4	-	0.0224432	0.460136	0.645422	0.999999	NOP14	2939535	2939538	-0.880082
320502	ENSG00000064313	8	-	0.0119536	0.460128	0.645426	0.999999	TAF2	119797662	119797830	1.80583
643788	ENSG00000156500	X	+	-0.0298881	-0.460125	0.645433	0.999999	FAM122C	134821327	134822975	-1.42183
94759	ENSG00000116954	1	-	-0.0229996	-0.460121	0.645444	0.999999	RRAGC	38846088	38848074	-0.287186
452027	ENSG00000258289	14	+	0.0149552	0.460109	0.645448	0.999999	CHURC1	64934386	64935368	3.60364
463754	ENSG00000156030	14	-	-0.0213273	-0.460097	0.64545	0.999999	ELMSAN1	73722366	73722697	-0.0964566
274444	ENSG00000086300	7	+	-0.0107417	-0.460089	0.645456	0.999999	SNX10	26371821	26372022	4.04375
247988	ENSG00000137185	6	+	-0.0167836	-0.460091	0.645458	0.999999	ZSCAN9	28228366	28229230	0.901105
64352	ENSG00000242125	1	+	0.0162094	0.460092	0.645464	0.999999	SNHG3	28509634	28510076	1.69401
275618	ENSG00000188185	7	+	-0.0325491	-0.460111	0.645465	0.999999	LINC00265	39767404	39767670	-1.04589
172611	ENSG00000144895	3	+	-0.0159852	-0.460069	0.645469	0.999999	EIF2A	150583846	150583903	1.88919
565203	ENSG00000078043	18	-	-0.0203222	-0.46007	0.645469	0.999999	PIAS2	46864233	46864248	-0.0172422
133366	ENSG00000018280	2	+	0.0273077	0.460064	0.645472	0.999999	SLC11A1	218384907	218385001	-0.098355
508671	ENSG00000140632	16	-	0.0110591	0.460063	0.645473	0.999999	GLYR1	4845074	4845153	2.32898
519253	ENSG00000167522	16	-	-0.0130869	-0.460061	0.645474	0.999999	ANKRD11	89284264	89284505	2.21394
169615	ENSG00000114013	3	+	-0.0132611	-0.460052	0.645483	0.999999	CD86	122106319	122106500	2.42477
149801	ENSG00000121964	2	-	-0.0209962	-0.460044	0.645487	0.999999	GTDC1	143952054	143952073	-0.207951
646375	ENSG00000047648	X	-	0.0447473	0.460049	0.645488	0.999999	ARHGAP6	11144246	11144248	-2.41089
290127	ENSG00000211689	7	-	-0.0320956	-0.460075	0.64549	0.999999	TRGC1	38262171	38262218	0.969898
341932	ENSG00000175764	9	-	-0.0332637	-0.460057	0.645496	0.999999	TTLL11	122039272	122039368	-1.62015
494089	ENSG00000175595	16	+	0.0294567	0.460027	0.645502	0.999999	ERCC4	13920191	13920372	-1.875
280215	ENSG00000196367	7	+	-0.0170845	-0.46002	0.645503	0.999999	TRRAP	99048241	99050831	0.781599
655431	ENSG00000114374	Y	+	0.0156422	0.460014	0.645508	0.999999	USP9Y	12857566	12857661	-1.49927
632332	ENSG00000100296	22	-	-0.0137758	-0.460001	0.645517	0.999999	THOC5	29517029	29517116	1.35837
301436	ENSG00000104626	8	+	-0.0187769	-0.460003	0.64552	0.999999	ERI1	9020350	9020412	0.246829
636045	ENSG00000025708	22	-	-0.0453482	-0.460002	0.64552	0.999999	TYMP	50525755	50525755	-2.25093
413964	ENSG00000028203	12	+	-0.0194976	-0.459995	0.645521	0.999999	VEZT	95266397	95266401	-0.0329508
519136	ENSG00000141012	16	-	-0.0290003	-0.459992	0.645524	0.999999	GALNS	88832034	88832101	-1.7239
268828	ENSG00000093144	6	-	-0.0150312	-0.45999	0.645525	0.999999	ECHDC1	127327013	127327137	1.93581
371865	ENSG00000175224	11	+	0.0161983	0.459984	0.645529	0.999999	ATG13	46645339	46645350	0.621505
461958	ENSG00000100523	14	-	-0.0140562	-0.459981	0.645532	0.999999	DDHD1	53093322	53093444	1.58226
584271	ENSG00000167618	19	+	0.0539807	0.46001	0.645537	0.999999	LAIR2	54507891	54508106	-1.54866
382204	ENSG00000118058	11	+	0.0265566	0.459972	0.645538	0.999999	KMT2A	118498529	118499302	-0.833387
131962	ENSG00000144426	2	+	-0.0294667	-0.459971	0.645538	0.999999	NBEAL1	203199338	203199447	-1.36096
598023	ENSG00000105755	19	-	-0.0335534	-0.459974	0.645543	0.999999	ETHE1	43526350	43526514	-2.36472
421794	ENSG00000060138	12	-	-0.0240618	-0.459964	0.645544	0.999999	YBX3	10699227	10699316	4.36232
644647	ENSG00000171100	X	+	-0.022079	-0.459952	0.645555	0.999999	MTM1	150568639	150568662	-0.77388
632750	ENSG00000100029	22	-	-0.0210042	-0.459949	0.645556	0.999999	PES1	30581334	30581408	-0.285401
338311	ENSG00000107372	9	-	-0.00890725	-0.45995	0.645557	0.999999	ZFAND5	72351425	72354457	3.97696
552230	ENSG00000070540	17	-	-0.0356503	-0.459942	0.64556	0.999999	WIPI1	68457422	68457479	-2.7847
136654	ENSG00000178623	2	+	0.0322636	0.459965	0.645562	0.999999	GPR35	240627433	240629948	-1.15991
538736	ENSG00000161921	17	-	-0.0191958	-0.459942	0.645567	0.999999	CXCL16	4735367	4735508	1.46037
533151	ENSG00000171634	17	+	-0.0122346	-0.459924	0.645572	0.999999	BPTF	67875556	67875744	2.60137
115505	ENSG00000115750	2	+	0.0173127	0.459926	0.645572	0.999999	TAF1B	9910736	9910913	0.680413
469561	ENSG00000186073	15	+	-0.0313762	-0.459902	0.645591	0.999999	C15orf41	36709223	36709288	-1.88202
90851	ENSG00000117115	1	-	-0.0256332	-0.459897	0.645594	0.999999	PADI2	17071406	17071491	1.42304
272292	ENSG00000164818	7	+	-0.0322775	-0.459901	0.645594	0.999999	DNAAF5	779953	779984	-2.17408
101635	ENSG00000007341	1	-	-0.0326521	-0.459895	0.645594	0.999999	ST7L	112583972	112583974	-2.1433
376553	ENSG00000173020	11	+	0.0125474	0.459889	0.645598	0.999999	GRK2	67283707	67283773	3.01421
163323	ENSG00000182606	3	+	-0.0194243	-0.459891	0.645598	0.999999	TRAK1	42200818	42201054	0.260451
611587	ENSG00000125827	20	-	-0.0293637	-0.459893	0.645599	0.999999	TMX4	8018793	8019039	-1.63851
264149	ENSG00000124571	6	-	-0.018845	-0.459882	0.645603	0.999999	XPO5	43570857	43570929	0.0412265
166622	ENSG00000163686	3	+	-0.0288126	-0.459886	0.645604	0.999999	ABHD6	58274810	58274815	-1.59147
298025	ENSG00000064419	7	-	-0.0111384	-0.45988	0.645605	0.999999	TNPO3	128975819	128975935	1.78901
642657	ENSG00000157600	X	+	-0.0228703	-0.459883	0.645606	0.999999	TMEM164	110171512	110171520	1.20977
435705	ENSG00000051825	12	-	0.0143745	0.459877	0.645606	0.999999	MPHOSPH9	123202691	123202838	1.29558
369052	ENSG00000133794	11	+	0.0102227	0.459876	0.645607	0.999999	ARNTL	13386596	13387263	2.99971
629075	ENSG00000100376	22	+	-0.0251237	-0.459874	0.645609	0.999999	FAM118A	45323175	45323427	0.592435
332909	ENSG00000126883	9	+	0.0331959	0.459861	0.645617	0.999999	NUP214	131197614	131197687	-1.83126
535782	ENSG00000181045	17	+	-0.0297723	-0.459861	0.645619	0.999999	SLC26A11	80249154	80249287	-1.95072
513451	ENSG00000069345	16	-	0.0248416	0.459862	0.645621	0.999999	DNAJA2	46959420	46959611	-1.17429
137379	ENSG00000035115	2	-	-0.0186614	-0.459849	0.645626	0.999999	SH3YL1	260512	260702	0.777129
282078	ENSG00000105879	7	+	-0.0173448	-0.45985	0.645629	0.999999	CBLL1	107753895	107753978	0.522063
81819	ENSG00000150681	1	+	-0.0381711	-0.459839	0.645638	0.999999	RGS18	192158457	192158484	-0.811698
646459	ENSG00000196459	X	-	-0.0198368	-0.459828	0.645644	0.999999	TRAPPC2	13734044	13734049	0.0173804
62457	ENSG00000074964	1	+	-0.0237782	-0.459826	0.645644	0.999999	ARHGEF10L	17625956	17626006	-0.554
305467	ENSG00000165102	8	+	-0.0174543	-0.459821	0.645647	0.999999	HGSNAT	43161438	43161507	0.572858
371240	ENSG00000149084	11	+	-0.0343917	-0.459823	0.645648	0.999999	HSD17B12	43680778	43680780	-2.2808
612734	ENSG00000282826	20	-	-0.0233695	-0.459819	0.645655	0.999999	FRG1CP	28591394	28591519	0.978117
128320	ENSG00000144290	2	+	0.0452533	0.459802	0.645664	0.999999	SLC4A10	161964135	161964308	-1.74489
235365	ENSG00000164172	5	-	0.0194276	0.459799	0.645666	0.999999	MOCS2	53095679	53098061	0.523455
121082	ENSG00000135624	2	+	-0.0290103	-0.459791	0.645669	0.999999	CCT7	73237552	73237687	-2.03713
639688	ENSG00000171365	X	+	0.0346092	0.459792	0.64567	0.999999	CLCN5	50092483	50092660	-2.2247
443113	ENSG00000139597	13	-	0.0219763	0.459789	0.645671	0.999999	N4BP2L1	32420371	32420389	-0.488328
134208	ENSG00000144591	2	+	0.0234403	0.459788	0.645672	0.999999	GMPPA	219504083	219504132	-0.68629
124015	ENSG00000115602	2	+	0.0349053	0.459786	0.645674	0.999999	IL1RL1	102343078	102343109	-1.18744
556562	ENSG00000181396	17	-	-0.0243633	-0.459773	0.645683	0.999999	OGFOD3	82406433	82406482	-0.747834
607519	ENSG00000101452	20	+	0.0218205	0.459769	0.645685	0.999999	DHX35	39014880	39014934	-0.600501
357879	ENSG00000197321	10	-	-0.0173428	-0.459764	0.645687	0.999999	SVIL	29470276	29470483	1.18017
504842	ENSG00000158545	16	+	-0.0310328	-0.459752	0.645698	0.999999	ZC3H18	88627622	88627782	-2.10514
541336	ENSG00000141027	17	-	0.0122166	0.459748	0.645698	0.999999	NCOR1	16067894	16068115	2.15392
421135	ENSG00000171860	12	-	-0.0230389	-0.459776	0.645698	0.999999	C3AR1	8059746	8060195	1.57084
260887	ENSG00000231074	6	-	-0.0133783	-0.459745	0.645702	0.999999	HCG18	30294677	30294852	1.91996
349184	ENSG00000060339	10	+	0.0119452	0.459738	0.645706	0.999999	CCAR1	68747161	68747275	2.383
442441	ENSG00000027001	13	-	0.0255691	0.459734	0.645711	0.999999	MIPEP	23858860	23858912	-0.988275
495435	ENSG00000140740	16	+	-0.0127561	-0.45973	0.645712	0.999999	UQCRC2	21953403	21953456	1.94175
118922	ENSG00000119729	2	+	-0.0182566	-0.459728	0.645716	0.999999	RHOQ	46576128	46576249	0.907502
544198	ENSG00000176658	17	-	0.0324928	0.459724	0.645717	0.999999	MYO1D	32638775	32638835	-2.00731
627821	ENSG00000128383	22	+	-0.0174799	-0.459731	0.645718	0.999999	APOBEC3A	38962098	38962213	3.37981
645831	ENSG00000124333	X	+	-0.0140953	-0.45972	0.645722	0.999999	VAMP7	155939701	155939790	1.73169
367587	ENSG00000167323	11	+	0.0260177	0.459711	0.645725	0.999999	STIM1	3947563	3947667	-1.0583
289545	ENSG00000196295	7	-	0.0135242	0.459694	0.645737	0.999999	GARS-DT	30562077	30562128	1.78609
214906	ENSG00000150961	4	-	-0.0151005	-0.459693	0.645739	0.999999	SEC24D	118738261	118738379	1.18304
610475	ENSG00000101161	20	+	-0.0142404	-0.45969	0.645743	0.999999	PRPF6	64022757	64022878	1.40978
454722	ENSG00000133943	14	+	-0.0126569	-0.459676	0.64575	0.999999	DGLUCY	91196393	91196474	2.65407
325252	ENSG00000122729	9	+	0.028811	0.459677	0.645752	0.999999	ACO1	32440465	32440587	-1.64081
164204	ENSG00000160796	3	+	0.0165739	0.459672	0.645752	0.999999	NBEAL2	47008283	47008398	2.08986
359788	ENSG00000151150	10	-	0.0228383	0.459669	0.645754	0.999999	ANK3	60084602	60084715	-0.0311223
630397	ENSG00000070413	22	-	0.0143016	0.459669	0.645758	0.999999	DGCR2	19048440	19048643	1.878
397978	ENSG00000180773	11	-	-0.0123623	-0.459663	0.645763	0.999999	SLC36A4	93144171	93148147	2.84572
501067	ENSG00000140931	16	+	-0.0335302	-0.459653	0.645769	0.999999	CMTM3	66604741	66604894	-2.708
107092	ENSG00000163568	1	-	-0.0251777	-0.459649	0.645775	0.999999	AIM2	159062484	159062718	0.400764
506525	ENSG00000103227	16	-	-0.0297675	-0.45963	0.645786	0.999999	LMF1	879570	879687	-1.81762
308672	ENSG00000104356	8	+	0.0265824	0.459627	0.645789	0.999999	POP1	98136861	98136954	-1.20762
442777	ENSG00000122025	13	-	0.0400885	0.459624	0.64579	0.999999	FLT3	28014513	28014557	-2.09046
106321	ENSG00000198952	1	-	0.0144349	0.459609	0.6458	0.999999	SMG5	156273361	156273450	1.58547
409691	ENSG00000111481	12	+	-0.0121243	-0.459608	0.6458	0.999999	COPZ1	54347767	54347840	1.98365
281499	ENSG00000161036	7	+	0.0285635	0.459607	0.645802	0.999999	LRWD1	102472218	102472309	-1.53012
540957	ENSG00000006744	17	-	-0.0290778	-0.459601	0.645804	0.999999	ELAC2	12992392	12992392	-2.19107
381627	ENSG00000076053	11	+	-0.0265939	-0.459614	0.645804	0.999999	RBM7	114401861	114402195	-0.820071
436928	ENSG00000121741	13	+	-0.0229096	-0.459581	0.645819	0.999999	ZMYM2	20027985	20028064	-0.767494
376410	ENSG00000173653	11	+	-0.027786	-0.459585	0.645822	0.999999	RCE1	66844869	66845008	-1.36178
560674	ENSG00000049759	18	+	-0.0361426	-0.459576	0.645822	0.999999	NEDD4L	58316002	58316032	-1.32236
398779	ENSG00000137757	11	-	0.0364713	0.459577	0.645824	0.999999	CASP5	105023130	105023136	-1.16994
112356	ENSG00000143498	1	-	-0.0338697	-0.459558	0.645838	0.999999	TAF1A	222557902	222558268	-2.24062
272832	ENSG00000242802	7	+	-0.0267847	-0.459554	0.645838	0.999999	AP5Z1	4791715	4791727	-1.26096
502330	ENSG00000184939	16	+	0.0104097	0.459553	0.64584	0.999999	ZFP90	68563189	68565068	4.00861
587035	ENSG00000065000	19	-	-0.0215797	-0.459541	0.645848	0.999999	AP3D1	2111285	2111329	-0.455162
146270	ENSG00000174501	2	-	0.0190908	0.459536	0.64585	0.999999	ANKRD36C	95921607	95921679	0.601126
159463	ENSG00000150995	3	+	0.0155214	0.459531	0.645853	0.999999	ITPR1	4774632	4775241	1.13633
471988	ENSG00000081014	15	+	-0.0246955	-0.459533	0.645854	0.999999	AP4E1	50908795	50908928	-0.942623
646363	ENSG00000234129	X	-	0.0422657	0.459557	0.645855	0.999999	AC073529.1	11110883	11111109	-2.10583
72870	ENSG00000065135	1	+	-0.009675	-0.459534	0.645857	0.999999	GNAI3	109573896	109574037	3.81525
358334	ENSG00000108094	10	-	-0.0170751	-0.459518	0.645865	0.999999	CUL2	35054434	35054539	0.531619
153162	ENSG00000155657	2	-	-0.0332863	-0.459512	0.645867	0.999999	TTN	178702168	178702245	-1.22662
548446	ENSG00000159314	17	-	0.025676	0.459512	0.645869	0.999999	ARHGAP27	45429623	45430279	-1.83841
184376	ENSG00000168374	3	-	0.0241775	0.459513	0.64587	0.999999	ARF4	57596606	57596805	-0.808054
219478	ENSG00000145495	5	+	-0.028079	-0.459502	0.645875	0.999999	2021-03-06	10353767	10353898	-1.13035
299943	ENSG00000106526	7	-	0.0305585	0.459501	0.645881	0.999999	ACTR3C	150295306	150295347	-1.50427
457331	ENSG00000179364	14	+	0.0246565	0.459496	0.645881	0.999999	PACS2	105394744	105394869	-0.898592
88137	ENSG00000221978	1	-	-0.0145373	-0.459484	0.645888	0.999999	CCNL2	1385711	1386481	1.02834
225886	ENSG00000133835	5	+	0.011441	0.459465	0.645902	0.999999	HSD17B4	119493818	119493946	2.56932
158238	ENSG00000132323	2	-	0.0175906	0.459467	0.645902	0.999999	ILKAP	238183716	238183722	0.43492
340029	ENSG00000136925	9	-	0.0296084	0.459464	0.645905	0.999999	TSTD2	97610210	97610345	-2.07774
114931	ENSG00000143727	2	+	0.0188374	0.45946	0.645907	0.999999	ACP1	272192	272305	1.41292
366475	ENSG00000177156	11	+	0.0122874	0.45944	0.645922	0.999999	TALDO1	760122	760253	5.81229
483312	ENSG00000104093	15	-	-0.0141246	-0.459435	0.645923	0.999999	DMXL2	51463379	51463496	2.12624
80357	ENSG00000117593	1	+	-0.0176216	-0.45943	0.645929	0.999999	DARS2	173857874	173858389	0.24904
247343	ENSG00000112294	6	+	-0.0320684	-0.459433	0.645929	0.999999	ALDH5A1	24533809	24534057	-0.272244
159826	ENSG00000168137	3	+	-0.0166424	-0.459426	0.64593	0.999999	SETD5	9447970	9448006	1.03231
603654	ENSG00000131849	19	-	-0.0300667	-0.459431	0.64593	0.999999	ZNF132	58435144	58435200	-1.0982
638893	ENSG00000078061	X	+	0.0245755	0.459427	0.645931	0.999999	ARAF	47566986	47567131	-0.941215
521199	ENSG00000072778	17	+	0.0113226	0.459422	0.645932	0.999999	ACADVL	7224977	7225213	2.83502
493232	ENSG00000103423	16	+	0.0171414	0.459421	0.645935	0.999999	DNAJA3	4444664	4444728	0.351925
583481	ENSG00000105568	19	+	0.013359	0.459411	0.645941	0.999999	PPP2R1A	52216603	52216663	1.65965
349247	ENSG00000107625	10	+	0.0153252	0.45941	0.645942	0.999999	DDX50	68906813	68907007	1.54407
187218	ENSG00000181722	3	-	-0.0155375	-0.459403	0.645947	0.999999	ZBTB20	114974366	114974391	1.1879
594656	ENSG00000131943	19	-	-0.0231215	-0.459409	0.645947	0.999999	C19orf12	29705274	29705394	-0.699749
425363	ENSG00000181929	12	-	0.0165688	0.459402	0.645947	0.999999	PRKAG1	49005131	49005137	0.573473
357286	ENSG00000078114	10	-	-0.0788096	-0.459412	0.64595	0.999999	NEBL	20812769	20812940	-3.00285
407222	ENSG00000198001	12	+	-0.0118418	-0.459384	0.645961	0.999999	IRAK4	43772987	43773042	1.93724
107359	ENSG00000122218	1	-	-0.0124957	-0.459373	0.645968	0.999999	COPA	160294803	160294806	1.60657
611930	ENSG00000125844	20	-	0.0151021	0.459373	0.645969	0.999999	RRBP1	17613678	17614127	1.20949
267344	ENSG00000085382	6	-	0.0217846	0.459373	0.645969	0.999999	HACE1	104796929	104797025	-0.332903
411380	ENSG00000135452	12	+	-0.0179206	-0.45937	0.645973	0.999999	TSPAN31	57746593	57746666	0.394724
455679	ENSG00000196405	14	+	0.0113736	0.459362	0.645976	0.999999	EVL	100084831	100084855	3.2773
239870	ENSG00000158987	5	-	0.0199998	0.459351	0.645986	0.999999	RAPGEF6	131472090	131472586	0.0653149
546738	ENSG00000108773	17	-	0.0249965	0.459333	0.646	0.999999	KAT2A	42114490	42114604	-0.789307
599100	ENSG00000090372	19	-	-0.0304884	-0.459324	0.646003	0.999999	STRN4	46724807	46724827	-1.89895
174466	ENSG00000114416	3	+	-0.0161743	-0.459319	0.646007	0.999999	FXR1	180948721	180948742	0.956944
370210	ENSG00000152219	11	+	-0.0221653	-0.459328	0.646007	0.999999	ARL14EP	30332942	30332943	0.408986
106142	ENSG00000116584	1	-	-0.0118585	-0.459319	0.646007	0.999999	ARHGEF2	155951919	155951986	2.35031
456669	ENSG00000185215	14	+	0.0148868	0.459316	0.64601	0.999999	TNFAIP2	103131052	103131095	2.9231
80858	ENSG00000143337	1	+	0.010685	0.459308	0.646016	0.999999	TOR1AIP1	179908626	179908673	3.16357
113073	ENSG00000162910	1	-	-0.0240872	-0.459301	0.646021	0.999999	MRPL55	228107785	228107823	-1.30608
274259	ENSG00000169193	7	+	-0.0304643	-0.459293	0.64603	0.999999	CCDC126	23604086	23604141	-1.2884
459596	ENSG00000129559	14	-	0.0210971	0.459286	0.646036	0.999999	NEDD8	24218432	24218726	-0.227411
87918	ENSG00000131584	1	-	-0.0258019	-0.459272	0.646041	0.999999	ACAP3	1303282	1304085	-1.53274
528890	ENSG00000030582	17	+	-0.0157174	-0.459269	0.646043	0.999999	GRN	44351037	44351044	2.15345
365341	ENSG00000188690	10	-	0.0300602	0.459267	0.646045	0.999999	UROS	125823040	125823089	-1.79617
246399	ENSG00000168566	6	+	0.0183028	0.459272	0.646045	0.999999	SNRNP48	7593734	7593847	0.558547
287784	ENSG00000122512	7	-	0.0283462	0.459265	0.646047	0.999999	PMS2	6009020	6009041	-1.48662
291532	ENSG00000132432	7	-	-0.0194672	-0.459267	0.64605	0.999999	SEC61G	54759162	54759182	0.386526
509435	ENSG00000103342	16	-	-0.0287195	-0.459251	0.646057	0.999999	GSPT1	11897994	11898035	3.05038
523936	ENSG00000072134	17	+	0.0345326	0.459249	0.646059	0.999999	EPN2	19335195	19335404	-2.28833
283539	ENSG00000158467	7	+	-0.0211017	-0.459245	0.646061	0.999999	AHCYL2	129389056	129389113	-0.277255
462103	ENSG00000198554	14	-	0.0354312	0.459243	0.646063	0.999999	WDHD1	55008316	55008366	-2.35135
311437	ENSG00000179632	8	+	-0.0241175	-0.459245	0.646063	0.999999	MAF1	144104512	144104858	1.78037
606024	ENSG00000101337	20	+	-0.0146575	-0.459241	0.646064	0.999999	TM9SF4	32145312	32145423	1.20647
135708	ENSG00000168918	2	+	-0.021	-0.459231	0.64607	0.999999	INPP5D	233204642	233204717	-0.637598
532042	ENSG00000108443	17	+	-0.0256867	-0.459231	0.646071	0.999999	RPS6KB1	59934145	59934169	-1.46854
425004	ENSG00000177981	12	-	-0.0266062	-0.459229	0.646072	0.999999	ASB8	48151610	48151665	-1.67225
611376	ENSG00000089057	20	-	-0.030148	-0.459225	0.646076	0.999999	SLC23A2	4885910	4885991	-1.99957
183715	ENSG00000163939	3	-	-0.0111169	-0.459222	0.646076	0.999999	PBRM1	52678568	52678597	1.8823
282618	ENSG00000004866	7	+	0.0284758	0.459217	0.646081	0.999999	ST7	117209787	117209922	-1.2691
170484	ENSG00000183624	3	+	0.011472	0.45922	0.646082	0.999999	HMCES	129298354	129298535	2.17412
312739	ENSG00000164733	8	-	0.045322	0.45921	0.646084	0.999999	CTSB	11864464	11864483	-1.89563
494107	ENSG00000175595	16	+	0.0187256	0.459212	0.646086	0.999999	ERCC4	13935146	13935387	0.236706
459929	ENSG00000100445	14	-	0.0265568	0.459209	0.646087	0.999999	SDR39U1	24442442	24442448	-1.32391
649840	ENSG00000126970	X	-	0.0325946	0.459216	0.646087	0.999999	ZC4H2	64976325	64976363	-1.89859
619897	ENSG00000182362	21	+	0.0238731	0.459212	0.646091	0.999999	YBEY	46291334	46291462	0.00291426
88926	ENSG00000227372	1	-	0.0271456	0.459188	0.646103	0.999999	TP73-AS1	3737338	3737528	-1.05953
474713	ENSG00000179335	15	+	0.0129528	0.459184	0.646103	0.999999	CLK3	74625802	74625825	1.93426
485072	ENSG00000180304	15	-	0.0239628	0.459186	0.646104	0.999999	OAZ2	64693075	64693181	-0.136556
611639	ENSG00000125863	20	-	0.0170873	0.4592	0.646105	0.999999	MKKS	10405184	10405687	1.35037
95342	ENSG00000177868	1	-	0.0219451	0.459198	0.646113	0.999999	SVBP	42807056	42807500	2.2622
330917	ENSG00000136933	9	+	-0.0200891	-0.459171	0.646119	0.999999	RABEPK	125232596	125232745	0.00357433
551701	ENSG00000256525	17	-	-0.0203852	-0.459147	0.646132	0.999999	POLG2	64496756	64497019	-0.0241973
375250	ENSG00000149798	11	+	-0.0412985	-0.459191	0.646138	0.999999	CDC42EP2	65314818	65314954	-1.27159
375251	ENSG00000149798	11	+	0.0412985	0.459191	0.646138	0.999999	CDC42EP2	65317042	65317242	-1.63276
543522	ENSG00000109118	17	-	0.0179846	0.459124	0.646147	0.999999	PHF12	28910270	28910369	0.617658
227085	ENSG00000113621	5	+	-0.0232365	-0.459121	0.646151	0.999999	TXNDC15	134899858	134899899	-0.756813
595856	ENSG00000180479	19	-	-0.0372937	-0.459128	0.646153	0.999999	ZNF571	37563824	37564252	-2.43843
112387	ENSG00000186063	1	-	-0.0226524	-0.459119	0.646154	0.999999	AIDA	222670190	222670250	0.544298
514282	ENSG00000125124	16	-	-0.0200884	-0.459113	0.646154	0.999999	BBS2	56500920	56500945	-0.0031172
152336	ENSG00000172845	2	-	-0.0110954	-0.459115	0.646155	0.999999	SP3	173956074	173956080	3.47184
558045	ENSG00000101639	18	+	-0.0143271	-0.459109	0.646157	0.999999	CEP192	13029787	13029812	1.51319
611321	ENSG00000101236	20	-	-0.0185535	-0.459095	0.646173	0.999999	RNF24	3963875	3964024	2.36442
391319	ENSG00000134802	11	-	-0.0240572	-0.459088	0.646175	0.999999	SLC43A3	57426588	57426652	-0.698613
144213	ENSG00000143977	2	-	-0.0334644	-0.459088	0.646177	0.999999	SNRPG	70293153	70293224	-1.27723
89522	ENSG00000142599	1	-	0.0311624	0.45907	0.646186	0.999999	RERE	8355083	8355120	-1.25339
296581	ENSG00000164597	7	-	0.0151403	0.459071	0.646186	0.999999	COG5	107210526	107210605	1.06954
342278	ENSG00000173611	9	-	0.0243823	0.459069	0.646188	0.999999	SCAI	124999924	124999990	-0.763387
529217	ENSG00000267278	17	+	-0.0363618	-0.459072	0.646194	0.999999	MAP3K14-AS1	45267589	45268008	-2.31598
652789	ENSG00000165675	X	-	-0.0132298	-0.45906	0.646195	0.999999	ENOX2	130623902	130625445	1.65348
397119	ENSG00000137513	11	-	0.0184008	0.459056	0.646198	0.999999	NARS2	78568632	78568714	0.32158
303084	ENSG00000158941	8	+	0.0200391	0.459051	0.6462	0.999999	CCAR2	22618617	22618728	-0.238571
411430	ENSG00000123297	12	+	0.0194586	0.459059	0.646202	0.999999	TSFM	57796177	57796261	0.126648
235899	ENSG00000113448	5	-	-0.0369834	-0.459047	0.646202	0.999999	PDE4D	59166261	59166434	-2.28691
319475	ENSG00000120963	8	-	-0.0308765	-0.459043	0.646206	0.999999	ZNF706	101202448	101202452	-2.11523
632797	ENSG00000167065	22	-	0.026126	0.459045	0.646208	0.999999	DUSP18	30666939	30667353	-1.13817
249671	ENSG00000204287	6	+	-0.0149308	-0.459053	0.64621	0.999999	HLA-DRA	32443185	32443259	5.99188
634505	ENSG00000196588	22	-	-0.0337587	-0.459026	0.646218	0.999999	MRTFA	40417494	40417734	-2.43217
456814	ENSG00000075413	14	+	0.0219871	0.459014	0.646226	0.999999	MARK3	103500156	103500200	0.130767
251058	ENSG00000161912	6	+	0.0230526	0.459013	0.646227	0.999999	ADCY10P1	41105892	41106035	-0.287181
628966	ENSG00000186654	22	+	-0.0346332	-0.459006	0.646234	0.999999	PRR5	44736875	44736909	-2.22102
358889	ENSG00000266412	10	-	0.0370533	0.459006	0.646234	0.999999	NCOA4	46030608	46030615	-0.169653
417154	ENSG00000135127	12	+	-0.0243036	-0.459004	0.646235	0.999999	BICDL1	119990153	119990297	-0.652922
647370	ENSG00000157625	X	-	-0.0104025	-0.459004	0.646235	0.999999	TAB3	30854116	30855522	3.22608
128227	ENSG00000115233	2	+	-0.0221491	-0.459	0.646239	0.999999	PSMD14	161308461	161308599	-0.0674066
634121	ENSG00000244627	22	-	0.0305389	0.459004	0.64624	0.999999	TPTEP2	38361381	38361398	-1.44199
532837	ENSG00000266402	17	+	-0.0321621	-0.459008	0.646245	0.999999	SNHG25	64146230	64146309	-1.10987
194961	ENSG00000161267	3	-	0.0251321	0.458982	0.646253	0.999999	BDH1	197533641	197534156	-0.602978
573274	ENSG00000072958	19	+	0.0285861	0.458973	0.646256	0.999999	AP1M1	16202989	16203101	-1.5007
163670	ENSG00000179152	3	+	-0.0266337	-0.458973	0.646257	0.999999	TCAIM	44408875	44409451	-1.20276
402383	ENSG00000082805	12	+	0.0251967	0.458971	0.646257	0.999999	ERC1	1444631	1444750	-0.893877
524123	ENSG00000072210	17	+	0.021833	0.458971	0.646257	0.999999	ALDH3A2	19655281	19655358	-0.70323
640212	ENSG00000102349	X	+	-0.0305244	-0.458976	0.64626	0.999999	KLF8	56265180	56265744	-1.12981
88214	ENSG00000242485	1	-	-0.0155496	-0.458952	0.646275	0.999999	MRPL20	1407131	1407235	0.897511
534378	ENSG00000266714	17	+	0.0261572	0.45894	0.646278	0.999999	MYO15B	75596768	75596812	-0.953323
280399	ENSG00000198556	7	+	-0.0336753	-0.458942	0.646281	0.999999	ZNF789	99500723	99501019	-2.34671
654102	ENSG00000067829	X	-	0.0151095	0.458938	0.646282	0.999999	IDH3G	153786801	153786947	1.11839
554919	ENSG00000055483	17	-	0.0269347	0.458934	0.646284	0.999999	USP36	78820991	78821061	-1.19339
593482	ENSG00000105701	19	-	-0.0301364	-0.458925	0.646291	0.999999	FKBP8	18532105	18532128	4.35745
165663	ENSG00000114841	3	+	0.016518	0.458922	0.646291	0.999999	DNAH1	52345495	52345706	0.634184
366122	ENSG00000185201	11	+	0.0172284	0.45893	0.646293	0.999999	IFITM2	309231	309392	6.99281
254872	ENSG00000173214	6	+	-0.0191573	-0.458942	0.646297	0.999999	MFSD4B	111259348	111259727	0.03039
606770	ENSG00000126001	20	+	-0.0192467	-0.458908	0.646302	0.999999	CEP250	35508943	35509044	-0.00384935
632575	ENSG00000099995	22	-	0.0235676	0.458908	0.646303	0.999999	SF3A1	30340695	30340779	-0.28936
59526	ENSG00000160072	1	+	-0.0335835	-0.458905	0.646308	0.999999	ATAD3B	1489275	1489691	-2.31936
460580	ENSG00000092020	14	-	-0.0146419	-0.458897	0.64631	0.999999	PPP2R3C	35091070	35091179	1.84068
399614	ENSG00000048028	11	-	0.0204124	0.458895	0.646311	0.999999	USP28	113812276	113812278	0.116757
461275	ENSG00000165525	14	-	0.0164788	0.458893	0.646312	0.999999	NEMF	49784956	49785004	0.863958
300517	ENSG00000157212	7	-	-0.0196612	-0.458895	0.646312	0.999999	PAXIP1	154946679	154946813	-0.100627
635858	ENSG00000196576	22	-	-0.0236254	-0.458892	0.646313	0.999999	PLXNB2	50278440	50278519	-0.926792
545120	ENSG00000278053	17	-	-0.0237511	-0.458889	0.646317	0.999999	DDX52	37630809	37632112	-1.02458
443390	ENSG00000102710	13	-	-0.0122285	-0.458877	0.646324	0.999999	SUPT20H	37029765	37029836	2.01143
208902	ENSG00000109606	4	-	-0.0122689	-0.458879	0.646324	0.999999	DHX15	24541873	24541899	2.18069
250107	ENSG00000096433	6	+	0.0201693	0.458875	0.646325	0.999999	ITPR3	33667792	33667964	-0.0466741
653274	ENSG00000129680	X	-	0.0192394	0.458878	0.646325	0.999999	MAP7D3	136217259	136218493	0.238986
298273	ENSG00000285106	7	-	-0.0345481	-0.45888	0.64633	0.999999	AC016831.6	130868318	130868472	-0.803279
273277	ENSG00000106392	7	+	-0.019515	-0.458859	0.646342	0.999999	C1GALT1	7234303	7234319	0.824333
534939	ENSG00000092931	17	+	0.0157012	0.458853	0.646342	0.999999	MFSD11	76776406	76776541	0.706333
98008	ENSG00000116641	1	-	-0.0310525	-0.45885	0.646343	0.999999	DOCK7	62504630	62504782	-1.65268
537763	ENSG00000174231	17	-	0.0115451	0.458843	0.646348	0.999999	PRPF8	1681478	1681690	3.15596
497884	ENSG00000169896	16	+	-0.0140028	-0.458839	0.646352	0.999999	ITGAM	31271847	31271884	2.45007
510265	ENSG00000157106	16	-	-0.0150507	-0.458834	0.646354	0.999999	SMG1	18896801	18896874	1.44836
237090	ENSG00000132842	5	-	-0.010452	-0.458834	0.646356	0.999999	AP3B1	78116126	78116187	2.31189
125566	ENSG00000019169	2	+	0.0378007	0.458837	0.646356	0.999999	MARCO	118977828	118977935	-1.52696
99734	ENSG00000231999	1	-	0.0303283	0.45885	0.646359	0.999999	LRRC8C-DT	89632016	89632191	-1.20155
313336	ENSG00000104763	8	-	0.0116725	0.458823	0.646362	0.999999	ASAH1	18067222	18067249	3.85586
585318	ENSG00000083844	19	+	-0.0139916	-0.458827	0.646364	0.999999	ZNF264	57193959	57194001	1.29581
157533	ENSG00000153827	2	-	-0.00966468	-0.45882	0.646364	0.999999	TRIP12	229795179	229795330	3.68759
473157	ENSG00000157734	15	+	0.0374918	0.458815	0.646372	0.999999	SNX22	64152327	64152637	-1.88291
198905	ENSG00000109180	4	+	0.0127888	0.458803	0.646378	0.999999	OCIAD1	48851942	48851945	1.82697
254800	ENSG00000168438	6	+	-0.0187802	-0.458796	0.646384	0.999999	CDC40	110231672	110232215	0.217164
491459	ENSG00000206053	16	+	0.0158126	0.458796	0.646385	0.999999	JPT2	1699429	1699599	0.781856
445767	ENSG00000125257	13	-	0.020467	0.458791	0.646386	0.999999	ABCC4	95177997	95178091	1.34344
274613	ENSG00000106052	7	+	-0.0134034	-0.458791	0.646386	0.999999	TAX1BP1	27748518	27748686	3.70449
467268	ENSG00000185024	14	-	0.0248762	0.458788	0.646388	0.999999	BRF1	105226634	105226670	-0.969061
159315	ENSG00000072756	3	+	0.0311709	0.45879	0.646389	0.999999	TRNT1	3126980	3126990	-2.07648
453670	ENSG00000119685	14	+	-0.0250304	-0.458781	0.646393	0.999999	TTLL5	75776747	75776850	-0.792049
139704	ENSG00000084754	2	-	0.0105171	0.458781	0.646394	0.999999	HADHA	26232160	26232201	2.55899
269312	ENSG00000112303	6	-	0.0134369	0.458779	0.646395	0.999999	VNN2	132757760	132757873	5.40794
292124	ENSG00000179406	7	-	-0.0334568	-0.458777	0.646398	0.999999	LINC00174	66492274	66492339	-1.40525
290890	ENSG00000136286	7	-	0.0119057	0.458775	0.646398	0.999999	MYO1G	44970592	44970737	3.15291
435463	ENSG00000033030	12	-	0.0183839	0.45877	0.646402	0.999999	ZCCHC8	122480190	122480311	0.253258
595596	ENSG00000142065	19	-	-0.0251464	-0.45878	0.646404	0.999999	ZFP14	36360112	36360434	-0.664841
528209	ENSG00000108788	17	+	0.01567	0.45876	0.646411	0.999999	MLX	42569607	42569981	0.541165
381863	ENSG00000149591	11	+	0.0351267	0.458753	0.646416	0.999999	TAGLN	117199633	117199829	-1.35675
226313	ENSG00000113368	5	+	0.0304155	0.458749	0.646418	0.999999	LMNB1	126777407	126777697	-1.80248
227482	ENSG00000120733	5	+	0.0142766	0.458745	0.646419	0.999999	KDM3B	138379680	138379708	1.43878
587184	ENSG00000176619	19	-	0.0315978	0.458737	0.646428	0.999999	LMNB2	2456670	2456996	-2.49374
120091	ENSG00000169764	2	+	-0.0134839	-0.458732	0.646428	0.999999	UGP2	63884064	63884067	1.63361
432515	ENSG00000120837	12	-	-0.0374767	-0.458736	0.646429	0.999999	NFYB	104138141	104138203	-1.573
439517	ENSG00000165416	13	+	0.0176511	0.458733	0.64643	0.999999	SUGT1	52665637	52665649	0.42505
175462	ENSG00000114867	3	+	0.0157315	0.458721	0.646435	0.999999	EIF4G1	184324201	184324226	1.04845
571396	ENSG00000142453	19	+	0.0428359	0.458721	0.646437	0.999999	CARM1	10922778	10923070	-0.698475
350145	ENSG00000214655	10	+	-0.0173026	-0.458704	0.646448	0.999999	ZSWIM8	73797781	73797935	0.529632
196609	ENSG00000132405	4	+	0.0321941	0.458703	0.646451	0.999999	TBC1D14	6909444	6909505	-1.96902
564251	ENSG00000134755	18	-	-0.0361909	-0.4587	0.646453	0.999999	DSC2	31093559	31093643	-0.104295
517292	ENSG00000090863	16	-	0.0210594	0.458695	0.646455	0.999999	GLG1	74468406	74468945	-0.135934
536673	ENSG00000141526	17	+	0.0191297	0.458695	0.646455	0.999999	SLC16A3	82239499	82240086	0.869035
623027	ENSG00000183255	21	-	-0.011476	-0.458699	0.646456	0.999999	PTTG1IP	44865395	44865447	2.46121
208443	ENSG00000118564	4	-	0.0132448	0.458687	0.646461	0.999999	FBXL5	15636373	15636493	2.30567
498756	ENSG00000102893	16	+	-0.0139696	-0.458686	0.646461	0.999999	PHKB	47699746	47700343	1.12108
150699	ENSG00000115170	2	-	-0.016251	-0.458687	0.646463	0.999999	ACVR1	157737316	157737665	0.990915
355983	ENSG00000107959	10	-	0.0268781	0.458678	0.646467	0.999999	PITRM1	3157065	3157434	-1.71565
502397	ENSG00000039068	16	+	-0.0415155	-0.458679	0.646469	0.999999	CDH1	68812241	68812263	-1.47453
244287	ENSG00000146083	5	-	-0.0306035	-0.458678	0.64647	0.999999	RNF44	176532004	176532129	-1.9805
557656	ENSG00000101558	18	+	0.0223464	0.458673	0.646472	0.999999	VAPA	9931777	9931809	-0.746784
409238	ENSG00000139651	12	+	-0.0110211	-0.458671	0.646476	0.999999	ZNF740	53188537	53188756	1.98382
396274	ENSG00000168014	11	-	-0.0248914	-0.458657	0.646482	0.999999	C2CD3	74042161	74042202	-0.944376
371850	ENSG00000175224	11	+	0.0169295	0.458656	0.646482	0.999999	ATG13	46618325	46618375	0.416268
234713	ENSG00000164327	5	-	0.0197023	0.458654	0.646484	0.999999	RICTOR	38942972	38943247	-0.0177153
224808	ENSG00000153113	5	+	-0.01662	-0.458649	0.646487	0.999999	CAST	96773055	96773055	0.806321
106651	ENSG00000143314	1	-	-0.0179436	-0.458658	0.646487	0.999999	MRPL24	156738522	156738764	0.787572
456273	ENSG00000197102	14	+	0.0173122	0.458646	0.646489	0.999999	DYNC1H1	102007008	102007035	0.621456
587769	ENSG00000167664	19	-	-0.0397887	-0.458653	0.6465	0.999999	TMIGD2	4294775	4294816	-1.58952
281906	ENSG00000105856	7	+	0.0149069	0.458631	0.646501	0.999999	HBP1	107173457	107173591	0.839941
121973	ENSG00000115459	2	+	0.0151673	0.45863	0.646502	0.999999	ELMOD3	85391095	85391748	0.867358
456725	ENSG00000100664	14	+	-0.0208988	-0.45863	0.646502	0.999999	EIF5	103336118	103336178	-0.555175
243202	ENSG00000155868	5	-	-0.0336135	-0.458654	0.646504	0.999999	MED7	157142401	157142775	-1.24397
482877	ENSG00000138593	15	-	-0.013809	-0.458624	0.646506	0.999999	SECISBP2L	49033019	49033100	1.31937
548562	ENSG00000120071	17	-	-0.037087	-0.458617	0.646511	0.999999	KANSL1	46032117	46032164	-2.18295
653594	ENSG00000010404	X	-	-0.0159073	-0.458616	0.646515	0.999999	IDS	149503471	149503489	1.87087
243392	ENSG00000145860	5	-	0.00975652	0.458611	0.646517	0.999999	RNF145	159194716	159194824	2.69923
520440	ENSG00000129219	17	+	-0.0249248	-0.4586	0.646524	0.999999	PLD2	4822796	4823258	-0.743351
125464	ENSG00000088205	2	+	-0.0113635	-0.458597	0.646527	0.999999	DDX18	117821862	117821975	2.51072
258328	ENSG00000112486	6	+	0.0342989	0.458611	0.646527	0.999999	CCR6	167139142	167139696	-1.5926
315755	ENSG00000253729	8	-	-0.0161427	-0.458586	0.646532	0.999999	PRKDC	47955874	47955948	1.23323
113014	ENSG00000081692	1	-	-0.0275263	-0.45859	0.646533	0.999999	JMJD4	227731224	227731233	-1.15793
375198	ENSG00000014216	11	+	-0.0191381	-0.458577	0.646539	0.999999	CAPN1	65206780	65206819	0.729563
143197	ENSG00000082898	2	-	-0.0196857	-0.458568	0.646546	0.999999	XPO1	61493638	61493893	0.33605
603544	ENSG00000121413	19	-	0.0277237	0.458564	0.646551	0.999999	ZSCAN18	58084438	58084481	-0.915451
240058	ENSG00000125347	5	-	0.0149239	0.458561	0.646552	0.999999	IRF1	132486687	132486794	2.35127
68494	ENSG00000117859	1	+	0.0112115	0.458557	0.646554	0.999999	OSBPL9	51786526	51786617	2.18973
533235	ENSG00000182481	17	+	0.0270551	0.458557	0.646558	0.999999	KPNA2	68045772	68045921	-0.933091
420057	ENSG00000111254	12	-	-0.0389086	-0.458573	0.646568	0.999999	AKAP3	4626496	4628416	-1.73869
360920	ENSG00000148660	10	-	-0.0316427	-0.458535	0.64657	0.999999	CAMK2G	73828089	73828121	-2.48411
192190	ENSG00000163577	3	-	0.0363906	0.458538	0.646575	0.999999	EIF5A2	170893136	170893215	-2.34109
218225	ENSG00000151726	4	-	-0.0144784	-0.458528	0.646575	0.999999	ACSL1	184770399	184770476	5.16826
249728	ENSG00000204261	6	+	0.010549	0.45853	0.646577	0.999999	PSMB8-AS1	32846211	32846495	3.54023
138588	ENSG00000134318	2	-	-0.0149831	-0.458518	0.646582	0.999999	ROCK2	11214357	11214463	1.0262
342027	ENSG00000056586	9	-	0.0114053	0.458518	0.646582	0.999999	RC3H2	122857923	122858093	1.75705
228709	ENSG00000113649	5	+	-0.0208977	-0.458512	0.646586	0.999999	TCERG1	146507371	146507744	-0.311708
331901	ENSG00000197694	9	+	-0.0144429	-0.458511	0.646586	0.999999	SPTAN1	128592984	128593042	1.55911
210442	ENSG00000134852	4	-	-0.0248558	-0.458511	0.646588	0.999999	CLOCK	55456218	55456300	-0.815655
332249	ENSG00000167130	9	+	0.0304329	0.458518	0.64659	0.999999	DOLPP1	129085023	129085107	-1.71821
139971	ENSG00000138074	2	-	-0.0312488	-0.458509	0.64659	0.999999	SLC5A6	27211467	27211533	-1.94632
128148	ENSG00000136536	2	+	-0.0105835	-0.458507	0.646591	0.999999	2021-03-07	159752526	159752571	3.90652
426304	ENSG00000139629	12	-	0.0344982	0.458496	0.646598	0.999999	GALNT6	51379712	51379712	-2.07249
387777	ENSG00000148925	11	-	0.0109465	0.458497	0.646599	0.999999	BTBD10	13419493	13419745	2.81637
107943	ENSG00000232995	1	-	0.0327408	0.458508	0.646599	0.999999	RGS5	163300396	163300557	-1.75274
388632	ENSG00000151116	11	-	-0.0190797	-0.458496	0.6466	0.999999	UEVLD	18532281	18532384	0.156296
114306	ENSG00000117020	1	-	-0.0143661	-0.458491	0.646602	0.999999	AKT3	243637611	243637742	1.81853
392823	ENSG00000133316	11	-	0.0280882	0.458487	0.646606	0.999999	WDR74	62834588	62834807	-1.39117
264716	ENSG00000112118	6	-	-0.0140736	-0.458482	0.64661	0.999999	MCM3	52279361	52279452	1.06213
586157	ENSG00000105556	19	-	0.030899	0.458489	0.646611	0.999999	MIER2	334400	334542	-1.55442
424631	ENSG00000005175	12	-	0.0144228	0.458478	0.646612	0.999999	RPAP3	47681696	47681817	1.58739
578838	ENSG00000105223	19	+	0.0157959	0.458467	0.646619	0.999999	PLD3	40374481	40374620	1.13188
454721	ENSG00000133943	14	+	0.014256	0.458463	0.646621	0.999999	DGLUCY	91196375	91196392	1.89592
636015	ENSG00000100258	22	-	0.0213401	0.458461	0.646625	0.999999	LMF2	50503808	50503904	-0.463428
620488	ENSG00000215559	21	-	0.0489162	0.458462	0.646626	0.999999	ANKRD20A11P	13933838	13934227	-2.26555
530997	ENSG00000108846	17	+	0.0401463	0.458457	0.646626	0.999999	ABCC3	50675631	50675653	-1.54548
276079	ENSG00000122515	7	+	-0.0259761	-0.458451	0.646631	0.999999	ZMIZ2	44749815	44749980	-0.845679
144915	ENSG00000115307	2	-	0.0121027	0.458437	0.646642	0.999999	AUP1	74526746	74526836	2.26087
253856	ENSG00000188994	6	+	-0.0367749	-0.45843	0.646647	0.999999	ZNF292	87214998	87215142	-1.98573
597470	ENSG00000028277	19	-	-0.0259582	-0.458421	0.646653	0.999999	POU2F2	42095809	42095929	-1.1339
141368	ENSG00000138050	2	-	0.0269922	0.458419	0.646655	0.999999	THUMPD2	39757248	39757368	-1.01409
383196	ENSG00000137642	11	+	-0.0149395	-0.458413	0.646657	0.999999	SORL1	121588020	121588151	4.86443
546709	ENSG00000108771	17	-	-0.0209869	-0.458416	0.646657	0.999999	DHX58	42105736	42105989	0.508036
444286	ENSG00000136143	13	-	0.0195238	0.458415	0.646658	0.999999	SUCLA2	47949483	47949561	0.255188
206515	ENSG00000168538	4	+	-0.0123845	-0.458407	0.646662	0.999999	TRAPPC11	183708417	183708535	1.51184
410782	ENSG00000123384	12	+	-0.0349617	-0.458403	0.646664	0.999999	LRP1	57191320	57191512	-1.49792
65053	ENSG00000116478	1	+	0.00926597	0.458399	0.646668	0.999999	HDAC1	32326939	32327077	3.11415
420585	ENSG00000111653	12	-	0.0154317	0.458396	0.64667	0.999999	ING4	6651096	6651194	0.968476
591215	ENSG00000095059	19	-	0.0290811	0.458397	0.646672	0.999999	DHPS	12677212	12677270	-1.73104
397617	ENSG00000073921	11	-	0.0101439	0.458392	0.646672	0.999999	PICALM	85978070	85978093	3.87693
86510	ENSG00000116984	1	+	0.013479	0.458386	0.646677	0.999999	MTR	236880755	236880836	1.07683
570187	ENSG00000032444	19	+	0.0193707	0.458381	0.646681	0.999999	PNPLA6	7556655	7556724	-0.0675361
102563	ENSG00000134250	1	-	0.0161649	0.458379	0.646682	0.999999	NOTCH2	119935472	119935604	2.46627
84469	ENSG00000203705	1	+	0.0163399	0.458371	0.646689	0.999999	TATDN3	212815047	212815175	0.794494
334402	ENSG00000197070	9	+	-0.0152747	-0.458368	0.646691	0.999999	ARRDC1	137613615	137613678	1.14947
131020	ENSG00000196950	2	+	-0.0209974	-0.458368	0.646692	0.999999	SLC39A10	195718252	195718332	0.0919144
480369	ENSG00000021776	15	-	-0.0103261	-0.458364	0.646693	0.999999	AQR	34904336	34904505	2.41935
644980	ENSG00000063587	X	+	-0.0196183	-0.458373	0.646695	0.999999	ZNF275	153351394	153352028	0.291937
255607	ENSG00000066651	6	+	-0.0271365	-0.458357	0.646699	0.999999	TRMT11	126006842	126006954	-1.20035
381332	ENSG00000150787	11	+	0.0260357	0.458355	0.646703	0.999999	PTS	112237453	112237506	-0.836178
179715	ENSG00000163539	3	-	0.0298293	0.458347	0.646704	0.999999	CLASP2	33602413	33602442	-2.27929
216342	ENSG00000120519	4	-	-0.0280864	-0.458348	0.646706	0.999999	SLC10A7	146325961	146325996	-1.42906
633459	ENSG00000100345	22	-	-0.0159649	-0.458336	0.646712	0.999999	MYH9	36294092	36294298	3.67494
275512	ENSG00000086288	7	+	0.0314493	0.458338	0.646714	0.999999	NME8	37900244	37900394	-1.21522
645126	ENSG00000101986	X	+	-0.0296286	-0.458335	0.646718	0.999999	ABCD1	153736112	153736254	-1.38926
241443	ENSG00000170445	5	-	-0.0132073	-0.458326	0.646721	0.999999	HARS	140675017	140675133	1.37947
123802	ENSG00000071082	2	+	0.0256862	0.458323	0.646724	0.999999	RPL31	101005959	101006071	3.69765
321715	ENSG00000008513	8	-	0.0167044	0.458317	0.646726	0.999999	ST3GAL1	133488082	133488439	0.989698
317369	ENSG00000147604	8	-	-0.031211	-0.458318	0.646728	0.999999	RPL7	73292689	73292795	2.90155
576674	ENSG00000012124	19	+	-0.0391246	-0.458303	0.646736	0.999999	CD22	35341702	35341724	-1.56956
429758	ENSG00000111554	12	-	-0.0177753	-0.458304	0.646736	0.999999	MDM1	68302803	68302872	0.44339
595534	ENSG00000105258	19	-	0.032747	0.458308	0.646737	0.999999	POLR2I	36114860	36114860	-2.20311
542913	ENSG00000232859	17	-	-0.0334713	-0.458305	0.646741	0.999999	LYRM9	27892243	27892321	-2.09509
524625	ENSG00000141068	17	+	-0.0349857	-0.458289	0.646747	0.999999	KSR1	27582936	27583002	-2.3986
284987	ENSG00000211747	7	+	0.0292799	0.458342	0.646749	0.999999	TRBV20-1	142627096	142627399	2.3671
284986	ENSG00000211747	7	+	-0.0292799	-0.458342	0.646749	0.999999	TRBV20-1	142626649	142626757	-0.0577488
386390	ENSG00000051009	11	-	-0.0221216	-0.458286	0.646753	0.999999	FAM160A2	6218971	6219050	-0.301955
433273	ENSG00000196510	12	-	-0.0274905	-0.458278	0.646756	0.999999	ANAPC7	110403665	110403689	-1.99644
139292	ENSG00000115129	2	-	0.0292239	0.458283	0.646759	0.999999	TP53I3	24079502	24079640	-0.95573
364550	ENSG00000187164	10	-	0.0338633	0.458273	0.64676	0.999999	SHTN1	116979256	116979308	-1.52584
534487	ENSG00000266714	17	+	-0.0270741	-0.458268	0.646761	0.999999	MYO15B	75624826	75624897	-1.1043
646114	ENSG00000285756	X	-	-0.0380793	-0.458262	0.646768	0.999999	BX890604.2	3818442	3818500	-1.50371
632858	ENSG00000198832	22	-	-0.0275433	-0.458265	0.646769	0.999999	SELENOM	31105208	31105286	-1.19695
432200	ENSG00000120860	12	-	-0.0138406	-0.45825	0.646777	0.999999	WASHC3	102061248	102061346	1.83401
388142	ENSG00000011405	11	-	-0.0150409	-0.458246	0.646778	0.999999	PIK3C2A	17092159	17092276	0.762448
389811	ENSG00000175104	11	-	-0.010245	-0.458246	0.646784	0.999999	TRAF6	36490377	36490650	2.61598
466013	ENSG00000100697	14	-	-0.0107523	-0.458235	0.646785	0.999999	DICER1	95091203	95091322	3.13432
388582	ENSG00000110756	11	-	-0.0239273	-0.458226	0.646792	0.999999	HPS5	18322089	18322132	-1.07055
393890	ENSG00000162298	11	-	-0.029214	-0.458226	0.646794	0.999999	SYVN1	65132627	65132694	-1.39566
169756	ENSG00000065485	3	+	-0.0349591	-0.458218	0.646801	0.999999	PDIA5	123124066	123124157	-2.27189
250356	ENSG00000023892	6	+	-0.0145875	-0.458212	0.646805	0.999999	DEF6	35317891	35317999	1.51766
269172	ENSG00000112282	6	-	0.0112399	0.458207	0.646806	0.999999	MED23	131602218	131602298	2.0071
185461	ENSG00000144736	3	-	0.0161497	0.458212	0.646806	0.999999	SHQ1	72842280	72842402	0.764632
181045	ENSG00000160799	3	-	-0.0192986	-0.458201	0.646811	0.999999	CCDC12	46923329	46923363	0.126857
307902	ENSG00000104325	8	+	-0.0112603	-0.458197	0.646813	0.999999	DECR1	90036886	90036918	2.36047
500288	ENSG00000159618	16	+	0.0279396	0.458198	0.646815	0.999999	ADGRG5	57565034	57565150	-0.86586
352923	ENSG00000166171	10	+	-0.0390608	-0.458193	0.646821	0.999999	DPCD	101608835	101608866	-1.27948
211978	ENSG00000163297	4	-	0.0105779	0.458184	0.646823	0.999999	ANTXR2	80031623	80031692	3.09479
614680	ENSG00000101473	20	-	0.0182198	0.458175	0.64683	0.999999	ACOT8	45853422	45853922	0.267247
499299	ENSG00000177200	16	+	-0.0127032	-0.45817	0.646832	0.999999	CHD9	53267927	53268126	1.7632
383157	ENSG00000109929	11	+	-0.0192287	-0.458171	0.646835	0.999999	SC5D	121307844	121308630	0.489122
91468	ENSG00000075151	1	-	-0.0175461	-0.458163	0.646836	0.999999	EIF4G3	20980334	20980448	0.690031
403534	ENSG00000111667	12	+	0.0180015	0.458164	0.646838	0.999999	USP5	6861037	6861090	0.292518
174776	ENSG00000058063	3	+	-0.0101612	-0.458157	0.646841	0.999999	ATP11B	182837117	182837174	3.30706
602174	ENSG00000170909	19	-	-0.0285843	-0.458158	0.646846	0.999999	OSCAR	54095872	54096153	-1.94387
540838	ENSG00000109063	17	-	0.0355173	0.458158	0.646847	0.999999	MYH3	10642417	10642723	-2.20213
89489	ENSG00000049249	1	-	-0.0349249	-0.458154	0.64685	0.999999	TNFRSF9	7940784	7940866	-1.58016
556155	ENSG00000169738	17	-	0.0213811	0.458137	0.646857	0.999999	DCXR	82036413	82036413	-0.0883441
271281	ENSG00000112096	6	-	0.0184309	0.45813	0.646863	0.999999	SOD2	159691960	159692078	2.89182
300170	ENSG00000164897	7	-	0.0331995	0.458134	0.646867	0.999999	TMUB1	151082909	151082917	-2.14155
181062	ENSG00000160799	3	-	0.0314208	0.458119	0.64687	0.999999	CCDC12	46976502	46976636	-2.2442
528212	ENSG00000108788	17	+	0.013769	0.45811	0.646877	0.999999	MLX	42570179	42570183	1.12135
484389	ENSG00000182718	15	-	-0.012717	-0.4581	0.646882	0.999999	ANXA2	60382342	60382347	3.49245
165444	ENSG00000164081	3	+	-0.0142075	-0.4581	0.646883	0.999999	TEX264	51704019	51704283	1.44087
211675	ENSG00000138750	4	-	-0.02993	-0.458077	0.6469	0.999999	NUP54	76115087	76115103	-1.72699
131549	ENSG00000003402	2	+	-0.00990603	-0.458049	0.646918	0.999999	CFLAR	201145378	201145432	4.69696
434406	ENSG00000176871	12	-	0.0137107	0.45805	0.646921	0.999999	WSB2	118034986	118035076	1.68292
407398	ENSG00000257433	12	+	-0.019657	-0.458051	0.646923	0.999999	AC004241.1	47706164	47706550	1.03865
463265	ENSG00000072121	14	-	0.0146219	0.458038	0.646926	0.999999	ZFYVE26	67804101	67804264	1.09308
129578	ENSG00000018510	2	+	0.0125774	0.45804	0.646928	0.999999	AGPS	177445546	177445626	1.83574
256647	ENSG00000112419	6	+	0.0289475	0.458035	0.646931	0.999999	PHACTR2	143760401	143760640	-1.55772
483546	ENSG00000197535	15	-	-0.0131576	-0.458031	0.646932	0.999999	MYO5A	52367085	52367124	1.54241
192361	ENSG00000121858	3	-	-0.0137352	-0.458036	0.646934	0.999999	TNFSF10	172523311	172523465	3.62864
242367	ENSG00000113712	5	-	-0.00920161	-0.458028	0.646936	0.999999	CSNK1A1	149550075	149550181	3.52655
78726	ENSG00000158793	1	+	0.0165032	0.458022	0.646939	0.999999	NIT1	161118786	161118803	0.478097
425040	ENSG00000167528	12	-	-0.0199319	-0.45802	0.646941	0.999999	ZNF641	48344713	48344773	0.601259
127479	ENSG00000121989	2	+	0.0154641	0.45801	0.64695	0.999999	ACVR2A	147927930	147930824	1.63591
417965	ENSG00000130787	12	+	-0.0281378	-0.457975	0.646972	0.999999	HIP1R	122858102	122858249	-1.97389
174878	ENSG00000114796	3	+	-0.0178254	-0.457961	0.646984	0.999999	KLHL24	183635643	183635747	-0.0377311
322382	ENSG00000197353	8	-	-0.0602977	-0.458	0.646994	0.999999	LYPD2	142750150	142750482	-2.19203
322383	ENSG00000197353	8	-	0.0602977	0.458	0.646994	0.999999	LYPD2	142751051	142751170	-2.52049
407435	ENSG00000211584	12	+	-0.0257529	-0.457942	0.647001	0.999999	SLC48A1	47780308	47780824	0.793275
515721	ENSG00000102977	16	-	-0.0280621	-0.457935	0.647003	0.999999	ACD	67658140	67658323	-1.5689
354530	ENSG00000107651	10	+	0.0201766	0.457927	0.647007	0.999999	SEC23IP	119915756	119915756	-0.319427
253473	ENSG00000112701	6	+	0.0143207	0.457925	0.647008	0.999999	SENP6	75678976	75679867	1.66122
535272	ENSG00000167895	17	+	-0.0194831	-0.457922	0.647011	0.999999	TMC8	78130788	78130851	0.466708
315980	ENSG00000023287	8	-	0.0155679	0.457906	0.647022	0.999999	RB1CC1	52623584	52623713	1.25104
546647	ENSG00000168259	17	-	-0.0278599	-0.457903	0.647024	0.999999	DNAJC7	41992608	41992782	-1.93607
510266	ENSG00000157106	16	-	-0.0146801	-0.457891	0.647032	0.999999	SMG1	18896875	18896955	1.56358
634376	ENSG00000100307	22	-	0.0261659	0.457895	0.647034	0.999999	CBX7	39134046	39134048	-1.86308
237614	ENSG00000164180	5	-	-0.0165518	-0.457884	0.647038	0.999999	TMEM161B	88205814	88205954	1.01142
276747	ENSG00000146731	7	+	-0.0133812	-0.457884	0.647039	0.999999	CCT6A	56056311	56056311	1.81261
141572	ENSG00000115970	2	-	-0.0127767	-0.457875	0.647044	0.999999	THADA	43527879	43527988	1.64006
84484	ENSG00000162769	1	+	-0.0272801	-0.457877	0.647045	0.999999	FLVCR1	212870054	212870166	-1.02773
202155	ENSG00000153064	4	+	-0.0227074	-0.457875	0.647046	0.999999	BANK1	102030076	102030265	1.55737
627879	ENSG00000239713	22	+	-0.0142639	-0.457873	0.647049	0.999999	APOBEC3G	39087011	39087126	2.36837
92902	ENSG00000158161	1	-	0.014287	0.457867	0.647051	0.999999	EYA3	28013111	28013294	1.06274
178447	ENSG00000131381	3	-	0.0215134	0.457851	0.647063	0.999999	RBSN	15098119	15098274	-0.597068
83977	ENSG00000117335	1	+	-0.00961015	-0.457846	0.647065	0.999999	CD46	207770339	207770362	4.74092
104576	ENSG00000143442	1	-	0.0196828	0.457841	0.647068	0.999999	POGZ	151423499	151423521	0.077421
195182	ENSG00000174227	4	+	0.0127083	0.457831	0.647075	0.999999	PIGG	500462	500601	1.74286
165368	ENSG00000145050	3	+	0.0252529	0.457839	0.647077	0.999999	MANF	51385437	51386207	-0.648864
381862	ENSG00000149591	11	+	-0.0351795	-0.45782	0.647086	0.999999	TAGLN	117199433	117199632	-1.37253
147088	ENSG00000135945	2	-	-0.0172196	-0.457815	0.647087	0.999999	REV1	99403056	99403106	0.287524
537321	ENSG00000159842	17	-	0.031106	0.457812	0.647088	0.999999	ABR	1011576	1011661	-1.962
425187	ENSG00000174243	12	-	0.0104008	0.457812	0.647089	0.999999	DDX23	48830516	48830692	2.64883
638155	ENSG00000182220	X	+	-0.034449	-0.457809	0.647091	0.999999	ATP6AP2	40580995	40580997	-2.81309
69437	ENSG00000125703	1	+	0.0246313	0.457806	0.647097	0.999999	ATG4C	62784135	62784225	-0.700659
334353	ENSG00000188986	9	+	0.0147483	0.457807	0.647097	0.999999	NELFB	137256824	137257054	1.54869
377329	ENSG00000162341	11	+	0.0224507	0.457793	0.647104	0.999999	TPCN2	69088204	69088366	-0.262429
227457	ENSG00000120709	5	+	0.0304274	0.457796	0.647104	0.999999	FAM53C	138338267	138338307	-1.47373
361809	ENSG00000107796	10	-	0.0395613	0.457803	0.647106	0.999999	ACTA2	88941229	88941390	-1.85223
460699	ENSG00000174373	14	-	0.0181019	0.457788	0.647106	0.999999	RALGAPA1	35677950	35678102	0.726129
620944	ENSG00000142192	21	-	0.0163241	0.457789	0.647107	0.999999	APP	26051160	26051193	1.4608
268581	ENSG00000111885	6	-	-0.0136179	-0.457792	0.647109	0.999999	MAN1A1	119189664	119189883	3.03054
486870	ENSG00000140474	15	-	0.0237184	0.457785	0.647109	0.999999	ULK3	74839558	74839713	-0.973138
170823	ENSG00000017260	3	+	0.012233	0.457784	0.647109	0.999999	ATP2C1	130964948	130965045	1.70925
509301	ENSG00000122299	16	-	0.0108922	0.457781	0.647112	0.999999	ZC3H7A	11750595	11751506	2.75089
650876	ENSG00000165288	X	-	-0.0206959	-0.457779	0.647113	0.999999	BRWD3	80809441	80809683	-0.0510489
493428	ENSG00000118900	16	+	0.013791	0.457779	0.647114	0.999999	UBN1	4859865	4859968	2.65794
344619	ENSG00000176978	9	-	0.0225696	0.457771	0.647119	0.999999	DPP7	137113361	137113374	-0.484737
100004	ENSG00000117500	1	-	0.0218836	0.457774	0.647121	0.999999	TMED5	93156085	93156299	-0.0713658
428031	ENSG00000062485	12	-	0.0132039	0.457764	0.647123	0.999999	CS	56275996	56276137	1.699
198194	ENSG00000157796	4	+	0.0237704	0.457762	0.647125	0.999999	WDR19	39205154	39205266	-0.650783
551200	ENSG00000136490	17	-	-0.0204085	-0.457763	0.647126	0.999999	LIMD2	63699345	63699348	0.584336
109527	ENSG00000116679	1	-	-0.00988064	-0.457754	0.647132	0.999999	IVNS1ABP	185296388	185297014	3.53261
133271	ENSG00000163466	2	+	-0.00976677	-0.457744	0.647138	0.999999	ARPC2	218238724	218238730	4.86001
188751	ENSG00000175792	3	-	0.013936	0.457744	0.647141	0.999999	RUVBL1	128100595	128100744	1.2781
520417	ENSG00000129219	17	+	-0.0316683	-0.457736	0.647145	0.999999	PLD2	4816937	4817055	-1.97394
256252	ENSG00000112357	6	+	-0.0272984	-0.457745	0.647145	0.999999	PEX7	136826319	136826469	-0.883147
559748	ENSG00000078142	18	+	0.0149238	0.457734	0.647145	0.999999	PIK3C3	42081123	42081184	0.932296
95403	ENSG00000117395	1	-	-0.0169028	-0.457734	0.647148	0.999999	EBNA1BP2	43164643	43164805	0.874921
555925	ENSG00000183684	17	-	-0.0161276	-0.457735	0.647152	0.999999	ALYREF	81889301	81889329	1.35191
640232	ENSG00000204272	X	+	0.0219831	0.457738	0.647153	0.999999	NBDY	56732063	56732199	-0.0468919
93559	ENSG00000184007	1	-	0.0181272	0.457707	0.647165	0.999999	PTP4A2	31935589	31935659	0.427825
615028	ENSG00000196562	20	-	-0.028957	-0.4577	0.64717	0.999999	SULF2	47656348	47656443	-0.473254
208722	ENSG00000178177	4	-	-0.0158343	-0.457704	0.64717	0.999999	LCORL	17876940	17878213	1.70953
308848	ENSG00000104450	8	+	0.0234348	0.457704	0.647173	0.999999	SPAG1	100240891	100241902	0.0538459
632942	ENSG00000184708	22	-	-0.0182009	-0.457696	0.647174	0.999999	EIF4ENIF1	31447426	31447565	0.0541602
149996	ENSG00000115947	2	-	-0.0167453	-0.457686	0.647181	0.999999	ORC4	147958303	147958383	1.06156
503999	ENSG00000197943	16	+	-0.0106844	-0.457682	0.647182	0.999999	PLCG2	81936211	81936378	3.3372
101835	ENSG00000081019	1	-	0.0121657	0.45768	0.647188	0.999999	RSBN1	113768222	113768389	2.05749
416604	ENSG00000089127	12	+	-0.0280432	-0.457674	0.64719	0.999999	OAS1	112907007	112907037	1.70794
578267	ENSG00000104825	19	+	0.0185415	0.457679	0.64719	0.999999	NFKBIB	38907660	38908538	0.485993
176733	ENSG00000242086	3	+	0.0256821	0.457667	0.647193	0.999999	MUC20-OT1	195699171	195699178	-0.217374
78724	ENSG00000158793	1	+	0.017358	0.457655	0.647203	0.999999	NIT1	161118381	161118551	0.234953
172172	ENSG00000163714	3	+	0.0138643	0.457651	0.647205	0.999999	U2SURP	143016861	143016887	1.76466
110591	ENSG00000117139	1	-	0.0150684	0.457649	0.647206	0.999999	KDM5B	202752905	202753030	1.04338
341034	ENSG00000106868	9	-	0.0179813	0.457651	0.647206	0.999999	SUSD1	112058428	112058471	0.350365
487054	ENSG00000140400	15	-	0.0221793	0.457644	0.647209	0.999999	MAN2C1	75355990	75356032	-0.0711331
548784	ENSG00000262265	17	-	-0.0268888	-0.457664	0.64721	0.999999	AC002558.3	47161723	47162064	-0.755428
377824	ENSG00000137496	11	+	0.0254043	0.45764	0.647215	0.999999	IL18BP	72001949	72002526	-0.584673
372708	ENSG00000149131	11	+	-0.0411774	-0.457639	0.647216	0.999999	SERPING1	57602045	57602169	-1.13198
126393	ENSG00000072135	2	+	0.0201266	0.457635	0.647217	0.999999	PTPN18	130369133	130369201	0.093107
462556	ENSG00000100612	14	-	0.0107802	0.457635	0.647219	0.999999	DHRS7	60153959	60154005	3.29537
597234	ENSG00000123810	19	-	0.0209518	0.457643	0.647219	0.999999	B9D2	41354687	41355013	-0.0217779
159457	ENSG00000150995	3	+	-0.021432	-0.457625	0.647222	0.999999	ITPR1	4735355	4735625	-0.157949
86086	ENSG00000116906	1	+	-0.0257503	-0.457628	0.647223	0.999999	GNPAT	231267904	231267911	-1.52913
437888	ENSG00000083642	13	+	0.0127178	0.457623	0.647225	0.999999	PDS5B	32659154	32659280	1.68436
567572	ENSG00000172270	19	+	0.0214406	0.457623	0.647226	0.999999	BSG	582750	583360	6.12002
140904	ENSG00000115816	2	-	-0.0242992	-0.45762	0.64723	0.999999	CEBPZ	37202784	37202865	0.285277
625372	ENSG00000100028	22	+	0.0119889	0.457624	0.64723	0.999999	SNRPD3	24571916	24572017	2.28025
629025	ENSG00000093000	22	+	0.014515	0.457615	0.647231	0.999999	NUP50	45171747	45171808	1.20121
94878	ENSG00000090621	1	-	0.016142	0.457613	0.647232	0.999999	PABPC4	39564529	39564536	0.640527
235062	ENSG00000083720	5	-	-0.0162714	-0.457609	0.647236	0.999999	OXCT1	41794003	41794078	0.725748
504433	ENSG00000135709	16	+	-0.0174764	-0.457609	0.647237	0.999999	KIAA0513	85088276	85088347	0.856701
234921	ENSG00000132356	5	-	-0.0103517	-0.4576	0.647243	0.999999	PRKAA1	40775410	40775503	2.58581
383150	ENSG00000109929	11	+	0.0229343	0.457599	0.647245	0.999999	SC5D	121306459	121306486	-0.232329
425849	ENSG00000161800	12	-	-0.02543	-0.457594	0.647247	0.999999	RACGAP1	49999141	49999271	-0.865436
90663	ENSG00000215908	1	-	-0.0270854	-0.457586	0.647253	0.999999	CROCCP2	16626387	16626499	-1.30565
375555	ENSG00000197136	11	+	0.0288796	0.457571	0.647263	0.999999	PCNX3	65619537	65619660	-2.14003
339324	ENSG00000196305	9	-	-0.0125698	-0.45757	0.647263	0.999999	IARS	92253362	92253453	1.45017
164042	ENSG00000160791	3	+	-0.0408237	-0.457604	0.647265	0.999999	CCR5	46370854	46370988	-0.956944
551282	ENSG00000108588	17	-	0.0119601	0.457562	0.647271	0.999999	CCDC47	63756269	63756350	1.90922
501516	ENSG00000168701	16	+	0.0195428	0.457556	0.647275	0.999999	TMEM208	67228495	67228517	0.170978
278953	ENSG00000135218	7	+	-0.0233241	-0.457553	0.647275	0.999999	CD36	80674148	80674409	0.577449
459706	ENSG00000100949	14	-	-0.0285491	-0.45755	0.647278	0.999999	RABGGTA	24268387	24268420	-1.43056
517702	ENSG00000065457	16	-	-0.0139178	-0.457549	0.64728	0.999999	ADAT1	75617237	75617272	1.3213
412019	ENSG00000127311	12	+	0.0102867	0.457548	0.64728	0.999999	HELB	66309706	66310608	4.14598
408678	ENSG00000050438	12	+	0.0170598	0.457542	0.647285	0.999999	SLC4A8	51509197	51515763	1.14174
410748	ENSG00000123384	12	+	-0.0330092	-0.457526	0.647294	0.999999	LRP1	57164428	57165804	-1.06018
644680	ENSG00000063601	X	+	0.0149581	0.457525	0.647296	0.999999	MTMR1	150712342	150712365	0.896552
154265	ENSG00000119041	2	-	-0.0238327	-0.457524	0.647297	0.999999	GTF3C3	196780663	196780901	-0.756022
472484	ENSG00000255529	15	+	-0.0227605	-0.457539	0.647304	0.999999	POLR2M	57714746	57714882	0.399946
539110	ENSG00000091592	17	-	-0.01355	-0.457496	0.647317	0.999999	NLRP1	5532822	5532984	2.61179
441420	ENSG00000068650	13	+	0.0172817	0.45749	0.64732	0.999999	ATP11A	112882189	112883958	1.02867
147169	ENSG00000144218	2	-	-0.0222592	-0.457484	0.647325	0.999999	AFF3	100007337	100007398	0.951009
424458	ENSG00000139218	12	-	0.0105241	0.457483	0.647326	0.999999	SCAF11	45974190	45975734	3.12318
453408	ENSG00000119596	14	+	-0.0154059	-0.457465	0.647339	0.999999	YLPM1	74810225	74810420	1.426
136632	ENSG00000142330	2	+	-0.0204341	-0.457462	0.647342	0.999999	CAPN10	240596319	240596521	-0.356359
414672	ENSG00000120800	12	+	0.0208567	0.457457	0.647344	0.999999	UTP20	101329346	101329449	-0.360327
631953	ENSG00000100109	22	-	-0.0138549	-0.457457	0.647345	0.999999	TFIP11	26499537	26499631	1.47903
572045	ENSG00000123154	19	+	-0.0322858	-0.457453	0.64735	0.999999	WDR83	12670009	12670080	-2.32805
427406	ENSG00000161638	12	-	0.0114473	0.457443	0.647354	0.999999	ITGA5	54395261	54395894	3.22975
525068	ENSG00000076604	17	+	-0.0335722	-0.457447	0.647354	0.999999	TRAF4	28748262	28748297	-2.34571
100622	ENSG00000117543	1	-	-0.0211337	-0.457439	0.647358	0.999999	DPH5	101025352	101025466	0.283136
246328	ENSG00000124782	6	+	0.0201738	0.457433	0.647362	0.999999	RREB1	7240438	7240602	0.0302687
461445	ENSG00000100485	14	-	-0.0116169	-0.457431	0.647364	0.999999	SOS2	50199691	50199700	2.35083
505994	ENSG00000103148	16	-	-0.0326785	-0.457428	0.647367	0.999999	NPRL3	88698	88890	1.70927
564648	ENSG00000141425	18	-	0.018926	0.457425	0.64737	0.999999	RPRD1A	36027311	36028190	-0.109758
593615	ENSG00000051128	19	-	-0.0341597	-0.457428	0.64737	0.999999	HOMER3	18938485	18938727	-2.40269
655463	ENSG00000067048	Y	+	0.0134886	0.457419	0.647373	0.999999	DDX3Y	12916517	12916634	-0.816122
626073	ENSG00000185340	22	+	-0.0380823	-0.457413	0.647386	0.999999	GAS2L1	29310439	29310546	-2.54874
188434	ENSG00000114544	3	-	-0.0280492	-0.457392	0.647392	0.999999	SLC41A3	126026384	126026392	-1.55279
247487	ENSG00000112343	6	+	-0.0138141	-0.457397	0.647396	0.999999	TRIM38	25962802	25962855	1.35591
592147	ENSG00000123159	19	-	-0.0240093	-0.457391	0.647397	0.999999	GIPC1	14480597	14480778	-0.673628
384715	ENSG00000142082	11	-	0.0233463	0.457387	0.647397	0.999999	SIRT3	232983	233191	-0.517033
67449	ENSG00000178028	1	+	0.0182935	0.457383	0.647399	0.999999	DMAP1	44218431	44218469	0.0997695
536782	ENSG00000141562	17	+	0.0235816	0.457369	0.647408	0.999999	NARF	82480468	82480544	-0.756515
461678	ENSG00000100504	14	-	-0.0125204	-0.457369	0.647408	0.999999	PYGL	50911730	50911871	4.54748
628039	ENSG00000100346	22	+	-0.0410669	-0.45738	0.647412	0.999999	CACNA1I	39665881	39666006	-2.47796
387009	ENSG00000166436	11	-	-0.0310439	-0.457362	0.647413	0.999999	TRIM66	8647970	8648066	-1.25774
162985	ENSG00000168028	3	+	-0.0539606	-0.457361	0.647415	0.999999	RPSA	39412435	39412438	-1.36022
454625	ENSG00000198668	14	+	0.00762685	0.457356	0.647418	0.999999	CALM1	90405108	90405603	5.64081
358759	ENSG00000165406	10	-	-0.0236354	-0.457355	0.64742	0.999999	2021-03-08	45464239	45464327	4.51925
493864	ENSG00000179583	16	+	0.0231736	0.457331	0.647435	0.999999	CIITA	10877223	10877330	-0.0516822
364070	ENSG00000108039	10	-	-0.0300169	-0.457325	0.647439	0.999999	XPNPEP1	109894016	109894110	-2.17265
380865	ENSG00000149311	11	+	0.0105453	0.457319	0.647442	0.999999	ATM	108272532	108272607	3.54759
476059	ENSG00000172349	15	+	0.0118429	0.457321	0.647443	0.999999	IL16	81299304	81299379	2.51727
143845	ENSG00000179818	2	-	-0.0257967	-0.457315	0.647445	0.999999	PCBP1-AS1	69975559	69975635	-0.689229
142485	ENSG00000085760	2	-	-0.0187325	-0.457304	0.647455	0.999999	MTIF2	55252477	55252541	0.228538
99557	ENSG00000137947	1	-	-0.014177	-0.457304	0.647457	0.999999	GTF2B	88860140	88860286	2.28533
197678	ENSG00000053900	4	+	0.0154402	0.457298	0.647458	0.999999	ANAPC4	25418155	25418261	1.07754
409444	ENSG00000197111	12	+	-0.0270915	-0.457282	0.64747	0.999999	PCBP2	53455371	53455460	-0.505366
335791	ENSG00000137154	9	-	0.0183596	0.457281	0.647474	0.999999	RPS6	19378708	19378773	5.997
594224	ENSG00000197020	19	-	0.0322163	0.457277	0.647476	0.999999	ZNF100	21767499	21767549	-0.56513
162794	ENSG00000157036	3	+	0.0274706	0.457268	0.647481	0.999999	EXOG	38524819	38524868	-1.27371
395683	ENSG00000137497	11	-	-0.0141304	-0.457263	0.647483	0.999999	NUMA1	72010786	72010854	1.36504
617586	ENSG00000156256	21	+	0.0186824	0.457266	0.647484	0.999999	USP16	29042472	29042528	1.01317
596619	ENSG00000006712	19	-	-0.0314596	-0.457264	0.647485	0.999999	PAF1	39389547	39389639	-2.402
165975	ENSG00000163938	3	+	-0.0191083	-0.457262	0.647485	0.999999	GNL3	52691542	52691629	0.904608
463230	ENSG00000072121	14	-	0.0256336	0.45726	0.647486	0.999999	ZFYVE26	67760782	67761365	-1.25447
425957	ENSG00000139624	12	-	0.0292394	0.457259	0.647487	0.999999	CERS5	50148472	50148588	-2.02647
638741	ENSG00000130985	X	+	-0.0152769	-0.457259	0.647487	0.999999	UBA1	47209928	47210123	1.63581
625858	ENSG00000235954	22	+	0.0330746	0.457253	0.647494	0.999999	TTC28-AS1	27997986	27998152	-2.10358
299125	ENSG00000133606	7	-	-0.0204891	-0.45724	0.6475	0.999999	MKRN1	140459707	140459771	6.0656
286353	ENSG00000013374	7	+	-0.0120802	-0.45724	0.647501	0.999999	NUB1	151352812	151352882	2.18002
432691	ENSG00000120832	12	-	0.0182947	0.457243	0.647502	0.999999	MTERF2	106977549	106978178	0.630838
352988	ENSG00000166197	10	+	0.0209986	0.457237	0.647505	0.999999	NOLC1	102163771	102163866	-0.573497
518784	ENSG00000104731	16	-	-0.0246079	-0.457229	0.647508	0.999999	KLHDC4	87710878	87711234	-0.854109
638706	ENSG00000130985	X	+	0.0369318	0.457226	0.64751	0.999999	UBA1	47190861	47190950	-2.45663
209020	ENSG00000091490	4	-	-0.0125801	-0.457225	0.647511	0.999999	SEL1L3	25833448	25833569	2.30491
97463	ENSG00000162402	1	-	0.0105043	0.457222	0.647512	0.999999	USP24	55123447	55123602	2.50123
171296	ENSG00000182923	3	+	-0.014391	-0.45722	0.647515	0.999999	CEP63	134545778	134545819	1.69163
472411	ENSG00000140262	15	+	0.0166287	0.457217	0.647517	0.999999	TCF12	57288086	57288506	0.186241
377030	ENSG00000110717	11	+	-0.0223051	-0.457206	0.647527	0.999999	NDUFS8	68033111	68033140	-0.558301
611208	ENSG00000088854	20	-	-0.0232245	-0.457202	0.647528	0.999999	C20orf194	3375030	3375126	-0.408801
532498	ENSG00000170921	17	+	0.0348872	0.457193	0.647534	0.999999	TANC2	63398915	63399286	-2.32021
591960	ENSG00000141858	19	-	-0.0231557	-0.4572	0.647544	0.999999	SAMD1	14087840	14088428	0.0146162
486386	ENSG00000213614	15	-	-0.0118095	-0.457179	0.647545	0.999999	HEXA	72353691	72353737	2.00446
267266	ENSG00000112249	6	-	-0.0134553	-0.457172	0.647549	0.999999	ASCC3	100606951	100607088	1.52782
494495	ENSG00000103222	16	+	0.0163525	0.457162	0.647556	0.999999	ABCC1	16016496	16016621	0.817763
157711	ENSG00000115053	2	-	-0.0105861	-0.45716	0.647559	0.999999	NCL	231456631	231456764	3.66645
121443	ENSG00000115282	2	+	0.0286641	0.457148	0.647567	0.999999	TTC31	74492646	74492675	-1.75227
213314	ENSG00000168785	4	-	-0.0248351	-0.457148	0.647568	0.999999	TSPAN5	98482101	98482175	3.30701
529087	ENSG00000181513	17	+	0.0340639	0.45715	0.64757	0.999999	ACBD4	45135708	45135838	-2.61727
435870	ENSG00000119242	12	-	0.0243639	0.457141	0.647574	0.999999	CCDC92	123945704	123945800	-0.797651
569737	ENSG00000130255	19	+	0.0161246	0.457142	0.647575	0.999999	RPL36	5691532	5691633	4.73123
144606	ENSG00000114978	2	-	0.00801895	0.457137	0.647578	0.999999	MOB1A	74159109	74159254	5.00277
165954	ENSG00000163938	3	+	0.0224319	0.457131	0.647579	0.999999	GNL3	52686769	52686827	0.191596
291131	ENSG00000136205	7	-	0.0305724	0.45713	0.64758	0.999999	TNS3	47439643	47439658	-1.52144
571169	ENSG00000129351	19	+	0.0172561	0.457124	0.647583	0.999999	ILF3	10654382	10654487	0.246851
310223	ENSG00000253438	8	+	0.0279735	0.457126	0.647584	0.999999	PCAT1	126589192	126589290	-0.996681
418077	ENSG00000183955	12	+	0.0278955	0.457125	0.647588	0.999999	KMT5A	123407493	123407568	-1.38142
539832	ENSG00000129245	17	-	-0.0152893	-0.457119	0.647589	0.999999	FXR2	7605645	7605738	0.833578
252982	ENSG00000082293	6	+	-0.0273257	-0.457116	0.647589	0.999999	COL19A1	69932783	69932863	-0.0501298
328304	ENSG00000106723	9	+	-0.0182154	-0.457103	0.647604	0.999999	SPIN1	88462639	88462749	0.0218125
300790	ENSG00000146918	7	-	-0.0351734	-0.457093	0.647607	0.999999	NCAPG2	158686172	158686241	-1.44356
151080	ENSG00000197635	2	-	-0.0221147	-0.457089	0.647609	0.999999	DPP4	162046915	162047006	0.131039
459628	ENSG00000092330	14	-	0.0113827	0.457078	0.647617	0.999999	TINF2	24241890	24241921	2.14473
462157	ENSG00000126775	14	-	-0.0169366	-0.457085	0.647618	0.999999	ATG14	55390911	55390992	0.458831
324111	ENSG00000080503	9	+	0.0319838	0.457068	0.647623	0.999999	SMARCA2	2159905	2159909	-2.43129
622972	ENSG00000184787	21	-	-0.0144799	-0.457068	0.647625	0.999999	UBE2G2	44770931	44770971	0.871064
287380	ENSG00000106009	7	-	-0.0329982	-0.457068	0.647626	0.999999	BRAT1	2538765	2539178	-2.47469
109644	ENSG00000047410	1	-	-0.0104841	-0.457063	0.647627	0.999999	TPR	186361622	186361709	3.04359
60464	ENSG00000204859	1	+	-0.0189573	-0.457062	0.647631	0.999999	ZBTB48	6588106	6588196	0.0972978
140799	ENSG00000115808	2	-	-0.0111811	-0.457053	0.647637	0.999999	STRN	36916078	36916151	1.90879
591262	ENSG00000105576	19	-	0.0291337	0.457027	0.647654	0.999999	TNPO2	12701598	12701598	-1.74479
281556	ENSG00000222011	7	+	-0.0248886	-0.457022	0.64766	0.999999	FAM185A	102808403	102808840	-0.666196
555262	ENSG00000181523	17	-	-0.033629	-0.457003	0.647671	0.999999	SGSH	80213821	80213831	-2.60572
92644	ENSG00000198746	1	-	-0.0211325	-0.457009	0.647673	0.999999	GPATCH3	26892670	26892791	-0.32798
653082	ENSG00000156504	X	-	-0.0277069	-0.457003	0.647674	0.999999	FAM122B	134793815	134793893	-1.15101
167758	ENSG00000113966	3	+	-0.0228012	-0.457003	0.647674	0.999999	ARL6	97798536	97800702	-0.15895
347378	ENSG00000216937	10	+	-0.036563	-0.456993	0.647678	0.999999	CCDC7	32544302	32544437	-2.17414
185108	ENSG00000163378	3	-	0.0249799	0.456994	0.647679	0.999999	EOGT	69009637	69009846	-0.712846
133443	ENSG00000144579	2	+	-0.0166522	-0.456988	0.647683	0.999999	CTDSP1	218404419	218404479	0.846613
154401	ENSG00000115524	2	-	-0.00961658	-0.456974	0.647692	0.999999	SF3B1	197392255	197392461	4.98584
435674	ENSG00000051825	12	-	-0.0211	-0.45697	0.647694	0.999999	MPHOSPH9	123159694	123160780	-0.358663
586866	ENSG00000079313	19	-	-0.0337161	-0.456976	0.647696	0.999999	REXO1	1818736	1818843	-2.52098
293807	ENSG00000135185	7	-	-0.014224	-0.456961	0.647704	0.999999	TMEM243	87197983	87198045	2.01647
622227	ENSG00000205581	21	-	-0.012275	-0.45695	0.647709	0.999999	HMGN1	39345146	39345274	3.49713
436888	ENSG00000196199	13	+	0.0104647	0.456951	0.64771	0.999999	MPHOSPH8	19666425	19666579	2.30776
414321	ENSG00000120802	12	+	0.0114601	0.456947	0.647711	0.999999	TMPO	98547573	98547701	3.12897
371264	ENSG00000149084	11	+	-0.012918	-0.456942	0.647717	0.999999	HSD17B12	43855306	43856404	2.6812
194382	ENSG00000184203	3	-	-0.0134497	-0.456942	0.647718	0.999999	PPP1R2	195529794	195529861	2.75006
588191	ENSG00000174917	19	-	-0.0237563	-0.456958	0.647718	0.999999	C19orf70	5678422	5678648	-0.048446
227590	ENSG00000044115	5	+	0.02473	0.456934	0.64772	0.999999	CTNNA1	138827719	138828232	-0.479497
412611	ENSG00000111596	12	+	0.0123593	0.456933	0.64772	0.999999	CNOT2	70337483	70337484	1.69466
535340	ENSG00000108639	17	+	-0.0150155	-0.456939	0.647721	0.999999	SYNGR2	78171510	78171574	1.91115
654335	ENSG00000102032	X	-	-0.0230321	-0.456934	0.647722	0.999999	RENBP	153944309	153944418	-0.592761
416637	ENSG00000111331	12	+	-0.0409181	-0.456931	0.647724	0.999999	OAS3	112947946	112948099	0.122261
435829	ENSG00000111361	12	-	0.0111595	0.456934	0.647724	0.999999	EIF2B1	123622636	123622761	1.82459
357482	ENSG00000107863	10	-	0.0269312	0.456923	0.647728	0.999999	ARHGAP21	24607872	24607878	-0.882558
626576	ENSG00000138942	22	+	-0.0143495	-0.456928	0.647729	0.999999	RNF185	31204572	31204966	1.36058
538827	ENSG00000091640	17	-	-0.0324902	-0.456928	0.647729	0.999999	SPAG7	4967790	4967790	-1.75119
342615	ENSG00000136840	9	-	-0.0344712	-0.456926	0.64773	0.999999	ST6GALNAC4	127916826	127916996	-0.250501
131623	ENSG00000064012	2	+	0.0087042	0.456916	0.647734	0.999999	CASP8	201266487	201266791	5.23121
306071	ENSG00000170791	8	+	-0.0245259	-0.456912	0.647737	0.999999	CHCHD7	56212890	56212909	-0.950714
341878	ENSG00000148175	9	-	0.0159552	0.456915	0.647739	0.999999	STOM	121340770	121341408	5.09462
107409	ENSG00000122218	1	-	-0.0296524	-0.456887	0.647753	0.999999	COPA	160343259	160343259	-2.31361
562390	ENSG00000101574	18	-	-0.0177321	-0.456887	0.647756	0.999999	METTL4	2544653	2544759	0.355404
392745	ENSG00000162231	11	-	0.0160365	0.456878	0.64776	0.999999	NXF1	62797183	62797238	0.583608
366740	ENSG00000183020	11	+	0.019951	0.456876	0.647762	0.999999	AP2A2	993284	993381	-0.335858
311442	ENSG00000179632	8	+	0.0188553	0.456872	0.647768	0.999999	MAF1	144105640	144105766	3.55883
295595	ENSG00000146830	7	-	0.0233885	0.456854	0.647778	0.999999	GIGYF1	100684838	100684894	-0.923936
524406	ENSG00000109016	17	+	-0.0189599	-0.456854	0.647781	0.999999	DHRS7B	21188711	21188863	0.159542
391699	ENSG00000134827	11	-	0.0328716	0.456852	0.647782	0.999999	TCN1	59859077	59859181	-0.444392
190206	ENSG00000114127	3	-	-0.010411	-0.456845	0.647783	0.999999	XRN1	142432661	142432893	3.51912
495571	ENSG00000103319	16	+	0.0292958	0.456849	0.647784	0.999999	EEF2K	22266688	22266876	-1.66674
560220	ENSG00000082212	18	+	-0.0122573	-0.456841	0.647788	0.999999	ME2	50932258	50932360	2.35354
317673	ENSG00000076554	8	-	0.01798	0.45684	0.64779	0.999999	TPD52	80037307	80037676	1.05162
166619	ENSG00000163686	3	+	-0.0220014	-0.456834	0.647797	0.999999	ABHD6	58270932	58271061	-0.334559
519039	ENSG00000103335	16	-	0.0159181	0.456821	0.6478	0.999999	PIEZO1	88718972	88719573	0.931513
463344	ENSG00000072110	14	-	-0.0155427	-0.456799	0.647817	0.999999	ACTN1	68890143	68890286	2.74071
160875	ENSG00000228242	3	+	-0.0227048	-0.4568	0.647818	0.999999	AC093495.1	14148253	14148285	-0.134037
95458	ENSG00000066322	1	-	-0.0137695	-0.456799	0.647818	0.999999	ELOVL1	43364542	43364543	1.22158
635982	ENSG00000100241	22	-	-0.0213133	-0.45679	0.647823	0.999999	SBF1	50461523	50461718	-0.988839
515634	ENSG00000159720	16	-	-0.0229808	-0.45679	0.647824	0.999999	ATP6V0D1	67438019	67438036	0.237147
461962	ENSG00000100523	14	-	-0.0230307	-0.456789	0.647825	0.999999	DDHD1	53103299	53103682	-0.713773
619179	ENSG00000160216	21	+	0.0251016	0.45678	0.647832	0.999999	AGPAT3	43867242	43867346	-0.84708
481524	ENSG00000180979	15	-	-0.0127592	-0.456784	0.647838	0.999999	LRRC57	42542524	42543966	2.32043
90887	ENSG00000179051	1	-	-0.0132834	-0.45677	0.647841	0.999999	RCC2	17422203	17422291	1.36947
637284	ENSG00000008086	X	+	0.0186805	0.456766	0.647842	0.999999	CDKL5	18604338	18604868	0.517258
619135	ENSG00000160209	21	+	-0.0153533	-0.456749	0.647854	0.999999	PDXK	43746079	43746125	1.19286
217406	ENSG00000181381	4	-	0.0149009	0.456737	0.647861	0.999999	DDX60L	168427070	168427322	4.02337
165427	ENSG00000164081	3	+	0.0217483	0.456733	0.647866	0.999999	TEX264	51672084	51672209	-0.384105
165005	ENSG00000003756	3	+	0.00884985	0.456728	0.647868	0.999999	RBM5	50114180	50114242	3.3988
402271	ENSG00000060237	12	+	-0.0180906	-0.456723	0.647872	0.999999	WNK1	862083	862173	3.3257
109628	ENSG00000047410	1	-	-0.0228317	-0.456722	0.647872	0.999999	TPR	186351952	186351975	-1.12075
641017	ENSG00000204131	X	+	-0.0189003	-0.456727	0.647873	0.999999	NHSL2	72134509	72134704	1.71591
95638	ENSG00000117419	1	-	0.0200212	0.456721	0.647875	0.999999	ERI3	44313169	44313228	0.139813
524943	ENSG00000109111	17	+	0.0165608	0.456717	0.647876	0.999999	SUPT6H	28687304	28687349	0.731089
591546	ENSG00000104903	19	-	-0.0246684	-0.456725	0.647877	0.999999	LYL1	13100690	13100748	2.47261
365592	ENSG00000176171	10	-	-0.0305495	-0.456719	0.64788	0.999999	BNIP3	131969650	131970011	-1.85358
129067	ENSG00000077380	2	+	-0.0207961	-0.456709	0.647882	0.999999	DYNC1I2	171687501	171687627	-0.27885
464856	ENSG00000071537	14	-	0.0120765	0.456708	0.647884	0.999999	SEL1L	81506156	81506178	1.97565
102891	ENSG00000272419	1	-	-0.0157966	-0.456709	0.647886	0.999999	LINC01145	145164639	145166945	1.48948
155402	ENSG00000023228	2	-	-0.0141694	-0.456703	0.647887	0.999999	NDUFS1	206159341	206159425	0.860108
145631	ENSG00000068654	2	-	-0.02613	-0.456692	0.647895	0.999999	POLR1A	86039327	86039462	-1.15447
409917	ENSG00000135437	12	+	-0.0274173	-0.456707	0.647895	0.999999	RDH5	55720518	55720771	-0.508036
153131	ENSG00000155657	2	-	0.0382069	0.456687	0.647896	0.999999	TTN	178680254	178680331	-2.05827
536307	ENSG00000185359	17	+	-0.0254369	-0.456687	0.647897	0.999999	HGS	81701127	81701127	-1.34766
172945	ENSG00000163655	3	+	0.0133023	0.456682	0.647904	0.999999	GMPS	155916019	155916192	1.4879
97361	ENSG00000006555	1	-	-0.0332645	-0.456682	0.647906	0.999999	TTC22	54787076	54787710	-2.15695
232405	ENSG00000113300	5	+	-0.0186008	-0.456675	0.647909	0.999999	CNOT6	180564675	180564682	0.120093
627041	ENSG00000100281	22	+	0.0128501	0.456672	0.647911	0.999999	HMGXB4	35293607	35295764	2.22612
87940	ENSG00000127054	1	-	0.0191623	0.456668	0.647911	0.999999	INTS11	1312080	1312147	-0.353422
381838	ENSG00000149577	11	+	-0.0323974	-0.456668	0.647911	0.999999	SIDT2	117192579	117192613	-1.47436
425524	ENSG00000139636	12	-	0.0188729	0.456666	0.647912	0.999999	LMBR1L	49102344	49102352	-0.0796667
586350	ENSG00000175221	19	-	0.0289311	0.456651	0.647925	0.999999	MED16	891120	891131	-1.60995
189021	ENSG00000004399	3	-	-0.0291125	-0.456649	0.647925	0.999999	PLXND1	129565340	129565538	-1.46366
335051	ENSG00000147853	9	-	-0.0154038	-0.45666	0.647926	0.999999	AK3	4722506	4722625	1.11225
491222	ENSG00000103275	16	+	-0.0214031	-0.456639	0.647932	0.999999	UBE2I	1313560	1313994	-0.857932
459478	ENSG00000100911	14	-	-0.0173355	-0.45663	0.647939	0.999999	PSME2	24143585	24143593	1.15417
117189	ENSG00000163803	2	+	0.0474789	0.45661	0.647953	0.999999	PLB1	28496071	28496118	-2.48578
86074	ENSG00000116906	1	+	-0.0123185	-0.456611	0.647954	0.999999	GNPAT	231250961	231251143	1.73095
59621	ENSG00000197530	1	+	-0.0308497	-0.456609	0.647955	0.999999	MIB2	1626650	1626754	-2.72399
496995	ENSG00000013364	16	+	0.0134069	0.456607	0.647955	0.999999	MVP	29840384	29840402	2.45293
574392	ENSG00000105700	19	+	-0.0276076	-0.456597	0.647963	0.999999	KXD1	18557898	18557914	-1.48853
433347	ENSG00000111237	12	-	0.0130401	0.456598	0.647963	0.999999	VPS29	110498860	110499456	2.87396
189780	ENSG00000114107	3	-	0.032203	0.456597	0.647964	0.999999	CEP70	138525490	138525564	-1.7232
318314	ENSG00000104320	8	-	-0.0119058	-0.456574	0.64798	0.999999	NBN	89970364	89970518	3.13755
353567	ENSG00000148700	10	+	-0.00945415	-0.456562	0.647987	0.999999	ADD3	110118587	110118608	3.35433
447536	ENSG00000092200	14	+	-0.0311732	-0.456558	0.647991	0.999999	RPGRIP1	21348172	21348302	-1.43109
521844	ENSG00000132510	17	+	-0.0235777	-0.45655	0.647997	0.999999	KDM6B	7851648	7851796	0.247171
598880	ENSG00000125755	19	-	-0.0263896	-0.456541	0.648003	0.999999	SYMPK	45854586	45854808	-1.21422
239834	ENSG00000169567	5	-	0.0285334	0.456533	0.648011	0.999999	HINT1	131159288	131159334	0.297236
563680	ENSG00000158201	18	-	-0.0127996	-0.456529	0.648013	0.999999	ABHD3	21683920	21683965	2.37346
224034	ENSG00000038427	5	+	-0.0141325	-0.45652	0.648019	0.999999	VCAN	83537007	83537247	4.87415
403901	ENSG00000139182	12	+	0.0267775	0.456499	0.648034	0.999999	CLSTN3	7135525	7135535	-0.786503
67840	ENSG00000132780	1	+	0.0151495	0.456491	0.648039	0.999999	NASP	45606517	45606532	0.908533
243001	ENSG00000055147	5	-	0.017491	0.456486	0.648042	0.999999	FAM114A2	153992955	153993110	0.489218
211161	ENSG00000132465	4	-	-0.0744635	-0.456494	0.648043	0.999999	JCHAIN	70666527	70666631	-1.27694
260896	ENSG00000231074	6	-	-0.0278217	-0.456485	0.648044	0.999999	HCG18	30326135	30326137	-1.28215
104893	ENSG00000197956	1	-	-0.0216063	-0.456487	0.648046	0.999999	S100A6	153535361	153535375	0.563357
110592	ENSG00000117139	1	-	0.0185337	0.456479	0.648047	0.999999	KDM5B	202753031	202753067	0.192827
177256	ENSG00000091181	3	-	0.0250523	0.45646	0.648063	0.999999	IL5RA	3092224	3092362	-0.156517
474779	ENSG00000103653	15	+	0.0153521	0.456453	0.648066	0.999999	CSK	74799362	74799398	1.30471
595742	ENSG00000197863	19	-	-0.0334101	-0.456458	0.648068	0.999999	ZNF790	36823365	36823380	-1.83115
74151	ENSG00000116830	1	+	-0.0267776	-0.45645	0.648069	0.999999	TTF2	117095325	117095367	-1.04053
111034	ENSG00000163545	1	-	0.0127389	0.456462	0.64807	0.999999	NUAK2	205302059	205304513	4.22332
480253	ENSG00000175265	15	-	0.0408662	0.45645	0.648071	0.999999	GOLGA8A	34386958	34387380	-1.95001
336945	ENSG00000137101	9	-	0.0421729	0.456448	0.648073	0.999999	CD72	35618354	35618355	-2.41373
353006	ENSG00000107862	10	+	-0.0157104	-0.45644	0.648075	0.999999	GBF1	102359270	102359435	0.810945
385497	ENSG00000117984	11	-	0.0252176	0.456443	0.648077	0.999999	CTSD	1755029	1755235	-0.184202
411798	ENSG00000183735	12	+	-0.0165944	-0.456434	0.64808	0.999999	TBK1	64480012	64480122	1.09725
505153	ENSG00000197912	16	+	-0.0165287	-0.456426	0.648084	0.999999	SPG7	89512948	89512978	0.665366
159833	ENSG00000168137	3	+	-0.0149333	-0.456423	0.648087	0.999999	SETD5	9464425	9464672	1.47519
596052	ENSG00000167645	19	-	0.0302618	0.456423	0.648093	0.999999	YIF1B	38305198	38305351	-2.17213
177134	ENSG00000182899	3	+	-0.018758	-0.456417	0.648093	0.999999	RPL35A	197955809	197955817	2.71074
118619	ENSG00000057935	2	+	0.0319793	0.456396	0.648109	0.999999	MTA3	42753400	42753848	-2.07397
632425	ENSG00000100325	22	-	0.0231895	0.456382	0.648117	0.999999	ASCC2	29788853	29789184	3.53752
564606	ENSG00000153391	18	-	-0.0268968	-0.456384	0.648119	0.999999	INO80C	35480453	35480455	-1.25794
393658	ENSG00000110046	11	-	0.0275244	0.456359	0.648133	0.999999	ATG2A	64913038	64913136	-1.11899
143085	ENSG00000115464	2	-	-0.0197237	-0.456357	0.648134	0.999999	USP34	61223165	61223247	-0.246621
129555	ENSG00000170144	2	+	-0.0184972	-0.456358	0.648136	0.999999	HNRNPA3	177219315	177219407	0.744334
218815	ENSG00000249915	5	+	-0.0125688	-0.456358	0.648136	0.999999	PDCD6	306602	306680	2.28884
391822	ENSG00000110446	11	-	0.0170373	0.456354	0.648139	0.999999	SLC15A3	60937091	60937160	0.903577
75804	ENSG00000163125	1	+	-0.0176939	-0.456356	0.64814	0.999999	RPRD2	150460060	150460317	0.462606
218140	ENSG00000168310	4	-	0.0195924	0.456336	0.648152	0.999999	IRF2	184473969	184473989	-0.110772
102234	ENSG00000203865	1	-	0.0326196	0.456346	0.648153	0.999999	ATP1A1-AS1	116405509	116405511	-2.04429
108518	ENSG00000075945	1	-	-0.0152998	-0.456333	0.648154	0.999999	KIFAP3	170034372	170034496	1.04532
485129	ENSG00000090487	15	-	-0.0176824	-0.456327	0.648158	0.999999	SPG21	64963027	64963055	-0.0684387
443552	ENSG00000120685	13	-	0.0224195	0.456299	0.648178	0.999999	PROSER1	39022354	39022412	-0.451119
72735	ENSG00000031698	1	+	-0.0102418	-0.456279	0.648193	0.999999	SARS	109235977	109236106	2.68574
410071	ENSG00000065357	12	+	0.01917	0.456275	0.648193	0.999999	DGKA	55939896	55939914	0.472979
456248	ENSG00000197102	14	+	-0.0109115	-0.45626	0.648204	0.999999	DYNC1H1	101980364	101980550	3.05206
514811	ENSG00000125107	16	-	-0.00993003	-0.45626	0.648204	0.999999	CNOT1	58576505	58576582	2.97521
477929	ENSG00000173575	15	+	-0.0304377	-0.456256	0.648207	0.999999	CHD2	92965242	92965373	-2.14906
595720	ENSG00000225975	19	-	-0.0238117	-0.45627	0.648208	0.999999	LINC01534	36685512	36685836	-0.506487
457309	ENSG00000179364	14	+	-0.0260781	-0.456233	0.648225	0.999999	PACS2	105383359	105383513	-1.41191
516290	ENSG00000132604	16	-	0.0203463	0.456231	0.648227	0.999999	TERF2	69384651	69384710	0.0694797
416173	ENSG00000204852	12	+	0.027879	0.456229	0.648228	0.999999	TCTN1	110632472	110632559	-0.882595
512346	ENSG00000102882	16	-	-0.0346055	-0.456228	0.64823	0.999999	MAPK3	30122007	30122039	-2.26228
357694	ENSG00000136758	10	-	-0.00967319	-0.45622	0.648234	0.999999	YME1L1	27148906	27149040	3.01461
105958	ENSG00000163374	1	-	-0.0167751	-0.456208	0.648242	0.999999	YY1AP1	155672728	155672731	1.31394
204085	ENSG00000164134	4	+	0.0129803	0.456203	0.648246	0.999999	NAA15	139370211	139370404	2.09543
343071	ENSG00000148341	9	-	-0.0196467	-0.456203	0.648247	0.999999	SH3GLB2	129014421	129014458	0.873241
412107	ENSG00000255733	12	+	-0.0407977	-0.45621	0.648248	0.999999	IFNG-AS1	68013531	68013648	-2.03442
519748	ENSG00000167716	17	+	0.0313707	0.45619	0.648256	0.999999	WDR81	1735718	1736038	-1.96232
211737	ENSG00000138760	4	-	-0.0192308	-0.456188	0.648257	0.999999	SCARB2	76161745	76161751	0.0821081
602649	ENSG00000125503	19	-	-0.0204428	-0.456182	0.648261	0.999999	PPP1R12C	55095291	55095358	-0.210229
157602	ENSG00000135899	2	-	0.0226329	0.456178	0.648264	0.999999	SP110	230168932	230168935	-0.149103
115455	ENSG00000134330	2	+	-0.021672	-0.45618	0.648264	0.999999	IAH1	9488623	9488811	-0.365257
584324	ENSG00000239998	19	+	0.0132368	0.456177	0.648266	0.999999	LILRA2	54587396	54587547	2.91327
178223	ENSG00000144711	3	-	-0.0149216	-0.456176	0.648267	0.999999	IQSEC1	12941571	12941865	2.51586
144825	ENSG00000135637	2	-	-0.0203961	-0.45617	0.648271	0.999999	CCDC142	74475225	74475335	-0.291707
354987	ENSG00000154473	10	+	-0.0110676	-0.456172	0.648271	0.999999	BUB3	123160407	123160565	2.90465
98515	ENSG00000066557	1	-	0.0223695	0.456166	0.648276	0.999999	LRRC40	70159330	70159438	0.0715578
561626	ENSG00000133313	18	+	0.0253088	0.45615	0.648284	0.999999	CNDP2	74518641	74518858	-1.07461
147165	ENSG00000144218	2	-	0.0310738	0.456147	0.648287	0.999999	AFF3	100007152	100007168	-0.445737
486173	ENSG00000066933	15	-	0.0157957	0.456144	0.648287	0.999999	MYO9A	72027731	72027793	0.663582
99259	ENSG00000162642	1	-	-0.0173379	-0.456153	0.648292	0.999999	C1orf52	85259358	85259633	0.659125
647724	ENSG00000180182	X	-	0.0171264	0.456124	0.648303	0.999999	MED14	40654364	40654556	0.548663
174469	ENSG00000114416	3	+	0.0154941	0.456122	0.648304	0.999999	FXR1	180949227	180949250	1.13543
339327	ENSG00000196305	9	-	0.0114899	0.45612	0.648305	0.999999	IARS	92258854	92258998	1.9035
117196	ENSG00000163803	2	+	0.0374572	0.456108	0.648313	0.999999	PLB1	28529317	28529407	-1.14761
295209	ENSG00000166508	7	-	-0.01306	-0.45611	0.648313	0.999999	MCM7	100098141	100098290	1.55657
550909	ENSG00000136492	17	-	-0.0300205	-0.456102	0.648321	0.999999	BRIP1	61780278	61780401	-0.964016
626439	ENSG00000253352	22	+	0.0084974	0.456093	0.648325	0.999999	TUG1	30975213	30975997	5.04028
567825	ENSG00000064666	19	+	-0.022955	-0.45609	0.648328	0.999999	CNN2	1026629	1026661	0.57883
613890	ENSG00000101347	20	-	-0.0140473	-0.456084	0.648331	0.999999	SAMHD1	36889773	36890250	1.71433
391663	ENSG00000166902	11	-	-0.0290771	-0.456096	0.648331	0.999999	MRPL16	59807236	59807700	-1.97224
302408	ENSG00000104613	8	+	0.0244594	0.456074	0.648338	0.999999	INTS10	19849162	19849239	-0.991687
136619	ENSG00000142330	2	+	-0.0255805	-0.456073	0.64834	0.999999	CAPN10	240591001	240591011	-1.24812
567841	ENSG00000064666	19	+	-0.016265	-0.45607	0.648343	0.999999	CNN2	1036473	1036562	2.89435
643697	ENSG00000232160	X	+	-0.0339085	-0.456099	0.648346	0.999999	RAP2C-AS1	132218507	132218837	-0.71555
74091	ENSG00000116824	1	+	0.0134773	0.456072	0.64835	0.999999	CD2	116768464	116769228	3.8073
619411	ENSG00000141959	21	+	0.025175	0.456053	0.648354	0.999999	PFKL	44324918	44325152	-0.955165
242782	ENSG00000197043	5	-	0.0105212	0.456052	0.648354	0.999999	ANXA6	151136260	151136335	4.08833
104427	ENSG00000143393	1	-	0.0274662	0.456046	0.648359	0.999999	PI4KB	151306364	151306433	-2.12666
129590	ENSG00000018510	2	+	-0.0147732	-0.456035	0.648368	0.999999	AGPS	177523748	177523805	1.01367
531352	ENSG00000141179	17	+	-0.020907	-0.456038	0.64837	0.999999	PCTP	55771177	55771185	1.40394
463963	ENSG00000119655	14	-	-0.0141212	-0.456028	0.648374	0.999999	NPC2	74493193	74493242	2.67276
183363	ENSG00000145041	3	-	-0.0273583	-0.456023	0.648376	0.999999	DCAF1	51499873	51499994	-2.09591
476680	ENSG00000170776	15	+	0.0224641	0.456018	0.648378	0.999999	AKAP13	85380729	85380755	-0.744326
521530	ENSG00000161956	17	+	-0.0188915	-0.456026	0.648379	0.999999	SENP3	7563066	7563286	0.151493
342517	ENSG00000095370	9	-	0.0185668	0.456019	0.648379	0.999999	SH2D3C	127744816	127744897	0.433361
585923	ENSG00000130726	19	+	0.0189669	0.456013	0.648383	0.999999	TRIM28	58548740	58548776	-0.209543
182815	ENSG00000182179	3	-	0.0128386	0.456005	0.648388	0.999999	UBA7	49812109	49812206	1.88998
442836	ENSG00000102755	13	-	-0.0435639	-0.456008	0.648401	0.999999	FLT1	28427752	28427921	-2.34667
140378	ENSG00000171103	2	-	0.0242224	0.455986	0.648407	0.999999	TRMT61B	28851099	28851190	-0.525063
591299	ENSG00000105576	19	-	0.0273269	0.455969	0.648414	0.999999	TNPO2	12715243	12715266	-1.45533
299148	ENSG00000133606	7	-	-0.0248932	-0.45596	0.648421	0.999999	MKRN1	140479355	140479355	3.96956
592922	ENSG00000214046	19	-	-0.014113	-0.455957	0.648423	0.999999	SMIM7	16646588	16646658	1.23115
137283	ENSG00000237940	2	+	-0.0386511	-0.45596	0.648427	0.999999	LINC01238	241970683	241970999	-2.17887
84886	ENSG00000186205	1	+	-0.0181078	-0.455953	0.648428	0.999999	2021-03-01	220796643	220796752	1.57786
114318	ENSG00000117020	1	-	-0.0234834	-0.455949	0.648429	0.999999	AKT3	243788702	243788826	-0.422019
643779	ENSG00000156500	X	+	0.0296441	0.455949	0.648434	0.999999	FAM122C	134807281	134807341	-1.38976
288952	ENSG00000164548	7	-	0.0288661	0.455942	0.648434	0.999999	TRA2A	23504780	23504783	-1.35712
334130	ENSG00000148362	9	+	-0.0235977	-0.455938	0.648439	0.999999	PAXX	136992975	136993052	-0.650973
217085	ENSG00000171497	4	-	-0.0176623	-0.455932	0.648445	0.999999	PPID	158710822	158710848	0.149956
636968	ENSG00000046651	X	+	-0.0313705	-0.455926	0.648445	0.999999	OFD1	13738694	13738845	-2.36071
299914	ENSG00000181444	7	-	-0.0338619	-0.455939	0.648445	0.999999	ZNF467	149773220	149773479	-2.61011
586231	ENSG00000099821	19	-	-0.0217126	-0.45592	0.64845	0.999999	POLRMT	617570	617645	-0.371383
451997	ENSG00000126822	14	+	-0.0139299	-0.455918	0.648451	0.999999	PLEKHG3	64732095	64732181	2.63217
316070	ENSG00000047249	8	-	0.0139349	0.455908	0.648458	0.999999	ATP6V1H	53814732	53814766	1.03815
125385	ENSG00000115091	2	+	-0.00862167	-0.455908	0.648459	0.999999	ACTR3	113942263	113942359	5.01919
590380	ENSG00000180739	19	-	-0.0367797	-0.455919	0.64846	0.999999	S1PR5	10514852	10515021	-1.69443
427461	ENSG00000161638	12	-	0.0145843	0.455891	0.64847	0.999999	ITGA5	54411908	54411964	1.61808
318944	ENSG00000156482	8	-	0.015063	0.45589	0.648473	0.999999	RPL30	98042719	98042775	6.48806
163927	ENSG00000144791	3	+	0.031235	0.455894	0.648474	0.999999	LIMD1	45674412	45674566	-2.1597
343333	ENSG00000107263	9	-	-0.0162581	-0.455874	0.648483	0.999999	RAPGEF1	131584518	131584596	1.05603
435203	ENSG00000089053	12	-	-0.0166718	-0.45587	0.648485	0.999999	ANAPC5	121352328	121352385	-0.0310704
351256	ENSG00000198682	10	+	-0.037098	-0.45587	0.64849	0.999999	PAPSS2	87709196	87709313	-2.23738
140499	ENSG00000158089	2	-	0.0377904	0.455859	0.648495	0.999999	GALNT14	30924198	30924263	-2.02124
387410	ENSG00000133812	11	-	-0.013812	-0.455854	0.648496	0.999999	SBF2	9845565	9845740	1.58888
587013	ENSG00000172081	19	-	-0.0373881	-0.455856	0.648497	0.999999	MOB3A	2096226	2096270	-2.02806
314490	ENSG00000197892	8	-	0.0148325	0.455852	0.648498	0.999999	KIF13B	29181919	29182006	1.02281
512268	ENSG00000090238	16	-	-0.0187517	-0.455845	0.648505	0.999999	YPEL3	30092577	30092636	2.37147
559417	ENSG00000257267	18	+	0.0131321	0.455848	0.648506	0.999999	ZNF271P	35306992	35307896	2.47835
164200	ENSG00000160796	3	+	-0.0193766	-0.455838	0.648508	0.999999	NBEAL2	47007816	47007910	1.18038
545641	ENSG00000161395	17	-	-0.0270894	-0.455832	0.648517	0.999999	PGAP3	39685922	39686019	-1.08422
253137	ENSG00000119900	6	+	-0.0315524	-0.45582	0.648527	0.999999	OGFRL1	71308920	71308950	-1.37128
326134	ENSG00000147905	9	+	0.0185718	0.455801	0.648536	0.999999	ZCCHC7	37349357	37349452	0.494222
170243	ENSG00000114626	3	+	-0.0178623	-0.455798	0.648537	0.999999	ABTB1	127677807	127677843	1.85417
82562	ENSG00000198700	1	+	0.0143857	0.455795	0.64854	0.999999	IPO9	201852104	201852192	0.813819
175200	ENSG00000161203	3	+	0.0260031	0.455789	0.648544	0.999999	AP2M1	184181816	184181911	-0.0151701
633424	ENSG00000128335	22	-	-0.0211518	-0.455789	0.648546	0.999999	APOL2	36236927	36236932	0.364357
618348	ENSG00000182670	21	+	-0.0153254	-0.455774	0.648554	0.999999	TTC3	37108392	37108446	1.27555
261161	ENSG00000204536	6	-	0.0317083	0.455776	0.648554	0.999999	CCHCR1	31151070	31151091	-2.10917
69771	ENSG00000184588	1	+	0.0108631	0.455775	0.648555	0.999999	PDE4B	66332260	66332507	3.05243
483155	ENSG00000092439	15	-	-0.0126261	-0.455767	0.648559	0.999999	TRPM7	50613707	50613841	2.02335
199427	ENSG00000174780	4	+	0.0232957	0.455755	0.648569	0.999999	SRP72	56476703	56477172	-0.491334
507972	ENSG00000140993	16	-	-0.0374731	-0.455757	0.64857	0.999999	TIGD7	3301647	3301678	-2.43752
591178	ENSG00000104774	19	-	-0.0253227	-0.455752	0.648571	0.999999	MAN2B1	12658345	12658427	-0.871438
164827	ENSG00000164068	3	+	0.024599	0.455744	0.648575	0.999999	RNF123	49701811	49701910	0.645015
378097	ENSG00000168010	11	+	0.0149395	0.455739	0.648579	0.999999	ATG16L2	72828729	72828776	2.83341
256729	ENSG00000152818	6	+	-0.00940161	-0.455734	0.648582	0.999999	UTRN	144521980	144522171	4.11158
155491	ENSG00000118263	2	-	-0.017212	-0.455724	0.648592	0.999999	KLF7	207124325	207124343	0.956131
218231	ENSG00000151726	4	-	-0.0140157	-0.455717	0.648595	0.999999	ACSL1	184776884	184776983	5.45066
197653	ENSG00000053900	4	+	0.0171311	0.455716	0.648596	0.999999	ANAPC4	25396719	25396764	0.61238
250459	ENSG00000112062	6	+	0.0103036	0.455717	0.648596	0.999999	MAPK14	36052699	36052828	4.39649
287591	ENSG00000182095	7	-	-0.0265741	-0.455715	0.648597	0.999999	TNRC18	5421060	5421489	-1.35199
550850	ENSG00000062725	17	-	-0.0283486	-0.455707	0.648604	0.999999	APPBP2	60468439	60468510	-2.01085
212973	ENSG00000198189	4	-	0.0120044	0.455708	0.648605	0.999999	HSD17B11	87337049	87337211	3.72815
343203	ENSG00000187239	9	-	-0.0107445	-0.455697	0.648611	0.999999	FNBP1	129902908	129903001	2.41811
299732	ENSG00000196511	7	-	-0.0152964	-0.455694	0.648613	0.999999	TPK1	144623166	144623261	1.24799
376691	ENSG00000172613	11	+	-0.0320948	-0.4557	0.648614	0.999999	RAD9A	67392882	67393304	-1.86457
354965	ENSG00000196177	10	+	0.0233752	0.45569	0.648618	0.999999	ACADSB	123040658	123040672	-0.805406
441291	ENSG00000102606	13	+	-0.0157237	-0.455684	0.648619	0.999999	ARHGEF7	111275532	111275650	0.839375
276407	ENSG00000179869	7	+	-0.0457051	-0.455685	0.64862	0.999999	ABCA13	48279276	48279920	-1.72194
278303	ENSG00000005486	7	+	-0.0282474	-0.455671	0.648632	0.999999	RHBDD2	75883490	75883697	-1.61055
551146	ENSG00000008283	17	-	0.0294808	0.455664	0.648635	0.999999	CYB561	63435688	63435711	-1.5394
375614	ENSG00000213445	11	+	-0.024623	-0.455662	0.648635	0.999999	SIPA1	65646711	65646969	-1.65838
79706	ENSG00000197965	1	+	-0.0147111	-0.455658	0.64864	0.999999	MPZL1	167788754	167790819	4.39772
654443	ENSG00000169057	X	-	0.0170956	0.455642	0.648649	0.999999	MECP2	154032475	154032557	1.07473
637874	ENSG00000198814	X	+	-0.0208571	-0.455628	0.648659	0.999999	GK	30708054	30708134	1.11437
197990	ENSG00000197057	4	+	0.0255639	0.455627	0.648663	0.999999	DTHD1	36343867	36344785	0.704763
159338	ENSG00000072756	3	+	0.0132399	0.455621	0.648666	0.999999	TRNT1	3147906	3148187	1.81338
627832	ENSG00000179750	22	+	-0.0733857	-0.455654	0.648666	0.999999	APOBEC3B	38991407	38991626	-0.243779
107667	ENSG00000158850	1	-	-0.0175715	-0.455617	0.648668	0.999999	B4GALT3	161175808	161175893	1.17451
450382	ENSG00000186469	14	+	-0.0149598	-0.455612	0.648672	0.999999	GNG2	51967041	51967161	1.52715
97302	ENSG00000157216	1	-	-0.0258739	-0.45561	0.648673	0.999999	SSBP3	54241474	54241509	-0.33195
203418	ENSG00000138688	4	+	0.0102504	0.455601	0.648678	0.999999	KIAA1109	122224501	122224677	3.10233
207644	ENSG00000109736	4	-	0.020387	0.455603	0.648679	0.999999	MFSD10	2931887	2931936	-0.215124
412775	ENSG00000121749	12	+	0.0162134	0.455596	0.648683	0.999999	TBC1D15	71893222	71893306	1.07741
97681	ENSG00000162600	1	-	-0.0154865	-0.455598	0.648683	0.999999	OMA1	58480878	58481174	1.44076
298616	ENSG00000080802	7	-	-0.0219387	-0.455596	0.648684	0.999999	CNOT4	135410515	135410523	-0.624981
198041	ENSG00000169299	4	+	-0.0108147	-0.455594	0.648685	0.999999	PGM2	37861510	37861720	2.72667
144824	ENSG00000135637	2	-	-0.0284329	-0.455587	0.64869	0.999999	CCDC142	74475116	74475224	-1.83685
226912	ENSG00000119048	5	+	-0.0128974	-0.455583	0.648694	0.999999	UBE2B	134380719	134380808	3.46651
608283	ENSG00000124155	20	+	0.03009	0.455574	0.648697	0.999999	PIGT	45423518	45423767	-2.09517
279570	ENSG00000127914	7	+	-0.0141641	-0.455548	0.648716	0.999999	AKAP9	92076855	92077007	1.43416
235938	ENSG00000113448	5	-	-0.0323138	-0.455542	0.648722	0.999999	PDE4D	59988633	59988704	-1.53239
115086	ENSG00000171853	2	+	-0.0149194	-0.45554	0.648722	0.999999	TRAPPC12	3387620	3388126	0.923551
352683	ENSG00000119906	10	+	-0.0170624	-0.455542	0.648722	0.999999	SLF2	100912996	100913250	0.248967
196632	ENSG00000132405	4	+	-0.0127469	-0.45553	0.648732	0.999999	TBC1D14	7009877	7009948	2.2529
261698	ENSG00000204386	6	-	0.0192364	0.455531	0.648733	0.999999	NEU1	31862618	31862796	-0.0908037
464845	ENSG00000071537	14	-	-0.011809	-0.455526	0.648734	0.999999	SEL1L	81495081	81495137	2.11856
182292	ENSG00000172053	3	-	-0.0121287	-0.455521	0.648735	0.999999	QARS	49100668	49100674	2.06614
91921	ENSG00000204219	1	-	0.0287381	0.455524	0.648739	0.999999	TCEA3	23397792	23397955	-0.51312
328415	ENSG00000165025	9	+	-0.0105338	-0.455516	0.648742	0.999999	SYK	90845434	90845594	4.13863
511787	ENSG00000196502	16	-	-0.018871	-0.455508	0.648747	0.999999	SULT1A1	28606951	28607077	2.21922
411937	ENSG00000174099	12	+	0.0367502	0.455527	0.648751	0.999999	MSRB3	65328536	65328603	-1.95878
605186	ENSG00000101310	20	+	-0.0115034	-0.455485	0.648763	0.999999	SEC23B	18535653	18535742	1.99126
266153	ENSG00000005700	6	-	-0.0142088	-0.455484	0.648763	0.999999	IBTK	82216076	82216250	1.38814
568692	ENSG00000104904	19	+	0.0217278	0.455478	0.648769	0.999999	OAZ1	2272821	2272971	2.9831
201522	ENSG00000138646	4	+	0.0385383	0.455473	0.648772	0.999999	HERC5	88459347	88459470	0.667811
476715	ENSG00000170776	15	+	-0.030352	-0.455471	0.648772	0.999999	AKAP13	85683527	85683612	-1.544
575640	ENSG00000105176	19	+	-0.0168142	-0.455469	0.648775	0.999999	URI1	30005707	30005708	0.934222
490821	ENSG00000140983	16	+	0.019776	0.45546	0.64878	0.999999	RHOT2	671697	671781	-0.301989
553439	ENSG00000125447	17	-	-0.0322924	-0.455459	0.648781	0.999999	GGA3	75238357	75238389	-2.1643
636985	ENSG00000046651	X	+	0.0139419	0.455453	0.648785	0.999999	OFD1	13756578	13756767	1.68158
618546	ENSG00000157557	21	+	0.0135512	0.455444	0.648797	0.999999	ETS2	38813003	38813114	2.2722
640005	ENSG00000158526	X	+	-0.0130361	-0.455454	0.6488	0.999999	TSR2	54444416	54445487	2.74186
138274	ENSG00000134313	2	-	-0.00977747	-0.455422	0.648807	0.999999	KIDINS220	8806271	8806369	2.75603
403362	ENSG00000159335	12	+	0.0363478	0.455436	0.648807	0.999999	PTMS	6769603	6769674	-0.540997
286147	ENSG00000197150	7	+	0.029143	0.455422	0.648809	0.999999	ABCB8	151041961	151042030	-1.81602
287611	ENSG00000155034	7	-	0.0318157	0.455445	0.64881	0.999999	FBXL18	5501183	5501919	-1.62067
496029	ENSG00000122257	16	+	-0.0149811	-0.455418	0.64881	0.999999	RBBP6	24572232	24572860	1.02208
412009	ENSG00000090376	12	+	-0.0161348	-0.455406	0.648823	0.999999	IRAK3	66245098	66245262	2.33433
216064	ENSG00000109452	4	-	-0.0391912	-0.455395	0.648827	0.999999	INPP4B	142426481	142427451	-1.99217
620901	ENSG00000154723	21	-	-0.0200744	-0.455405	0.648832	0.999999	ATP5PF	25725226	25725350	1.51364
183798	ENSG00000114904	3	-	0.0150733	0.45539	0.648832	0.999999	NEK4	52760795	52760936	0.714114
227733	ENSG00000120727	5	+	-0.0210307	-0.455387	0.648836	0.999999	PAIP2	139341878	139341918	-0.287788
101143	ENSG00000134243	1	-	-0.0168247	-0.455372	0.648845	0.999999	SORT1	109336240	109336302	0.922248
593587	ENSG00000105669	19	-	0.0356471	0.45537	0.648846	0.999999	COPE	18905936	18906235	-2.13352
305701	ENSG00000104738	8	+	0.0321284	0.455366	0.648848	0.999999	MCM4	47971464	47971468	-1.89042
241126	ENSG00000170476	5	-	-0.0410373	-0.455379	0.64885	0.999999	MZB1	139389680	139389848	-1.27281
374916	ENSG00000213465	11	+	0.0283104	0.455376	0.648851	0.999999	ARL2	65018734	65019585	-1.22482
77422	ENSG00000160752	1	+	0.01249	0.455349	0.64886	0.999999	FDPS	155318719	155318753	1.7085
634017	ENSG00000184381	22	-	0.0273715	0.455339	0.648867	0.999999	PLA2G6	38143237	38143288	-1.35122
350253	ENSG00000156110	10	+	0.0141143	0.455334	0.648874	0.999999	ADK	74398471	74398579	1.95476
310828	ENSG00000105339	8	+	0.0140285	0.455328	0.648875	0.999999	DENND3	141191274	141192330	2.80565
551760	ENSG00000108654	17	-	0.0091536	0.455326	0.648875	0.999999	DDX5	64504015	64504021	5.42571
294135	ENSG00000127980	7	-	-0.0204409	-0.455315	0.648885	0.999999	PEX1	92487457	92487541	-0.354839
256111	ENSG00000028839	6	+	-0.0214718	-0.455317	0.648888	0.999999	TBPL1	133953224	133953425	-0.130196
308538	ENSG00000104324	8	+	0.011796	0.455312	0.648888	0.999999	CPQ	96785311	96785328	3.12133
380934	ENSG00000149311	11	+	-0.00962801	-0.455308	0.648888	0.999999	ATM	108368279	108368750	4.35878
272103	ENSG00000184465	6	-	-0.0324948	-0.455293	0.648902	0.999999	WDR27	169670879	169670957	-1.82005
254050	ENSG00000135299	6	+	-0.031557	-0.455279	0.648912	0.999999	ANKRD6	89629112	89629223	-1.76897
272100	ENSG00000184465	6	-	0.0260015	0.455277	0.648913	0.999999	WDR27	169670357	169670568	-0.738528
287348	ENSG00000106266	7	-	0.0297427	0.455273	0.648917	0.999999	SNX8	2263230	2263362	-1.50152
140197	ENSG00000115241	2	-	0.0123915	0.455274	0.648918	0.999999	PPM1G	27384975	27385088	1.94344
209947	ENSG00000170448	4	-	0.0268291	0.455268	0.648919	0.999999	NFXL1	47898757	47898857	0.756927
159854	ENSG00000168137	3	+	0.0218194	0.455265	0.648919	0.999999	SETD5	9475660	9475705	-0.0921176
524403	ENSG00000109016	17	+	-0.0199656	-0.455265	0.648924	0.999999	DHRS7B	21183734	21183810	-0.0744332
649812	ENSG00000102043	X	-	-0.0223191	-0.45525	0.648935	0.999999	MTMR8	64348660	64348794	-0.303921
222450	ENSG00000152942	5	+	0.0168011	0.455237	0.648941	0.999999	RAD17	69391831	69391919	0.743995
537532	ENSG00000132376	17	-	-0.0154601	-0.455229	0.648947	0.999999	INPP5K	1496319	1496402	1.85537
202576	ENSG00000232021	4	+	0.0409985	0.455231	0.648949	0.999999	LEF1-AS1	108176288	108176289	-2.32145
397607	ENSG00000073921	11	-	0.00891104	0.455224	0.648949	0.999999	PICALM	85958883	85958986	5.10605
459862	ENSG00000129465	14	-	0.0169382	0.455219	0.648956	0.999999	RIPK3	24336175	24336395	0.616301
475116	ENSG00000140398	15	+	-0.0350155	-0.455219	0.648957	0.999999	NEIL1	75352180	75352230	-2.11382
123228	ENSG00000135976	2	+	-0.0233099	-0.455197	0.648968	0.999999	ANKRD36	97167695	97167767	0.237024
232158	ENSG00000234284	5	+	0.0322247	0.455192	0.648981	0.999999	ZNF879	179027473	179027562	-1.33595
383471	ENSG00000154144	11	+	-0.0174337	-0.45518	0.648982	0.999999	TBRG1	124629922	124630387	-0.0663887
267982	ENSG00000009413	6	-	-0.012506	-0.455173	0.648987	0.999999	REV3L	111379982	111380219	1.78101
523229	ENSG00000141034	17	+	-0.0216467	-0.455168	0.648995	0.999999	GID4	18065284	18066088	0.822525
87373	ENSG00000171161	1	+	0.0168788	0.455158	0.649	0.999999	ZNF672	248845566	248845662	0.638831
448731	ENSG00000100938	14	+	-0.0115632	-0.455153	0.649	0.999999	GMPR2	24238749	24238769	2.0117
293206	ENSG00000186088	7	-	-0.0130844	-0.455152	0.649001	0.999999	GSAP	77330239	77330367	2.1995
255262	ENSG00000164465	6	+	-0.035543	-0.455153	0.649006	0.999999	DCBLD1	117540668	117540815	-2.08092
340344	ENSG00000136891	9	-	-0.0209401	-0.455144	0.649009	0.999999	TEX10	100302086	100302304	-0.472925
158914	ENSG00000115677	2	-	-0.0133605	-0.455134	0.649014	0.999999	HDLBP	241262711	241262719	2.10964
628315	ENSG00000100395	22	+	-0.0170575	-0.455133	0.649017	0.999999	L3MBTL2	41225794	41225941	0.368849
327659	ENSG00000197969	9	+	0.0145094	0.455126	0.649019	0.999999	VPS13A	77319572	77319670	1.31013
334201	ENSG00000177239	9	+	-0.0202651	-0.455118	0.649026	0.999999	MAN1B1	137103650	137104329	-0.132246
127627	ENSG00000168280	2	+	0.0169357	0.455112	0.649032	0.999999	KIF5C	149023511	149026759	1.20095
633481	ENSG00000100345	22	-	0.0359179	0.455109	0.649032	0.999999	MYH9	36316513	36316516	-1.09499
412133	ENSG00000127314	12	+	-0.0190843	-0.455106	0.649034	0.999999	RAP1B	68611025	68611028	1.39518
358424	ENSG00000175395	10	-	-0.0186375	-0.455115	0.649037	0.999999	ZNF25	37953063	37953195	0.491168
433295	ENSG00000111229	12	-	0.0184324	0.455105	0.649037	0.999999	ARPC3	110445552	110445587	0.998036
638693	ENSG00000182872	X	+	-0.0187138	-0.455101	0.64904	0.999999	RBM10	47181749	47181762	0.125652
553789	ENSG00000092929	17	-	-0.0173803	-0.455096	0.649041	0.999999	UNC13D	75830578	75830661	0.580457
95251	ENSG00000198815	1	-	-0.0195297	-0.455088	0.64905	0.999999	FOXJ3	42264931	42265114	0.0861944
535838	ENSG00000173821	17	+	-0.0198687	-0.455079	0.649053	0.999999	RNF213	80354112	80354166	1.79733
207380	ENSG00000163950	4	-	-0.0116442	-0.455084	0.649055	0.999999	SLBP	1693244	1693446	2.44119
279430	ENSG00000105793	7	+	0.0206771	0.455081	0.649056	0.999999	GTPBP10	90374302	90374354	0.119762
466413	ENSG00000140105	14	-	-0.0358923	-0.455075	0.649056	0.999999	WARS	100336841	100337061	-1.21
232837	ENSG00000113504	5	-	0.0271652	0.455068	0.649062	0.999999	SLC12A7	1094154	1094248	-0.329961
589561	ENSG00000167785	19	-	0.0287547	0.455068	0.649065	0.999999	ZNF558	8825002	8825099	-1.44188
234388	ENSG00000164187	5	-	0.0216579	0.455065	0.649066	0.999999	LMBRD2	36114424	36114484	-0.377568
417361	ENSG00000110917	12	+	0.0122356	0.455064	0.649069	0.999999	MLEC	120694167	120694269	1.47541
111432	ENSG00000203709	1	-	-0.0157595	-0.455054	0.649076	0.999999	MIR29B2CHG	207805407	207806004	2.15351
613395	ENSG00000101019	20	-	-0.0181076	-0.455048	0.649077	0.999999	UQCC1	35303454	35303793	0.151985
155541	ENSG00000144401	2	-	0.0161347	0.455049	0.649079	0.999999	METTL21A	207613027	207613443	1.3602
538571	ENSG00000262823	17	-	0.0391534	0.455098	0.64908	0.999999	AC127521.1	4482148	4482589	-1.18309
538575	ENSG00000262823	17	-	-0.0391534	-0.455098	0.64908	0.999999	AC127521.1	4486124	4486353	-1.97234
524180	ENSG00000128487	17	+	-0.0355921	-0.455015	0.6491	0.999999	SPECC1	20017987	20018102	-0.578377
476891	ENSG00000172183	15	+	-0.0193471	-0.455009	0.649106	0.999999	ISG20	88655617	88655621	0.963037
139370	ENSG00000198399	2	-	0.00852208	0.455004	0.649107	0.999999	ITSN2	24299909	24300171	4.23818
584255	ENSG00000167615	19	+	-0.0265076	-0.454995	0.649115	0.999999	LENG8	54458415	54458521	-0.525588
86902	ENSG00000054282	1	+	-0.0313531	-0.454995	0.649116	0.999999	SDCCAG8	243269136	243269200	-2.42443
492436	ENSG00000215154	16	+	0.0385876	0.455026	0.649118	0.999999	AC141586.1	2613960	2614068	-2.35047
340570	ENSG00000136826	9	-	0.0334374	0.45499	0.649125	0.999999	KLF4	107488268	107488447	-2.3749
271055	ENSG00000029639	6	-	-0.0158351	-0.454964	0.649139	0.999999	TFB1M	155285200	155285277	0.803877
176128	ENSG00000073849	3	+	0.0231179	0.454953	0.649144	0.999999	ST6GAL1	186986316	186986717	-0.700596
182284	ENSG00000172053	3	-	-0.0120393	-0.454939	0.649154	0.999999	QARS	49100242	49100298	2.08917
623044	ENSG00000160255	21	-	-0.0227167	-0.454936	0.649157	0.999999	ITGB2	44892917	44893403	1.31833
401512	ENSG00000182934	11	-	0.013612	0.454919	0.649171	0.999999	SRPRA	126264376	126264539	1.31555
461817	ENSG00000087301	14	-	-0.0183128	-0.454916	0.649173	0.999999	TXNDC16	52536719	52536793	0.844023
354604	ENSG00000120008	10	+	-0.0122545	-0.454909	0.649176	0.999999	WDR11	120865630	120865744	1.72361
420771	ENSG00000215021	12	-	0.0125258	0.454895	0.649187	0.999999	PHB2	6967171	6967238	2.99353
446065	ENSG00000088387	13	-	-0.0132615	-0.454888	0.649191	0.999999	DOCK9	98902288	98902491	1.64104
585598	ENSG00000198466	19	+	-0.0200009	-0.454895	0.649192	0.999999	ZNF587	57849860	57850071	-0.232829
172159	ENSG00000163714	3	+	-0.0234798	-0.454879	0.649198	0.999999	U2SURP	143001610	143001620	-0.578022
177300	ENSG00000113851	3	-	-0.0127004	-0.454856	0.649215	0.999999	CRBN	3167634	3167793	2.97555
296391	ENSG00000135250	7	-	0.0226304	0.454849	0.649219	0.999999	SRPK2	105306436	105306571	-0.414944
244573	ENSG00000196923	5	-	-0.0258303	-0.454848	0.649221	0.999999	PDLIM7	177491010	177491024	-1.07378
359950	ENSG00000171988	10	-	-0.0105911	-0.454844	0.649223	0.999999	JMJD1C	63177717	63177856	3.68811
436408	ENSG00000185163	12	-	0.0325879	0.454847	0.649224	0.999999	DDX51	132140098	132140199	-2.49605
515393	ENSG00000102871	16	-	-0.0295084	-0.454841	0.64923	0.999999	TRADD	67155655	67155750	-1.78087
473129	ENSG00000028528	15	+	0.0097448	0.454831	0.649233	0.999999	SNX1	64130228	64130321	2.71176
178600	ENSG00000131373	3	-	-0.0151787	-0.454829	0.649236	0.999999	HACL1	15573159	15573242	0.862788
590019	ENSG00000130811	19	-	-0.0149863	-0.454812	0.649247	0.999999	EIF3G	10115534	10115585	2.01439
302056	ENSG00000155970	8	+	0.0384027	0.454815	0.649248	0.999999	MICU3	17081693	17081740	-2.33107
192505	ENSG00000177565	3	-	0.013188	0.454801	0.649254	0.999999	TBL1XR1	177098494	177098541	1.63259
293984	ENSG00000075142	7	-	0.01087	0.454799	0.649258	0.999999	SRI	88209339	88209432	3.07453
279742	ENSG00000004766	7	+	-0.0188742	-0.454776	0.649272	0.999999	VPS50	93323611	93323732	0.39389
619093	ENSG00000160208	21	+	-0.0158264	-0.45478	0.649272	0.999999	RRP1B	43684553	43684650	0.639518
604089	ENSG00000101361	20	+	-0.0174685	-0.454774	0.649274	0.999999	NOP56	2656215	2656400	0.318203
420390	ENSG00000111639	12	-	0.017816	0.454776	0.649279	0.999999	MRPL51	6493058	6493250	1.53875
127922	ENSG00000115159	2	+	0.0142192	0.454766	0.64928	0.999999	GPD2	156569363	156569538	1.39588
591350	ENSG00000095066	19	-	-0.0346026	-0.454767	0.649284	0.999999	HOOK2	12764999	12765081	-2.40394
649214	ENSG00000086758	X	-	-0.0199111	-0.454753	0.649288	0.999999	HUWE1	53551266	53551480	0.375213
643640	ENSG00000134597	X	+	-0.0200591	-0.45475	0.649294	0.999999	RBMX2	130412695	130412752	-0.0642381
262079	ENSG00000204304	6	-	0.0120172	0.454749	0.649294	0.999999	PBX2	32187647	32187782	3.13882
507450	ENSG00000205937	16	-	0.0175931	0.454743	0.649296	0.999999	RNPS1	2265503	2266109	0.33029
509422	ENSG00000103342	16	-	-0.0239531	-0.454743	0.649297	0.999999	GSPT1	11886905	11886931	4.64581
101836	ENSG00000081019	1	-	-0.0122097	-0.454744	0.649299	0.999999	RSBN1	113777210	113777352	1.99411
284034	ENSG00000172331	7	+	0.0471466	0.454744	0.649304	0.999999	BPGM	134658348	134658668	0.479223
433375	ENSG00000122986	12	-	-0.0151427	-0.45472	0.649315	0.999999	HVCN1	110651217	110651217	1.65371
448787	ENSG00000213903	14	+	0.0126445	0.454725	0.649316	0.999999	LTB4R	24316947	24318036	3.75644
460294	ENSG00000092148	14	-	0.0111445	0.454713	0.649317	0.999999	HECTD1	31139892	31139997	2.01842
148610	ENSG00000074054	2	-	-0.0229841	-0.454713	0.649317	0.999999	CLASP1	121530326	121530745	-0.783815
86096	ENSG00000116906	1	+	0.0146244	0.454712	0.64932	0.999999	GNPAT	231277499	231277530	0.847679
549285	ENSG00000173868	17	-	-0.0192294	-0.454713	0.649321	0.999999	PHOSPHO1	49223660	49224438	3.49737
608074	ENSG00000101104	20	+	-0.0281543	-0.454706	0.649324	0.999999	PABPC1L	44912660	44912853	-1.04485
392010	ENSG00000162144	11	-	0.0210683	0.454701	0.649326	0.999999	CYB561A3	61352985	61352985	-0.189002
353809	ENSG00000151532	10	+	-0.026335	-0.454699	0.64933	0.999999	VTI1A	112448382	112448489	-1.53184
133253	ENSG00000163466	2	+	0.0145452	0.454693	0.649332	0.999999	ARPC2	218225919	218225919	1.62218
484130	ENSG00000137845	15	-	-0.0285391	-0.454691	0.649333	0.999999	ADAM10	58748967	58749036	-2.25539
292547	ENSG00000106638	7	-	0.0302567	0.454687	0.649337	0.999999	TBL2	73578420	73578554	-2.06127
551307	ENSG00000108592	17	-	-0.0160883	-0.454673	0.649347	0.999999	FTSJ3	63821354	63821428	0.609925
83766	ENSG00000123838	1	+	0.0600522	0.454662	0.649358	0.999999	C4BPA	207126713	207126895	-2.0775
544538	ENSG00000205045	17	-	-0.0138229	-0.454656	0.649362	0.999999	SLFN12L	35478075	35478185	2.48108
159890	ENSG00000163719	3	+	-0.0115011	-0.454645	0.649367	0.999999	MTMR14	9684585	9684670	1.77224
398732	ENSG00000196954	11	-	-0.00999908	-0.454642	0.64937	0.999999	CASP4	104947083	104947192	4.35788
343907	ENSG00000085265	9	-	-0.0171822	-0.454644	0.649372	0.999999	FCN1	134917769	134917877	4.98985
231135	ENSG00000113734	5	+	-0.0326294	-0.454643	0.649376	0.999999	BNIP1	173159933	173159975	-1.79031
563859	ENSG00000141458	18	-	0.0269094	0.454625	0.649381	0.999999	NPC1	23560231	23560342	-1.00882
236922	ENSG00000152359	5	-	-0.0334621	-0.454625	0.649381	0.999999	POC5	75712358	75712375	-2.41456
343509	ENSG00000165699	9	-	-0.0284333	-0.45462	0.649384	0.999999	TSC1	132905581	132905621	-1.53481
587561	ENSG00000007264	19	-	0.0217123	0.454621	0.649385	0.999999	MATK	3779533	3779617	0.600679
635962	ENSG00000100241	22	-	-0.0204823	-0.454612	0.64939	0.999999	SBF1	50448543	50448650	-1.11739
221602	ENSG00000062194	5	+	0.0102877	0.454613	0.649391	0.999999	GPBP1	57175448	57175945	4.3071
606119	ENSG00000171456	20	+	-0.0195521	-0.45461	0.649391	0.999999	ASXL1	32430054	32430861	0.0928506
632156	ENSG00000183765	22	-	-0.0313338	-0.454605	0.649397	0.999999	CHEK2	28711932	28711955	-1.74441
208571	ENSG00000169762	4	-	-0.0270472	-0.454602	0.649397	0.999999	TAPT1	16186605	16186780	-1.54322
375569	ENSG00000197136	11	+	-0.0328069	-0.4546	0.649399	0.999999	PCNX3	65625405	65625510	-2.63231
147265	ENSG00000204634	2	-	-0.0231402	-0.454601	0.649399	0.999999	TBC1D8	101027383	101027451	-0.298314
445309	ENSG00000005812	13	-	0.00933167	0.454604	0.6494	0.999999	FBXL3	77007565	77007788	3.82464
425913	ENSG00000139624	12	-	-0.0285827	-0.454597	0.649401	0.999999	CERS5	50133785	50134068	-1.89653
631164	ENSG00000183506	22	-	-0.0334601	-0.454611	0.649403	0.999999	PI4KAP2	21479930	21480002	-1.48386
74137	ENSG00000116830	1	+	0.0292428	0.454593	0.649405	0.999999	TTF2	117077916	117078043	-1.50039
602935	ENSG00000180061	19	-	0.0317208	0.454599	0.649405	0.999999	TMEM150B	55320969	55321044	-1.67821
428397	ENSG00000076108	12	-	-0.0265857	-0.454583	0.64941	0.999999	BAZ2A	56615396	56615520	-0.462757
648096	ENSG00000126759	X	-	0.0211932	0.454579	0.649415	0.999999	CFP	47628278	47628475	0.896637
488751	ENSG00000183655	15	-	-0.0360553	-0.454592	0.649423	0.999999	KLHL25	85760617	85761011	-2.39675
134851	ENSG00000079263	2	+	0.0278529	0.454562	0.649426	0.999999	SP140	230311154	230311231	-1.26991
520017	ENSG00000007168	17	+	0.00982289	0.45453	0.64945	0.999999	PAFAH1B1	2674097	2674288	3.15454
212050	ENSG00000138670	4	-	0.0236316	0.45453	0.649451	0.999999	RASGEF1B	81450894	81452028	-0.465805
439806	ENSG00000083535	13	+	-0.0260198	-0.454513	0.649463	0.999999	PIBF1	72973591	72973675	-0.761294
117356	ENSG00000189350	2	+	-0.0376822	-0.454514	0.649464	0.999999	TOGARAM2	29017792	29017956	-2.51043
632833	ENSG00000133422	22	-	0.0220545	0.45451	0.649464	0.999999	MORC2	30942252	30942271	-0.655005
400186	ENSG00000160588	11	-	0.013705	0.454515	0.649466	0.999999	MPZL3	118240342	118240377	2.14592
545723	ENSG00000172057	17	-	0.0127949	0.454506	0.649468	0.999999	ORMDL3	39923112	39923263	3.39737
267679	ENSG00000080546	6	-	-0.0168269	-0.454501	0.649472	0.999999	SESN1	108992819	108992899	1.06116
362492	ENSG00000077147	10	-	0.0117059	0.454487	0.649481	0.999999	TM9SF3	96561978	96562138	2.89918
106753	ENSG00000132694	1	-	-0.0206794	-0.454471	0.649491	0.999999	ARHGEF11	156946936	156947015	0.0304896
68535	ENSG00000134717	1	+	-0.02373	-0.454473	0.649493	0.999999	BTF3L4	52086712	52086747	-0.211852
269164	ENSG00000112282	6	-	0.0104922	0.454463	0.649497	0.999999	MED23	131595947	131596163	2.3911
423381	ENSG00000087502	12	-	-0.011921	-0.454452	0.649506	0.999999	ERGIC2	29337356	29340856	3.90216
397087	ENSG00000033327	11	-	-0.0169824	-0.454455	0.649506	0.999999	GAB2	78250357	78250400	1.38026
445153	ENSG00000083520	13	-	0.0146652	0.454451	0.649507	0.999999	DIS3	72761363	72761521	1.36218
386026	ENSG00000110713	11	-	0.0102025	0.454433	0.649518	0.999999	NUP98	3683200	3683441	2.93009
320220	ENSG00000104447	8	-	-0.0108533	-0.454431	0.649522	0.999999	TRPS1	115408496	115412548	3.25048
402803	ENSG00000078237	12	+	-0.0332645	-0.454464	0.649536	0.999999	TIGAR	4321205	4321303	-1.42109
402807	ENSG00000078237	12	+	0.0332645	0.454464	0.649536	0.999999	TIGAR	4353622	4354549	-0.0658044
361732	ENSG00000223482	10	-	-0.0188366	-0.454391	0.649551	0.999999	NUTM2A-AS1	87336809	87336829	1.59547
223023	ENSG00000145741	5	+	0.0125808	0.45439	0.649552	0.999999	BTF3	73505192	73505435	4.9778
383403	ENSG00000110002	11	+	-0.0293047	-0.454388	0.649553	0.999999	VWA5A	124134920	124135034	-1.58181
255592	ENSG00000066651	6	+	-0.0260245	-0.454386	0.649554	0.999999	TRMT11	125986553	125986622	-0.96927
198983	ENSG00000109184	4	+	0.0338661	0.454385	0.649555	0.999999	DCUN1D4	51877855	51877972	-2.32009
408541	ENSG00000050426	12	+	0.0162453	0.454378	0.649558	0.999999	LETMD1	51056491	51056502	0.480444
276055	ENSG00000105953	7	+	0.0181433	0.454377	0.649559	0.999999	OGDH	44697370	44697497	0.228067
525943	ENSG00000126858	17	+	0.0132528	0.454373	0.649562	0.999999	RHOT1	32199505	32199550	1.81589
568713	ENSG00000005206	19	+	0.0296286	0.454376	0.649563	0.999999	SPPL2B	2337626	2337935	-1.91497
511479	ENSG00000077235	16	-	-0.0268555	-0.45437	0.649564	0.999999	GTF3C1	27463593	27464319	-1.52252
454010	ENSG00000119705	14	+	-0.0343331	-0.454367	0.649569	0.999999	SLIRP	77708121	77708159	-1.84928
643638	ENSG00000134597	X	+	-0.021671	-0.454363	0.649572	0.999999	RBMX2	130412688	130412693	-0.379857
302643	ENSG00000158856	8	+	0.0788373	0.454354	0.649577	0.999999	DMTN	22069061	22069262	-2.23361
388428	ENSG00000129158	11	-	0.0149082	0.454352	0.649578	0.999999	SERGEF	17988687	17988755	1.16403
188912	ENSG00000169714	3	-	0.0156186	0.454342	0.649586	0.999999	CNBP	129171539	129171633	0.795214
159749	ENSG00000134077	3	+	0.0288208	0.454334	0.649592	0.999999	THUMPD3	9363333	9363525	-1.79309
304829	ENSG00000168615	8	+	-0.0183077	-0.454324	0.649599	0.999999	ADAM9	39071298	39071403	0.307507
69512	ENSG00000203965	1	+	-0.0326277	-0.4543	0.649618	0.999999	EFCAB7	63523390	63523569	-1.80604
270507	ENSG00000186625	6	-	-0.0269441	-0.454298	0.649619	0.999999	KATNA1	149598053	149598223	-1.58514
214751	ENSG00000145349	4	-	0.0252547	0.454293	0.64962	0.999999	CAMK2D	113457183	113457187	-1.18455
435146	ENSG00000089053	12	-	-0.0103553	-0.454285	0.649625	0.999999	ANAPC5	121309701	121309863	2.6885
342081	ENSG00000165209	9	-	-0.0211155	-0.454263	0.649642	0.999999	STRBP	123136137	123136181	0.246564
101017	ENSG00000121940	1	-	-0.0160609	-0.454247	0.649655	0.999999	CLCC1	108941405	108941498	0.679862
529724	ENSG00000108424	17	+	0.00991724	0.454243	0.649656	0.999999	KPNB1	47682634	47682680	2.57062
146848	ENSG00000075568	2	-	0.0131057	0.454238	0.649659	0.999999	TMEM131	97841815	97841937	2.03954
362746	ENSG00000155229	10	-	0.013565	0.454232	0.649663	0.999999	MMS19	97476920	97476963	1.01495
248299	ENSG00000206503	6	+	-0.0228781	-0.454235	0.649664	0.999999	HLA-A	29943268	29943284	5.31832
574409	ENSG00000105700	19	+	0.0161382	0.454231	0.649665	0.999999	KXD1	18562091	18562157	0.79211
63251	ENSG00000001461	1	+	0.0126077	0.454229	0.649667	0.999999	NIPAL3	24468986	24469307	1.92059
428900	ENSG00000175203	12	-	-0.0136101	-0.454225	0.649668	0.999999	DCTN2	57532590	57532634	1.11841
141050	ENSG00000119787	2	-	-0.0143105	-0.45422	0.649673	0.999999	ATL2	38295908	38296113	1.46207
488566	ENSG00000189136	15	-	-0.0342575	-0.454228	0.649679	0.999999	UBE2Q2P1	84542147	84542229	-1.67529
99664	ENSG00000162645	1	-	-0.0123797	-0.454209	0.649683	0.999999	GBP2	89114016	89114296	5.22043
382931	ENSG00000184232	11	+	-0.0313919	-0.454214	0.649687	0.999999	OAF	120225745	120225795	-1.79039
522213	ENSG00000166579	17	+	0.0170378	0.454197	0.649689	0.999999	NDEL1	8444177	8444259	0.534062
634930	ENSG00000235568	22	-	-0.0391063	-0.454202	0.649694	0.999999	NFAM1	42432363	42432395	-2.61618
141400	ENSG00000183023	2	-	-0.0194984	-0.454187	0.649698	0.999999	SLC8A1	40164854	40164984	0.978699
280459	ENSG00000197343	7	+	-0.0126778	-0.454182	0.6497	0.999999	ZNF655	99572333	99572340	1.71542
79725	ENSG00000143164	1	+	0.0183543	0.454174	0.649706	0.999999	DCAF6	167991204	167991339	1.10886
64014	ENSG00000090273	1	+	0.0148273	0.454175	0.64971	0.999999	NUDC	26941753	26941818	1.14448
360756	ENSG00000138279	10	-	-0.00953491	-0.454168	0.649712	0.999999	ANXA7	73397164	73397274	3.11635
63049	ENSG00000004487	1	+	-0.0127747	-0.454162	0.649715	0.999999	KDM1A	23083179	23083354	1.46239
466030	ENSG00000100697	14	-	-0.010729	-0.454155	0.649719	0.999999	DICER1	95107608	95107761	3.08819
304615	ENSG00000085788	8	+	-0.0156523	-0.454154	0.649719	0.999999	DDHD2	38251912	38251956	0.557923
550788	ENSG00000170832	17	-	-0.0115973	-0.454151	0.649721	0.999999	USP32	60209370	60209416	2.59586
575422	ENSG00000268362	19	+	0.0166595	0.454161	0.649727	0.999999	AC092279.1	24065463	24066688	2.47298
327437	ENSG00000135046	9	+	0.0192111	0.454142	0.64973	0.999999	ANXA1	73170051	73170393	4.08216
182002	ENSG00000068745	3	-	0.0245411	0.454137	0.649732	0.999999	IP6K2	48694345	48694458	-1.08372
587673	ENSG00000167658	19	-	0.0132092	0.454138	0.649732	0.999999	EEF2	3981947	3982052	6.03252
563376	ENSG00000175354	18	-	0.0134455	0.454136	0.649733	0.999999	PTPN2	12836791	12836823	1.728
261971	ENSG00000213676	6	-	0.0157384	0.454128	0.64974	0.999999	ATF6B	32117859	32118038	0.919076
413601	ENSG00000139324	12	+	-0.0242191	-0.454128	0.649741	0.999999	TMTC3	88160679	88160710	-0.549739
208109	ENSG00000087008	4	-	0.0191589	0.454124	0.649743	0.999999	ACOX3	8414854	8414928	0.0288692
298185	ENSG00000106477	7	-	0.0315502	0.454109	0.649754	0.999999	CEP41	130416919	130416966	-2.0427
629171	ENSG00000130638	22	+	-0.012816	-0.454107	0.649755	0.999999	ATXN10	45702689	45702847	2.03686
92888	ENSG00000158161	1	-	-0.0191461	-0.454104	0.649757	0.999999	EYA3	27978374	27978474	-0.24992
149990	ENSG00000115947	2	-	0.0168929	0.454099	0.64976	0.999999	ORC4	147952373	147952471	0.971781
636220	ENSG00000182378	X	+	-0.0315599	-0.45408	0.649777	0.999999	PLCXD1	293035	293218	-1.86766
583406	ENSG00000171049	19	+	-0.0131464	-0.454072	0.649782	0.999999	FPR2	51768645	51768923	4.84128
313813	ENSG00000120889	8	-	0.0313799	0.454071	0.649782	0.999999	TNFRSF10B	23069022	23069022	-2.32186
178868	ENSG00000182568	3	-	0.0200908	0.45406	0.649787	0.999999	SATB1	18417576	18417699	0.10095
257427	ENSG00000213079	6	+	-0.016477	-0.454061	0.649788	0.999999	SCAF8	154733853	154733930	0.174037
338316	ENSG00000107372	9	-	-0.00853859	-0.454063	0.649789	0.999999	ZFAND5	72356946	72357056	4.28794
448425	ENSG00000100897	14	+	0.0197311	0.45405	0.649794	0.999999	DCAF11	24115246	24115274	0.158462
196169	ENSG00000197386	4	+	-0.0188859	-0.454041	0.6498	0.999999	HTT	3208803	3208911	0.182972
543763	ENSG00000108262	17	-	-0.0206242	-0.454039	0.649803	0.999999	GIT1	29582698	29582759	-0.319731
106395	ENSG00000163468	1	-	0.0109647	0.454037	0.649804	0.999999	CCT3	156334713	156334775	2.7562
84589	ENSG00000143499	1	+	0.0212248	0.454015	0.649823	0.999999	SMYD2	214305187	214305250	-0.243621
435076	ENSG00000157895	12	-	0.029995	0.454014	0.649824	0.999999	C12orf43	121011104	121011146	-1.88441
143981	ENSG00000179818	2	-	0.0310909	0.454006	0.649825	0.999999	PCBP1-AS1	70059680	70059680	-1.5646
500875	ENSG00000103037	16	+	0.0277522	0.454007	0.649828	0.999999	SETD6	58518181	58518185	-1.39953
570651	ENSG00000099783	19	+	0.0282692	0.454	0.649831	0.999999	HNRNPM	8481469	8481556	-1.67042
190873	ENSG00000070087	3	-	-0.0354933	-0.454008	0.649835	0.999999	PFN2	149966316	149966586	-1.75319
249850	ENSG00000204227	6	+	-0.0282351	-0.454003	0.649837	0.999999	RING1	33208495	33208644	-2.5406
629521	ENSG00000184164	22	+	-0.0205096	-0.453995	0.649839	0.999999	CRELD2	49924360	49924455	0.0698154
213889	ENSG00000109332	4	-	0.0210649	0.453988	0.649839	0.999999	UBE2D3	102827742	102827812	-0.003522
303514	ENSG00000221914	8	+	0.0163324	0.453978	0.649846	0.999999	PPP2R2A	26338890	26338987	0.765282
67894	ENSG00000086015	1	+	0.0332574	0.453981	0.649847	0.999999	MAST2	46006333	46006395	-2.24908
101030	ENSG00000085433	1	-	0.0121792	0.453949	0.64987	0.999999	WDR47	108970218	108971572	1.89315
565487	ENSG00000265681	18	-	0.0184204	0.453948	0.64987	0.999999	RPL17	49491587	49491625	0.991855
133015	ENSG00000079246	2	+	-0.00992358	-0.453939	0.649875	0.999999	XRCC5	216109351	216109457	2.81651
325006	ENSG00000099810	9	+	-0.0274465	-0.453931	0.649882	0.999999	MTAP	21813766	21813886	-1.42574
651007	ENSG00000188419	X	-	0.0129734	0.453932	0.649882	0.999999	CHM	85863095	85864821	2.06466
341160	ENSG00000136866	9	-	0.0302927	0.453951	0.649885	0.999999	ZFP37	113038380	113042240	-0.47266
351044	ENSG00000107771	10	+	0.0254322	0.453923	0.649888	0.999999	CCSER2	84393853	84393942	-1.14378
103535	ENSG00000263956	1	-	0.030238	0.453915	0.649893	0.999999	NBPF11	148106181	148106232	-1.35384
114419	ENSG00000153187	1	-	-0.00946275	-0.453908	0.649896	0.999999	HNRNPU	244858048	244858080	4.47329
188896	ENSG00000240682	3	-	-0.0290035	-0.453914	0.649898	0.999999	ISY1	129161049	129161293	-1.67248
402626	ENSG00000111203	12	+	0.0251703	0.453904	0.6499	0.999999	ITFG2	2836745	2836810	-1.14997
135761	ENSG00000085978	2	+	-0.0129329	-0.453894	0.649907	0.999999	ATG16L1	233290248	233290348	1.2673
511253	ENSG00000083093	16	-	-0.0292662	-0.453877	0.649922	0.999999	PALB2	23638070	23638129	-1.59836
342952	ENSG00000160446	9	-	-0.0262836	-0.453884	0.649923	0.999999	ZDHHC12	128722009	128722086	-1.21413
353715	ENSG00000150593	10	+	0.00948081	0.453868	0.649926	0.999999	PDCD4	110894412	110894522	3.6344
467273	ENSG00000185024	14	-	0.0281446	0.453861	0.649931	0.999999	BRF1	105241265	105241304	-1.76459
509144	ENSG00000188897	16	-	0.0262735	0.45386	0.649931	0.999999	AC099489.1	11384888	11385065	-0.516832
497736	ENSG00000103496	16	+	-0.016195	-0.453848	0.649941	0.999999	STX4	31042142	31042975	0.491487
306356	ENSG00000171316	8	+	0.0155041	0.453846	0.649941	0.999999	CHD7	60855975	60856202	1.00514
409097	ENSG00000063046	12	+	0.0127744	0.453846	0.649942	0.999999	EIF4B	53034620	53034645	3.81796
394068	ENSG00000173327	11	-	-0.0211564	-0.453845	0.649943	0.999999	MAP3K11	65605761	65605852	-0.219754
244875	ENSG00000175309	5	-	0.0183473	0.453844	0.649943	0.999999	PHYKPL	178210968	178211760	0.394161
577506	ENSG00000198453	19	+	0.0242363	0.453847	0.649943	0.999999	ZNF568	36937147	36937242	-0.520535
417367	ENSG00000110917	12	+	-0.0152409	-0.453843	0.649948	0.999999	MLEC	120696542	120696578	0.458513
201665	ENSG00000184305	4	+	0.0295128	0.453824	0.649964	0.999999	CCSER1	90309492	90309608	-0.812785
398336	ENSG00000149231	11	-	0.0170564	0.453812	0.649966	0.999999	CCDC82	96384991	96385936	1.58016
207545	ENSG00000214367	4	-	-0.0359395	-0.453813	0.64997	0.999999	HAUS3	2241838	2242050	-2.53994
530986	ENSG00000108846	17	+	-0.035642	-0.453802	0.649973	0.999999	ABCC3	50669140	50669266	-1.04011
398659	ENSG00000170962	11	-	-0.0350565	-0.453812	0.649974	0.999999	PDGFD	103947684	103947724	-1.08024
261440	ENSG00000204463	6	-	0.0158955	0.453791	0.649981	0.999999	BAG6	31649510	31649627	2.58491
624838	ENSG00000211670	22	+	0.0405883	0.453845	0.649982	0.999999	IGLV3-9	22819457	22819756	0.370859
624837	ENSG00000211670	22	+	-0.0405883	-0.453845	0.649982	0.999999	IGLV3-9	22819010	22819170	-1.36187
180981	ENSG00000178038	3	-	0.036054	0.453779	0.649991	0.999999	ALS2CL	46682029	46682094	-2.56703
126943	ENSG00000144224	2	+	0.0179841	0.453765	0.650001	0.999999	UBXN4	135754152	135754158	-0.0881097
523758	ENSG00000141127	17	+	0.0168265	0.453763	0.650002	0.999999	PRPSAP2	18865469	18865548	0.563201
396829	ENSG00000149269	11	-	0.0109822	0.453749	0.650011	0.999999	PAK1	77358898	77358953	3.21305
509253	ENSG00000189067	16	-	0.0231369	0.453748	0.650013	0.999999	LITAF	11586146	11586373	0.868807
146266	ENSG00000174501	2	-	-0.0234524	-0.453741	0.650017	0.999999	ANKRD36C	95916143	95916171	-0.261169
528399	ENSG00000131467	17	+	0.013081	0.45372	0.650033	0.999999	PSME3	42837649	42837697	1.90995
112975	ENSG00000143776	1	-	0.0361302	0.453718	0.650035	0.999999	CDC42BPA	227112800	227112913	-1.24952
634941	ENSG00000189306	22	-	0.0246675	0.453716	0.650042	0.999999	RRP7A	42519714	42519794	0.217332
164513	ENSG00000177479	3	+	-0.0110906	-0.453697	0.650048	0.999999	ARIH2	48983199	48983422	2.07844
496849	ENSG00000079616	16	+	-0.0140558	-0.453699	0.650048	0.999999	KIF22	29799264	29799494	1.47727
279035	ENSG00000135164	7	+	0.0219292	0.453694	0.65005	0.999999	DMTF1	87152796	87152944	-0.635435
147275	ENSG00000204634	2	-	0.0180325	0.453695	0.650052	0.999999	TBC1D8	101033544	101033758	0.672602
389505	ENSG00000110429	11	-	0.0113713	0.45369	0.650055	0.999999	FBXO3	33742085	33744684	2.64477
93543	ENSG00000184007	1	-	-0.0118262	-0.453676	0.650064	0.999999	PTP4A2	31919229	31919243	2.49817
603866	ENSG00000125826	20	+	0.0188878	0.453662	0.650075	0.999999	RBCK1	422154	422238	0.299217
588213	ENSG00000196365	19	-	0.0207639	0.453649	0.650084	0.999999	LONP1	5694387	5694546	-0.477411
78304	ENSG00000163565	1	+	0.0177046	0.453644	0.650087	0.999999	IFI16	159032504	159032523	1.15289
96741	ENSG00000078618	1	-	0.00914527	0.453642	0.650088	0.999999	NRDC	51827796	51827869	3.11628
348002	ENSG00000107551	10	+	0.0162078	0.453641	0.65009	0.999999	RASSF4	44991905	44991960	0.866438
412103	ENSG00000255733	12	+	-0.0317447	-0.453638	0.650098	0.999999	IFNG-AS1	67989456	67989528	-0.857954
159520	ENSG00000150995	3	+	0.0149238	0.453625	0.650099	0.999999	ITPR1	4846711	4847103	1.24483
517317	ENSG00000090863	16	-	-0.0125388	-0.453616	0.650107	0.999999	GLG1	74503736	74503746	2.0835
164155	ENSG00000160796	3	+	0.019375	0.453611	0.65011	0.999999	NBEAL2	46997561	46997694	1.17376
173968	ENSG00000075420	3	+	0.0132359	0.453605	0.650115	0.999999	FNDC3B	172378270	172378436	2.50739
343859	ENSG00000169925	9	-	0.0262901	0.453608	0.650117	0.999999	BRD3	134034701	134034829	-1.01041
435995	ENSG00000073060	12	-	0.0256823	0.453607	0.650122	0.999999	SCARB1	124782812	124785819	-0.256248
486133	ENSG00000066933	15	-	0.0166141	0.453593	0.650123	0.999999	MYO9A	71893679	71893778	0.442643
381982	ENSG00000110274	11	+	-0.0289142	-0.453591	0.650125	0.999999	CEP164	117410828	117410894	-1.86864
462530	ENSG00000139970	14	-	0.0382189	0.453594	0.650128	0.999999	RTN1	59870390	59870420	-2.09629
352970	ENSG00000166197	10	+	0.0154979	0.45359	0.650128	0.999999	NOLC1	102157189	102157328	0.753904
621764	ENSG00000159200	21	-	-0.0220288	-0.453597	0.650132	0.999999	RCAN1	34523546	34523710	-0.39148
293165	ENSG00000214439	7	-	0.0223483	0.453589	0.650133	0.999999	FAM185BP	77113391	77113483	0.0797829
555194	ENSG00000141543	17	-	-0.0142442	-0.453581	0.650134	0.999999	EIF4A3	80136323	80136335	1.23304
243957	ENSG00000072786	5	-	-0.0143491	-0.453573	0.650138	0.999999	STK10	172082326	172082405	2.19354
226937	ENSG00000043143	5	+	-0.0312397	-0.453572	0.65014	0.999999	JADE2	134525673	134525741	-2.17382
273283	ENSG00000106392	7	+	0.028806	0.453574	0.650142	0.999999	C1GALT1	7238923	7238964	-1.09804
230596	ENSG00000113643	5	+	0.0186985	0.453564	0.650145	0.999999	RARS	168502036	168502105	0.788364
223650	ENSG00000164329	5	+	-0.0110754	-0.453551	0.650153	0.999999	TENT2	79645123	79645192	2.62257
612234	ENSG00000188559	20	-	0.0117513	0.45354	0.650162	0.999999	RALGAPA2	20572875	20573068	2.54919
477457	ENSG00000197299	15	+	0.0253683	0.45354	0.650163	0.999999	BLM	90790649	90790844	-0.845624
331246	ENSG00000196152	9	+	0.0232883	0.453545	0.650167	0.999999	ZNF79	127428832	127428920	-0.486751
550036	ENSG00000121060	17	-	-0.0149692	-0.453532	0.650169	0.999999	TRIM25	56890521	56890667	2.1188
450111	ENSG00000165516	14	+	-0.0129062	-0.453524	0.650175	0.999999	KLHDC2	49777853	49777954	2.3673
464243	ENSG00000119638	14	-	-0.0129184	-0.453522	0.650175	0.999999	NEK9	75105950	75105996	1.13062
458821	ENSG00000092036	14	-	-0.0137295	-0.453523	0.650175	0.999999	HAUS4	22952541	22952683	2.4987
315986	ENSG00000023287	8	-	-0.0154447	-0.453521	0.650176	0.999999	RB1CC1	52630470	52630528	1.24902
553999	ENSG00000161533	17	-	0.018752	0.453518	0.650177	0.999999	ACOX1	75942879	75942912	0.844285
627566	ENSG00000100129	22	+	0.0101106	0.45352	0.650178	0.999999	EIF3L	37862969	37863033	4.59756
223175	ENSG00000164346	5	+	-0.0422906	-0.453505	0.650193	0.999999	NSA2	74779414	74780113	-1.9
249831	ENSG00000112473	6	+	0.0139467	0.453496	0.650199	0.999999	SLC39A7	33202072	33202125	1.16454
308574	ENSG00000147649	8	+	0.0110959	0.453483	0.650204	0.999999	MTDH	97724600	97724617	2.0788
307114	ENSG00000147601	8	+	-0.0169571	-0.453481	0.650207	0.999999	TERF1	73039116	73039219	0.89377
212443	ENSG00000163322	4	-	-0.0266854	-0.45347	0.650215	0.999999	ABRAXAS1	83482154	83482244	-0.560916
221618	ENSG00000062194	5	+	0.0125733	0.453467	0.650215	0.999999	GPBP1	57249409	57249453	2.51518
327755	ENSG00000148019	9	+	-0.0251411	-0.453463	0.650217	0.999999	CEP78	78264229	78264241	-0.308753
323836	ENSG00000107099	9	+	-0.0103579	-0.453459	0.650219	0.999999	DOCK8	311958	312166	4.65747
310507	ENSG00000129292	8	+	-0.00996697	-0.453459	0.65022	0.999999	PHF20L1	132842515	132842875	3.53996
105428	ENSG00000160710	1	-	-0.0132241	-0.453456	0.650222	0.999999	ADAR	154602385	154602397	2.97514
330510	ENSG00000148180	9	+	-0.0168291	-0.453452	0.650225	0.999999	GSN	121324554	121324644	1.87796
300133	ENSG00000164896	7	-	0.0153802	0.453441	0.650234	0.999999	FASTK	151077879	151078092	0.98216
176724	ENSG00000242086	3	+	0.0301859	0.453438	0.650234	0.999999	MUC20-OT1	195696555	195696589	-0.933992
155584	ENSG00000178385	2	-	-0.0294331	-0.453443	0.650236	0.999999	PLEKHM3	208025499	208025560	-2.53008
198786	ENSG00000145246	4	+	0.0144089	0.453436	0.650237	0.999999	ATP10D	47554752	47554914	1.26423
143717	ENSG00000198380	2	-	-0.0219575	-0.453433	0.650241	0.999999	GFPT1	69374006	69374113	-0.638292
147484	ENSG00000115641	2	-	-0.0443787	-0.453447	0.650244	0.999999	FHL2	105367570	105367739	-1.87007
571724	ENSG00000130175	19	+	-0.0145597	-0.453414	0.650252	0.999999	PRKCSH	11436118	11436196	1.24108
127773	ENSG00000080345	2	+	0.0284935	0.453413	0.650252	0.999999	RIF1	151494975	151495228	-1.50115
250495	ENSG00000156711	6	+	0.0211768	0.453414	0.650255	0.999999	MAPK13	36136879	36136950	-0.198274
156373	ENSG00000135913	2	-	0.0203532	0.453408	0.650257	0.999999	USP37	218476959	218476981	-0.470688
276384	ENSG00000183696	7	+	0.0231852	0.453407	0.650259	0.999999	UPP1	48108420	48108733	-0.65399
83001	ENSG00000058668	1	+	0.0155907	0.453405	0.65026	0.999999	ATP2B4	203722478	203722689	2.09817
183712	ENSG00000163939	3	-	0.0099752	0.453399	0.650263	0.999999	PBRM1	52668527	52668620	2.46141
518787	ENSG00000104731	16	-	0.0207333	0.453398	0.650264	0.999999	KLHDC4	87714498	87714573	-0.125908
199405	ENSG00000128050	4	+	-0.0183578	-0.45339	0.650275	0.999999	PAICS	56448418	56448597	0.500026
202577	ENSG00000232021	4	+	0.0320714	0.453367	0.650291	0.999999	LEF1-AS1	108176290	108176387	-1.01242
278713	ENSG00000006576	7	+	-0.0179494	-0.45336	0.650292	0.999999	PHTF2	77940199	77940302	0.438522
608113	ENSG00000101104	20	+	-0.0314621	-0.453359	0.650293	0.999999	PABPC1L	44939185	44939313	-1.64771
400268	ENSG00000118096	11	-	0.0270119	0.453357	0.650296	0.999999	IFT46	118565790	118565917	-1.06496
267253	ENSG00000112249	6	-	0.0158111	0.453353	0.650296	0.999999	ASCC3	100508194	100509217	0.689947
167026	ENSG00000144741	3	+	-0.0272058	-0.453356	0.650297	0.999999	SLC25A26	66378071	66378079	-1.60668
203200	ENSG00000145388	4	+	0.0168521	0.453353	0.650298	0.999999	METTL14	118705611	118705821	1.02004
140959	ENSG00000115825	2	-	-0.0241051	-0.453343	0.650304	0.999999	PRKD3	37324681	37324808	-0.901731
419082	ENSG00000183495	12	+	0.0224859	0.45334	0.650306	0.999999	EP400	132064908	132066773	0.130671
391302	ENSG00000134802	11	-	-0.0233636	-0.453335	0.650311	0.999999	SLC43A3	57425541	57425549	-0.661036
539098	ENSG00000091592	17	-	0.0178661	0.453331	0.650313	0.999999	NLRP1	5502964	5505977	0.998207
245943	ENSG00000250903	6	+	0.0244894	0.453327	0.650316	0.999999	GMDS-DT	2269800	2270013	-0.626851
580140	ENSG00000167380	19	+	-0.0203569	-0.453322	0.650319	0.999999	ZNF226	44172155	44172214	0.278169
223194	ENSG00000113161	5	+	0.012239	0.453302	0.650333	0.999999	HMGCR	75347204	75347309	1.89602
188058	ENSG00000175455	3	-	-0.0168383	-0.453299	0.650335	0.999999	CCDC14	123948691	123948707	0.638066
100564	ENSG00000224616	1	-	-0.0322804	-0.453314	0.650339	0.999999	RTCA-AS1	100265153	100265247	-1.27588
583458	ENSG00000105568	19	+	-0.0178789	-0.453291	0.650341	0.999999	PPP2R1A	52191045	52191404	0.325811
495283	ENSG00000102897	16	+	-0.0136424	-0.453291	0.650346	0.999999	LYRM1	20924382	20925004	1.96191
224819	ENSG00000248734	5	+	0.0245106	0.453309	0.650347	0.999999	AC008906.1	96784960	96785490	0.503806
371006	ENSG00000135362	11	+	0.0136603	0.453282	0.650348	0.999999	PRR5L	36463677	36464965	3.00644
379351	ENSG00000171202	11	+	-0.0348096	-0.453289	0.65035	0.999999	TMEM126A	85656467	85656509	-1.72744
437031	ENSG00000150459	13	+	-0.0102869	-0.453283	0.650351	0.999999	SAP18	21146805	21146927	3.76668
199002	ENSG00000109184	4	+	0.0200895	0.453274	0.650354	0.999999	DCUN1D4	51913529	51913642	0.199353
300811	ENSG00000117868	7	-	-0.0123285	-0.453274	0.650354	0.999999	ESYT2	158734422	158734471	1.77493
139529	ENSG00000119772	2	-	-0.022437	-0.453268	0.650358	0.999999	DNMT3A	25246674	25246756	-0.674444
654254	ENSG00000089820	X	-	-0.0164148	-0.453265	0.650359	0.999999	ARHGAP4	153920626	153920631	1.1999
77406	ENSG00000160752	1	+	0.0107034	0.45326	0.650363	0.999999	FDPS	155310064	155310205	2.62792
358766	ENSG00000165406	10	-	-0.0226262	-0.453234	0.650384	0.999999	2021-03-08	45594235	45594491	4.8991
313905	ENSG00000197217	8	-	-0.00980054	-0.453226	0.650389	0.999999	ENTPD4	23437154	23437258	2.46334
228398	ENSG00000164620	5	+	0.0258864	0.453231	0.65039	0.999999	RELL2	141639464	141639629	-1.0465
176052	ENSG00000156976	3	+	0.0108311	0.453216	0.650395	0.999999	EIF4A2	186785043	186785047	3.94239
248410	ENSG00000243753	6	+	0.0801111	0.453219	0.650402	0.999999	HLA-L	30259927	30260084	-2.30828
286460	ENSG00000178234	7	+	-0.0215395	-0.453204	0.650405	0.999999	GALNT11	152103157	152103172	-0.437209
424432	ENSG00000139218	12	-	0.00880872	0.453197	0.650409	0.999999	SCAF11	45926142	45926710	4.73429
651910	ENSG00000068366	X	-	0.0184391	0.453197	0.650409	0.999999	ACSL4	109683553	109683666	0.201087
404571	ENSG00000150045	12	+	0.0247659	0.453205	0.65041	0.999999	KLRF1	9833303	9833452	1.81452
514707	ENSG00000070770	16	-	0.0165044	0.453194	0.650413	0.999999	CSNK2A2	58167207	58167308	0.560495
492794	ENSG00000008516	16	+	-0.0285863	-0.453189	0.650418	0.999999	MMP25	3047531	3047547	-0.16378
142627	ENSG00000115355	2	-	-0.0158988	-0.453151	0.650441	0.999999	CCDC88A	55339464	55339648	1.21994
165156	ENSG00000230454	3	+	0.0232582	0.453168	0.650441	0.999999	U73166.1	50261408	50262535	0.226298
316065	ENSG00000047249	8	-	-0.0148144	-0.453151	0.650442	0.999999	ATP6V1H	53801869	53801896	0.767249
422820	ENSG00000111731	12	-	-0.0117298	-0.453144	0.650447	0.999999	C2CD5	22482562	22482743	2.12428
622536	ENSG00000157617	21	-	0.0258619	0.453147	0.650449	0.999999	C2CD2	41907785	41908802	-0.730432
102890	ENSG00000272419	1	-	-0.0357654	-0.453139	0.650454	0.999999	LINC01145	145164100	145164638	-2.49102
511476	ENSG00000077235	16	-	-0.0239039	-0.453128	0.650458	0.999999	GTF3C1	27462294	27462486	-1.11471
356397	ENSG00000151657	10	-	-0.0153695	-0.453129	0.65046	0.999999	KIN	7762457	7762556	0.859111
154468	ENSG00000144381	2	-	0.0131565	0.453124	0.650462	0.999999	HSPD1	197495294	197495376	1.94814
512507	ENSG00000180096	16	-	0.0130138	0.453113	0.650471	0.999999	2021-09-01	30382093	30382179	2.24491
597466	ENSG00000028277	19	-	0.0271892	0.453106	0.650475	0.999999	POU2F2	42095406	42095462	-1.31679
579971	ENSG00000167637	19	+	0.0251597	0.453103	0.65048	0.999999	ZNF283	43827776	43827940	-0.794233
239227	ENSG00000145782	5	-	0.0156127	0.453096	0.650482	0.999999	ATG12	115840818	115840934	1.12206
272794	ENSG00000242802	7	+	-0.0206477	-0.453085	0.650489	0.999999	AP5Z1	4783689	4783798	-1.07746
524556	ENSG00000109046	17	+	-0.00972807	-0.453079	0.650494	0.999999	WSB1	27304780	27304903	3.90418
88541	ENSG00000162585	1	-	0.0329634	0.453079	0.650499	0.999999	FAAP20	2192647	2192844	-2.29672
190268	ENSG00000175054	3	-	0.0129274	0.453063	0.650505	0.999999	ATR	142553640	142553740	1.47215
596662	ENSG00000105205	19	-	0.0288511	0.453084	0.650509	0.999999	CLC	39737938	39738028	2.17027
92344	ENSG00000117616	1	-	-0.0276562	-0.453057	0.650509	0.999999	RSRP1	25335368	25335835	-0.126887
532853	ENSG00000271605	17	+	-0.0252976	-0.453048	0.650519	0.999999	MILR1	64467618	64467645	-0.236363
443114	ENSG00000139597	13	-	0.0208129	0.453039	0.650524	0.999999	N4BP2L1	32420517	32420576	-0.354656
249846	ENSG00000204228	6	+	-0.0280504	-0.45304	0.65053	0.999999	HSD17B8	33206134	33206176	-1.2727
332141	ENSG00000095319	9	+	0.0180593	0.453024	0.650533	0.999999	NUP188	128958014	128958054	0.225269
303650	ENSG00000120899	8	+	-0.0139102	-0.453023	0.650533	0.999999	PTK2B	27433514	27433552	1.81167
91162	ENSG00000077549	1	-	-0.0104014	-0.453025	0.650535	0.999999	CAPZB	19339359	19339529	3.08431
477166	ENSG00000140548	15	+	-0.0216705	-0.453026	0.650535	0.999999	ZNF710	90067110	90067374	-0.565347
651433	ENSG00000166432	X	-	-0.0375007	-0.453025	0.650535	0.999999	ZMAT1	101931717	101931764	-2.29968
533369	ENSG00000108946	17	+	0.0142772	0.453008	0.650545	0.999999	PRKAR1A	68524079	68524130	1.56167
82225	ENSG00000081237	1	+	0.0118135	0.453003	0.650548	0.999999	PTPRC	198696881	198696909	4.15464
202825	ENSG00000138660	4	+	0.0300997	0.452999	0.650555	0.999999	AP1AR	112265068	112265319	-1.5065
233138	ENSG00000037474	5	-	0.0119893	0.452972	0.650572	0.999999	NSUN2	6604138	6604276	1.78517
572784	ENSG00000160961	19	+	0.0219154	0.45296	0.650581	0.999999	ZNF333	14701584	14701897	-0.419037
399052	ENSG00000149308	11	-	-0.0108185	-0.452948	0.650589	0.999999	NPAT	108189106	108189330	2.74942
487395	ENSG00000140374	15	-	0.0248048	0.452945	0.65059	0.999999	ETFA	76287768	76287845	-0.940215
461811	ENSG00000087301	14	-	-0.0230676	-0.452944	0.650592	0.999999	TXNDC16	52488363	52488486	-0.16172
352280	ENSG00000196233	10	+	-0.0153182	-0.452932	0.650601	0.999999	LCOR	96907285	96907285	0.728702
614538	ENSG00000124107	20	-	0.0352111	0.452952	0.650604	0.999999	SLPI	45253575	45253733	0.995213
654832	ENSG00000130830	X	-	-0.028686	-0.452925	0.650605	0.999999	MPP1	154805398	154805441	2.11126
286681	ENSG00000184863	7	+	-0.0178408	-0.452919	0.650609	0.999999	RBM33	155763812	155764018	0.496961
623972	ENSG00000183597	22	+	0.0496906	0.452911	0.650615	0.999999	TANGO2	20021139	20021154	-2.87513
198483	ENSG00000179299	4	+	-0.0342626	-0.452907	0.65062	0.999999	NSUN7	40808504	40808543	-1.69945
437286	ENSG00000139496	13	+	-0.0243907	-0.452893	0.650628	0.999999	NUP58	25309960	25310015	-1.22926
448062	ENSG00000166091	14	+	0.0382494	0.4529	0.650629	0.999999	CMTM5	23378349	23378462	-0.916666
124186	ENSG00000135972	2	+	-0.0180909	-0.452896	0.650629	0.999999	MRPS9	105089018	105089069	0.283733
92668	ENSG00000090020	1	-	0.0353224	0.452887	0.650636	0.999999	SLC9A1	27100345	27100644	-2.27078
417909	ENSG00000139726	12	+	-0.0134051	-0.452888	0.650636	0.999999	DENR	122768782	122768840	1.60333
568779	ENSG00000099860	19	+	0.0335066	0.452888	0.650637	0.999999	GADD45B	2477437	2477487	-2.16972
475245	ENSG00000167196	15	+	-0.0164714	-0.452872	0.650645	0.999999	FBXO22	75934109	75934290	0.823204
460568	ENSG00000258704	14	-	-0.0325641	-0.452879	0.650648	0.999999	SRP54-AS1	34982430	34982452	-1.76724
502699	ENSG00000198373	16	+	-0.0166523	-0.452862	0.65065	0.999999	WWP2	69937118	69937238	0.828752
66287	ENSG00000164002	1	+	-0.021879	-0.452854	0.65066	0.999999	EXO5	40509451	40509625	-0.296638
299072	ENSG00000157800	7	-	-0.0333666	-0.452837	0.650668	0.999999	SLC37A3	140352147	140352181	-2.27248
412037	ENSG00000127311	12	+	-0.0238971	-0.452839	0.650668	0.999999	HELB	66343456	66343643	-0.584296
75151	ENSG00000188092	1	+	0.0331052	0.452841	0.650668	0.999999	GPR89B	147992502	147992567	-2.22969
421115	ENSG00000059804	12	-	0.0113891	0.452836	0.650669	0.999999	SLC2A3	7930480	7930634	4.73445
194323	ENSG00000114331	3	-	-0.00960817	-0.452832	0.650671	0.999999	ACAP2	195297224	195297281	3.64392
110615	ENSG00000117139	1	-	-0.0187126	-0.452827	0.650674	0.999999	KDM5B	202767052	202767060	0.117799
190479	ENSG00000188313	3	-	0.0169667	0.452828	0.650674	0.999999	PLSCR1	146517023	146517088	3.12557
635017	ENSG00000100243	22	-	-0.0336878	-0.452831	0.650676	0.999999	CYB5R3	42649295	42649568	-1.57802
105536	ENSG00000160691	1	-	-0.0245453	-0.452821	0.650681	0.999999	SHC1	154974248	154974336	-1.23278
280371	ENSG00000160917	7	+	0.0283054	0.452818	0.650683	0.999999	CPSF4	99457343	99457371	-1.61792
558048	ENSG00000101639	18	+	-0.0168445	-0.452808	0.650688	0.999999	CEP192	13037237	13037301	0.706094
609899	ENSG00000130703	20	+	0.0224001	0.452804	0.650691	0.999999	OSBPL2	62279114	62279156	-0.707714
469194	ENSG00000198826	15	+	0.0352022	0.452806	0.650694	0.999999	ARHGAP11A	32633933	32634041	-1.99215
493000	ENSG00000162086	16	+	-0.0149873	-0.452794	0.6507	0.999999	ZNF75A	3317253	3317446	1.07664
341732	ENSG00000095261	9	-	0.0294958	0.452794	0.650701	0.999999	PSMD5	120815496	120815788	-2.37671
421534	ENSG00000111796	12	-	0.0279319	0.4528	0.650707	0.999999	KLRB1	9599767	9599841	1.98615
481697	ENSG00000166947	15	-	-0.0469033	-0.452785	0.650708	0.999999	EPB42	43197230	43197234	0.785929
310860	ENSG00000184489	8	+	-0.0283926	-0.452786	0.65071	0.999999	PTP4A3	141426939	141426951	-1.01951
525516	ENSG00000250462	17	+	-0.0225674	-0.452811	0.650712	0.999999	LRRC37BP1	30632122	30633097	0.144707
610951	ENSG00000101307	20	-	-0.0361635	-0.452769	0.650718	0.999999	SIRPB1	1611564	1611713	0.309855
517956	ENSG00000103121	16	-	-0.0256081	-0.452761	0.650724	0.999999	CMC2	80976050	80976059	-0.742894
652690	ENSG00000102034	X	-	0.0163572	0.452763	0.650724	0.999999	ELF4	130069485	130069677	1.10307
300788	ENSG00000146918	7	-	-0.034256	-0.45276	0.650724	0.999999	NCAPG2	158680721	158680816	-1.35445
178432	ENSG00000131381	3	-	-0.0281545	-0.452754	0.650729	0.999999	RBSN	15081055	15081334	-1.88655
582049	ENSG00000104894	19	+	0.0115478	0.452752	0.650729	0.999999	CD37	49336909	49337033	3.39657
232913	ENSG00000049656	5	-	0.013846	0.45275	0.65073	0.999999	CLPTM1L	1334358	1334383	1.19219
172420	ENSG00000163754	3	+	0.0172713	0.452741	0.650738	0.999999	GYG1	149024256	149024272	0.590389
190167	ENSG00000114127	3	-	-0.0138647	-0.452737	0.65074	0.999999	XRN1	142370589	142370620	1.53936
110447	ENSG00000143862	1	-	0.0161072	0.452741	0.650742	0.999999	ARL8A	202135707	202135800	0.802793
314007	ENSG00000104756	8	-	-0.0218092	-0.452734	0.650744	0.999999	KCTD9	25435363	25435432	-0.280234
599225	ENSG00000130749	19	-	-0.023497	-0.45273	0.650747	0.999999	ZC3H4	47112148	47112229	-0.632136
405820	ENSG00000118308	12	+	0.00945502	0.45271	0.650759	0.999999	LRMP	25107990	25108205	3.67766
504010	ENSG00000197943	16	+	-0.0124679	-0.452709	0.65076	0.999999	PLCG2	81956848	81956848	2.14267
528488	ENSG00000131469	17	+	-0.0635221	-0.452707	0.650765	0.999999	RPL27	42998472	42998689	-1.82335
599710	ENSG00000161558	19	-	-0.0381153	-0.452756	0.650765	0.999999	TMEM143	48332361	48333275	-1.02244
599731	ENSG00000161558	19	-	0.0381153	0.452756	0.650765	0.999999	TMEM143	48363291	48363531	-2.24752
71526	ENSG00000122406	1	+	-0.043447	-0.4527	0.650767	0.999999	RPL5	92833796	92833949	-0.844677
368620	ENSG00000148926	11	+	0.0196812	0.452702	0.650768	0.999999	ADM	10305680	10305798	1.38976
464809	ENSG00000140022	14	-	0.0347899	0.4527	0.650771	0.999999	STON2	81278476	81278739	-0.440874
603905	ENSG00000125818	20	+	0.0261261	0.452698	0.650771	0.999999	PSMF1	1166280	1166427	1.54682
171726	ENSG00000175110	3	+	-0.0330359	-0.452696	0.650771	0.999999	MRPS22	139351063	139351156	-2.10354
469791	ENSG00000128829	15	+	0.0182546	0.45269	0.650774	0.999999	EIF2AK4	40003193	40003314	0.127144
323610	ENSG00000213563	8	-	-0.0293977	-0.4527	0.650776	0.999999	C8orf82	144527324	144527787	-1.4755
150798	ENSG00000123636	2	-	0.0125857	0.452684	0.650778	0.999999	BAZ2B	159337567	159337772	2.74564
253722	ENSG00000083097	6	+	-0.015103	-0.452684	0.650778	0.999999	DOP1A	83162790	83162919	0.853356
576668	ENSG00000012124	19	+	-0.0326777	-0.452678	0.650782	0.999999	CD22	35341030	35341100	-0.815852
310327	ENSG00000249859	8	+	0.0337334	0.452678	0.650783	0.999999	PVT1	127796029	127796032	-2.22801
345129	ENSG00000067057	10	+	-0.0182334	-0.452677	0.650784	0.999999	PFKP	3103779	3103937	0.196516
617876	ENSG00000159128	21	+	-0.00995181	-0.452681	0.650784	0.999999	IFNGR2	33432319	33432336	3.62185
59463	ENSG00000224870	1	+	-0.024362	-0.452678	0.650786	0.999999	AL391244.1	1400304	1400418	-0.841528
569864	ENSG00000125656	19	+	0.0175753	0.452679	0.650786	0.999999	CLPP	6366258	6366363	0.553161
290913	ENSG00000232956	7	-	-0.0158846	-0.452676	0.650787	0.999999	SNHG15	44983137	44983322	0.930874
363294	ENSG00000166169	10	-	-0.030055	-0.452669	0.65079	0.999999	POLL	101584878	101584919	-0.593701
420991	ENSG00000177575	12	-	0.0199255	0.452658	0.650798	0.999999	CD163	7483575	7483675	0.9118
477555	ENSG00000182511	15	+	0.0148575	0.452654	0.650799	0.999999	FES	90893654	90893811	1.86456
579719	ENSG00000079432	19	+	0.0266601	0.452655	0.650802	0.999999	CIC	42289848	42289951	-1.09717
414110	ENSG00000111145	12	+	-0.0312319	-0.452653	0.650803	0.999999	ELK3	96267358	96267490	-2.26515
497795	ENSG00000103510	16	+	-0.012474	-0.452641	0.650812	0.999999	KAT8	31120186	31120260	1.75485
279210	ENSG00000008277	7	+	-0.0343034	-0.452634	0.650816	0.999999	ADAM22	87978336	87978412	-2.28451
85517	ENSG00000163050	1	+	0.0166441	0.45263	0.650818	0.999999	COQ8A	226984094	226984235	1.12108
510237	ENSG00000157106	16	-	-0.0132148	-0.452622	0.650822	0.999999	SMG1	18870610	18870711	2.06727
79884	ENSG00000000460	1	+	-0.0195642	-0.452624	0.650822	0.999999	C1orf112	169853086	169854080	0.193078
214749	ENSG00000145349	4	-	-0.0212443	-0.452619	0.650825	0.999999	CAMK2D	113455755	113455821	-0.415299
492652	ENSG00000059122	16	+	0.0241475	0.452619	0.650827	0.999999	FLYWCH1	2948714	2948843	-0.833848
59873	ENSG00000157916	1	+	-0.0100007	-0.45262	0.650827	0.999999	RER1	2402317	2402325	2.29121
185174	ENSG00000144744	3	-	0.0327193	0.45261	0.650832	0.999999	UBA3	69077337	69077338	-2.32648
284038	ENSG00000172331	7	+	-0.0245736	-0.452612	0.650838	0.999999	BPGM	134678853	134679808	5.68507
207586	ENSG00000159733	4	-	0.0306075	0.452604	0.650839	0.999999	ZFYVE28	2337407	2337496	-1.67867
526359	ENSG00000006125	17	+	-0.0198197	-0.452598	0.65084	0.999999	AP2B1	35587515	35587530	0.151019
330335	ENSG00000284977	9	+	-0.0343078	-0.452606	0.650842	0.999999	AL160272.1	117870485	117876814	-0.821598
597559	ENSG00000105722	19	-	-0.0184744	-0.452599	0.650846	0.999999	ERF	42248157	42249527	0.646157
203505	ENSG00000138688	4	+	0.0109	0.452587	0.650847	0.999999	KIAA1109	122362031	122362750	2.58812
173491	ENSG00000169251	3	+	-0.0223387	-0.452587	0.650849	0.999999	NMD3	161233417	161233479	0.288937
547819	ENSG00000004939	17	-	0.0339368	0.452584	0.650851	0.999999	SLC4A1	44260404	44260539	4.26412
67864	ENSG00000132780	1	+	-0.0141337	-0.452578	0.650855	0.999999	NASP	45616337	45616393	1.22698
352543	ENSG00000023839	10	+	0.031345	0.452574	0.650859	0.999999	ABCC2	99784608	99784781	-1.80786
131452	ENSG00000082153	2	+	0.0127462	0.452571	0.65086	0.999999	BZW1	200822551	200823238	3.56773
613837	ENSG00000101079	20	-	-0.0288285	-0.452571	0.650862	0.999999	NDRG3	36746068	36746078	-2.18459
416406	ENSG00000089022	12	+	0.0284414	0.452563	0.650865	0.999999	MAPKAPK5	111882790	111882853	-2.16922
311373	ENSG00000197858	8	+	0.0242082	0.452561	0.650867	0.999999	GPAA1	144083124	144083214	-1.61662
118738	ENSG00000138032	2	+	0.0124498	0.452569	0.650868	0.999999	PPM1B	44230413	44231471	3.11606
284039	ENSG00000172331	7	+	-0.0660981	-0.452566	0.650872	0.999999	BPGM	134679809	134679813	-1.14147
81452	ENSG00000198860	1	+	0.0232282	0.452553	0.650873	0.999999	TSEN15	184054357	184054360	-0.382603
282160	ENSG00000173114	7	+	-0.0400202	-0.452558	0.650879	0.999999	LRRN3	111124933	111125451	-0.0522136
222751	ENSG00000145734	5	+	0.00916733	0.452543	0.650879	0.999999	BDP1	71509736	71511151	4.23529
227476	ENSG00000120733	5	+	0.0154505	0.452541	0.650881	0.999999	KDM3B	138372674	138372792	1.0271
493684	ENSG00000183044	16	+	-0.0326314	-0.452537	0.650885	0.999999	ABAT	8764738	8764830	-1.86268
572093	ENSG00000198356	19	+	-0.0147839	-0.452541	0.650886	0.999999	ASNA1	12747973	12748322	2.07574
82983	ENSG00000058668	1	+	0.0148691	0.452535	0.650886	0.999999	ATP2B4	203626787	203627219	2.39276
375065	ENSG00000149809	11	+	0.0311388	0.452535	0.650887	0.999999	TM7SF2	65113509	65113523	-1.63948
186045	ENSG00000080819	3	-	0.0187444	0.452531	0.650894	0.999999	CPOX	98589662	98589756	-0.0395715
82612	ENSG00000134375	1	+	-0.0179746	-0.452529	0.650895	0.999999	TIMM17A	201965433	201965543	0.858317
381322	ENSG00000150787	11	+	0.0260806	0.452523	0.650897	0.999999	PTS	112230399	112230625	-1.00537
250786	ENSG00000137200	6	+	0.0178198	0.452519	0.650897	0.999999	CMTR1	37461549	37461645	0.301782
259531	ENSG00000111859	6	-	-0.0377212	-0.452514	0.650901	0.999999	NEDD9	11382315	11382318	-2.24553
629673	ENSG00000100239	22	+	-0.0183776	-0.452513	0.650902	0.999999	PPP6R2	50440822	50441026	-0.331973
491782	ENSG00000103197	16	+	0.0243826	0.452509	0.650903	0.999999	TSC2	2053342	2053386	-0.784339
353730	ENSG00000108061	10	+	0.00873923	0.452504	0.65091	0.999999	SHOC2	110964525	110964729	3.93737
554264	ENSG00000161542	17	-	0.0197514	0.452501	0.650912	0.999999	PRPSAP1	76313824	76313891	-0.123055
526328	ENSG00000166750	17	+	-0.0118808	-0.452495	0.650921	0.999999	SLFN5	35265072	35266360	4.58896
476748	ENSG00000170776	15	+	-0.0101587	-0.452483	0.650922	0.999999	AKAP13	85727066	85727247	4.01466
406523	ENSG00000139132	12	+	-0.0284634	-0.452478	0.650926	0.999999	FGD4	32502131	32502133	-1.19235
177294	ENSG00000113851	3	-	0.0182453	0.452468	0.650934	0.999999	CRBN	3154832	3154970	0.880211
392090	ENSG00000149532	11	-	-0.033905	-0.452466	0.650935	0.999999	CPSF7	61421128	61421130	-2.35977
581076	ENSG00000160014	19	+	-0.0119027	-0.452468	0.650935	0.999999	CALM3	46608846	46608923	3.08021
159577	ENSG00000134108	3	+	-0.012546	-0.452463	0.65094	0.999999	ARL8B	5178664	5178708	1.86625
525533	ENSG00000264538	17	+	0.0222154	0.452463	0.65094	0.999999	SUZ12P1	30734897	30734943	-0.213372
298490	ENSG00000085662	7	-	0.0148652	0.452459	0.650942	0.999999	AKR1B1	134448997	134449054	1.2597
540114	ENSG00000220205	17	-	-0.0288306	-0.452462	0.65095	0.999999	VAMP2	8160406	8160818	-1.21959
623668	ENSG00000099968	22	+	-0.0144743	-0.45244	0.650956	0.999999	BCL2L13	17728722	17729140	1.92757
82557	ENSG00000198700	1	+	0.0190904	0.452429	0.650962	0.999999	IPO9	201847279	201847294	-0.339534
300813	ENSG00000117868	7	-	0.0111097	0.452429	0.650963	0.999999	ESYT2	158737048	158737179	2.38255
369198	ENSG00000110696	11	+	-0.0129865	-0.452418	0.650971	0.999999	C11orf58	16738659	16738841	2.81107
104462	ENSG00000143390	1	-	-0.024386	-0.452416	0.650971	0.999999	RFX5	151344605	151344667	-1.32405
251855	ENSG00000124688	6	+	0.0145281	0.452439	0.650974	0.999999	MAD2L1BP	43640021	43640919	2.79844
338323	ENSG00000107372	9	-	0.00954289	0.452392	0.650991	0.999999	ZFAND5	72363470	72363606	3.16327
560140	ENSG00000267322	18	+	-0.0190119	-0.452395	0.650996	0.999999	SNHG22	49814023	49814062	2.91454
625116	ENSG00000099956	22	+	0.024153	0.452381	0.650997	0.999999	SMARCB1	23816928	23816936	-0.759047
607393	ENSG00000170471	20	+	-0.0103051	-0.452375	0.651	0.999999	RALGAPB	38509085	38509208	2.15698
607155	ENSG00000118705	20	+	0.0101854	0.452375	0.651002	0.999999	RPN2	37236580	37236709	2.80717
493483	ENSG00000033011	16	+	0.0306848	0.452361	0.651012	0.999999	ALG1	5073257	5073428	-2.2227
477827	ENSG00000176463	15	+	-0.0161775	-0.452356	0.651015	0.999999	SLCO3A1	92128351	92128489	0.929037
646000	ENSG00000182162	X	-	-0.02175	-0.452367	0.651025	0.999999	P2RY8	1466437	1466582	-0.242872
254722	ENSG00000135587	6	+	-0.0220707	-0.452345	0.651026	0.999999	SMPD2	109441357	109441453	-0.614178
102129	ENSG00000009307	1	-	-0.00879059	-0.452337	0.651028	0.999999	CSDE1	114734442	114734523	4.73696
535287	ENSG00000167895	17	+	0.0163105	0.452336	0.651029	0.999999	TMC8	78134949	78135009	1.19423
616537	ENSG00000130589	20	-	0.0255457	0.452336	0.65103	0.999999	HELZ2	63561823	63561984	-2.84045e-05
347686	ENSG00000189180	10	+	0.0143815	0.452336	0.651031	0.999999	ZNF33A	38017387	38017707	1.26861
109364	ENSG00000116701	1	-	-0.0108569	-0.452334	0.651032	0.999999	NCF2	183563269	183563271	4.8936
157947	ENSG00000085982	2	-	0.0268069	0.452327	0.651035	0.999999	USP40	233520991	233521114	-1.09135
408923	ENSG00000123395	12	+	-0.0167265	-0.452335	0.651036	0.999999	ATG101	52073575	52073902	0.895363
146857	ENSG00000075568	2	-	-0.0198811	-0.452318	0.651041	0.999999	TMEM131	97995476	97995544	0.19371
619972	ENSG00000223692	21	+	0.0477478	0.452364	0.651048	0.999999	DIP2A-IT1	46463066	46463228	-1.42049
619971	ENSG00000223692	21	+	-0.0477478	-0.452364	0.651048	0.999999	DIP2A-IT1	46462712	46462763	-2.44609
146744	ENSG00000196912	2	-	-0.0411002	-0.452306	0.65105	0.999999	ANKRD36B	97540034	97540106	-0.761444
629380	ENSG00000075240	22	+	0.0193996	0.452305	0.651052	0.999999	GRAMD4	46668799	46668908	0.0970239
293788	ENSG00000164659	7	-	-0.0342901	-0.452302	0.651054	0.999999	KIAA1324L	86947727	86947922	-1.27339
152965	ENSG00000155657	2	-	-0.0266134	-0.452294	0.651057	0.999999	TTN	178593961	178594242	-0.366249
328183	ENSG00000196730	9	+	-0.0192818	-0.452296	0.651057	0.999999	DAPK1	87640413	87640450	0.667906
581074	ENSG00000160014	19	+	-0.0114076	-0.452281	0.65107	0.999999	CALM3	46608482	46608588	3.45393
112073	ENSG00000092978	1	-	0.026979	0.452283	0.65107	0.999999	GPATCH2	217514822	217514889	-1.28803
375585	ENSG00000197136	11	+	0.032625	0.452276	0.651072	0.999999	PCNX3	65634973	65635120	-2.56273
156186	ENSG00000079308	2	-	-0.0313489	-0.45227	0.651077	0.999999	TNS1	217810248	217810304	2.08559
410167	ENSG00000111540	12	+	0.0177113	0.452267	0.651081	0.999999	RAB5B	55986961	55987092	1.07478
180576	ENSG00000181061	3	-	-0.0253517	-0.452278	0.651083	0.999999	HIGD1A	42784330	42784525	0.20042
273268	ENSG00000106392	7	+	0.0372826	0.45226	0.651088	0.999999	C1GALT1	7157302	7157426	-2.37453
106659	ENSG00000143321	1	-	0.0198238	0.452254	0.651091	0.999999	HDGF	156742110	156742525	4.72489
104481	ENSG00000143390	1	-	0.013287	0.452245	0.651095	0.999999	RFX5	151346489	151346578	1.20576
350157	ENSG00000214655	10	+	0.0200327	0.45223	0.651104	0.999999	ZSWIM8	73800011	73800119	-0.0854719
654650	ENSG00000126903	X	-	0.0169878	0.452242	0.651105	0.999999	SLC10A3	154487343	154488286	1.3212
260465	ENSG00000187626	6	-	-0.0225272	-0.452247	0.651108	0.999999	ZKSCAN4	28248067	28248149	-0.739849
583878	ENSG00000130844	19	+	0.0171704	0.452214	0.651118	0.999999	ZNF331	53578390	53580202	0.612809
89482	ENSG00000049249	1	-	-0.0346616	-0.452219	0.651119	0.999999	TNFRSF9	7935101	7935143	-1.57295
507403	ENSG00000167969	16	-	-0.0262359	-0.452215	0.65112	0.999999	ECI1	2244406	2244438	-1.3981
293447	ENSG00000075223	7	-	-0.0256977	-0.45221	0.651121	0.999999	SEMA3C	80810611	80810701	-0.681018
513519	ENSG00000129636	16	-	-0.0117434	-0.452199	0.651128	0.999999	ITFG1	47459103	47459130	1.99304
330518	ENSG00000148180	9	+	0.015549	0.452197	0.651129	0.999999	GSN	121329238	121329315	2.33679
474784	ENSG00000103653	15	+	0.0155643	0.452195	0.65113	0.999999	CSK	74800489	74800505	1.21693
404695	ENSG00000139112	12	+	-0.0171004	-0.452189	0.651135	0.999999	GABARAPL1	10221909	10221950	0.695625
351419	ENSG00000026103	10	+	0.0309451	0.452175	0.651145	0.999999	FAS	88991431	88991442	-1.33696
220369	ENSG00000168724	5	+	0.0118319	0.452176	0.651146	0.999999	DNAJC21	34950444	34952743	2.54682
573253	ENSG00000105058	19	+	0.0127274	0.452179	0.651146	0.999999	FAM32A	16185624	16185765	2.28347
360722	ENSG00000156042	10	-	-0.0336837	-0.452166	0.651158	0.999999	CFAP70	73312473	73312643	-1.97626
439639	ENSG00000083544	13	+	0.0181138	0.452158	0.651159	0.999999	TDRD3	60510630	60510755	0.401982
285266	ENSG00000159840	7	+	-0.0259834	-0.452158	0.651159	0.999999	ZYX	143388489	143388500	-0.874441
517604	ENSG00000153774	16	-	-0.0203378	-0.452159	0.651159	0.999999	CFDP1	75395135	75395136	0.140559
263072	ENSG00000096060	6	-	-0.0192598	-0.45216	0.651161	0.999999	FKBP5	35637014	35637158	2.5228
607879	ENSG00000101052	20	+	0.0163943	0.452142	0.65117	0.999999	IFT52	43623891	43624045	1.13042
639686	ENSG00000171365	X	+	-0.0304679	-0.452135	0.651176	0.999999	CLCN5	50092129	50092406	-1.51179
411802	ENSG00000183735	12	+	0.015235	0.452131	0.651177	0.999999	TBK1	64484407	64484499	1.42596
343872	ENSG00000169925	9	-	-0.0278015	-0.452129	0.651182	0.999999	BRD3	134052306	134052432	-1.32218
506722	ENSG00000059145	16	-	-0.0188572	-0.452118	0.651186	0.999999	UNKL	1403237	1403344	-0.408744
332155	ENSG00000095319	9	+	0.0217009	0.452095	0.651202	0.999999	NUP188	128983514	128983550	-0.468718
406560	ENSG00000139132	12	+	-0.0155497	-0.452087	0.651208	0.999999	FGD4	32633549	32633689	1.34407
247575	ENSG00000186470	6	+	-0.0280275	-0.452075	0.651216	0.999999	BTN3A2	26365264	26365265	0.31782
603883	ENSG00000125898	20	+	-0.024311	-0.452088	0.651217	0.999999	FAM110A	845124	845736	-0.597372
283121	ENSG00000004059	7	+	-0.015851	-0.452075	0.651222	0.999999	ARF5	127588413	127588565	0.931592
516583	ENSG00000103043	16	-	0.0266719	0.452068	0.651223	0.999999	VAC14	70780790	70780797	-1.53831
239000	ENSG00000129595	5	-	-0.0317029	-0.452068	0.651224	0.999999	EPB41L4A	112162621	112165000	-1.19011
232877	ENSG00000049656	5	-	-0.018205	-0.452061	0.651227	0.999999	CLPTM1L	1317868	1317891	-0.0695856
489923	ENSG00000140471	15	-	0.0182242	0.452054	0.651232	0.999999	LINS1	100574987	100575021	0.599213
378532	ENSG00000162139	11	+	0.0227549	0.45206	0.651233	0.999999	NEU3	75005470	75005625	-0.450312
443368	ENSG00000102710	13	-	-0.0153155	-0.452042	0.65124	0.999999	SUPT20H	37019342	37019397	0.850568
303183	ENSG00000147457	8	+	0.0141862	0.452044	0.65124	0.999999	CHMP7	23258033	23258075	1.81283
562448	ENSG00000101577	18	-	-0.0142407	-0.452024	0.651255	0.999999	LPIN2	2982668	2982809	1.8331
138296	ENSG00000143797	2	-	-0.0222633	-0.452006	0.651268	0.999999	MBOAT2	8860695	8860764	0.815031
152436	ENSG00000115935	2	-	0.014286	0.451997	0.651273	0.999999	WIPF1	174566161	174567069	2.174
96023	ENSG00000197429	1	-	0.0210325	0.452	0.651276	0.999999	IPP	45699745	45700069	-0.362395
190057	ENSG00000114126	3	-	0.0305754	0.451978	0.651286	0.999999	TFDP2	141974192	141974194	-1.61921
91173	ENSG00000077549	1	-	0.0101062	0.451979	0.651288	0.999999	CAPZB	19378540	19378653	3.31975
222115	ENSG00000153914	5	+	-0.0130683	-0.451972	0.651291	0.999999	SREK1	66178940	66179037	1.73315
268873	ENSG00000172673	6	-	-0.0128011	-0.451966	0.651299	0.999999	THEMIS	127812883	127813576	4.14882
225752	ENSG00000172869	5	+	-0.028834	-0.451955	0.651303	0.999999	DMXL1	119105259	119105259	-2.1222
601806	ENSG00000198538	19	-	0.0246446	0.451959	0.651305	0.999999	ZNF28	52801310	52801380	-0.254467
364143	ENSG00000214413	10	-	0.0255423	0.45195	0.651309	0.999999	BBIP1	110901026	110901122	-0.721781
332306	ENSG00000119383	9	+	-0.0138415	-0.451945	0.651312	0.999999	PTPA	129147387	129147772	1.90322
254869	ENSG00000112394	6	+	-0.0387663	-0.451935	0.651328	0.999999	SLC16A10	111218814	111219042	-1.96757
597586	ENSG00000079462	19	-	0.0252345	0.451929	0.651328	0.999999	PAFAH1B3	42300171	42300287	-0.744267
127754	ENSG00000080345	2	+	-0.0145335	-0.451911	0.651335	0.999999	RIF1	151460000	151460119	1.34751
355624	ENSG00000151650	10	+	0.0383065	0.451929	0.651348	0.999999	VENTX	133239676	133239836	-2.2298
548592	ENSG00000120071	17	-	-0.0240343	-0.45189	0.651349	0.999999	KANSL1	46038538	46038635	-0.172755
616590	ENSG00000101246	20	-	0.0173685	0.451891	0.65135	0.999999	ARFRP1	63700602	63700702	0.188877
544417	ENSG00000073536	17	-	0.0272735	0.451889	0.651353	0.999999	NLE1	35137543	35137640	-1.33627
375879	ENSG00000175467	11	+	0.0170963	0.451869	0.651366	0.999999	SART1	65976749	65976766	0.838847
612845	ENSG00000171552	20	-	0.0857409	0.451869	0.651369	0.999999	BCL2L1	31723735	31723863	-2.16566
641681	ENSG00000101811	X	+	0.0204448	0.45186	0.651375	0.999999	CSTF2	100838239	100838364	-0.396654
64085	ENSG00000186501	1	+	-0.025548	-0.45184	0.651388	0.999999	TMEM222	27333463	27333957	-1.00947
619396	ENSG00000141959	21	+	0.0266761	0.451832	0.651392	0.999999	PFKL	44319416	44319622	-1.18578
238532	ENSG00000153922	5	-	-0.0119524	-0.451823	0.651398	0.999999	CHD1	98902900	98902964	2.29292
132333	ENSG00000118246	2	+	-0.0247325	-0.451825	0.651399	0.999999	FASTKD2	206765647	206765654	-0.933312
498947	ENSG00000121274	16	+	0.0155984	0.451817	0.651405	0.999999	TENT4B	50225098	50225238	0.685108
317615	ENSG00000104432	8	-	0.0372291	0.451824	0.651409	0.999999	IL7	78805307	78805451	-2.16544
415950	ENSG00000139437	12	+	0.0153258	0.451804	0.651414	0.999999	TCHP	109904737	109904793	0.791706
434736	ENSG00000089154	12	-	-0.0173741	-0.451799	0.651415	0.999999	GCN1	120155241	120155347	0.0989189
397374	ENSG00000137500	11	-	0.0170776	0.451782	0.651428	0.999999	CCDC90B	83285212	83285552	0.866308
124058	ENSG00000115607	2	+	0.0196487	0.451784	0.651429	0.999999	IL18RAP	102437212	102437362	2.92797
626703	ENSG00000198089	22	+	0.025001	0.451768	0.651437	0.999999	SFI1	31613142	31613216	-1.43319
475298	ENSG00000117906	15	+	0.0332742	0.451755	0.651451	0.999999	RCN2	76948616	76948885	-1.62819
513746	ENSG00000166164	16	-	0.011236	0.45175	0.651452	0.999999	BRD7	50320248	50320377	2.47084
174252	ENSG00000171109	3	+	0.012339	0.451748	0.651453	0.999999	MFN1	179385569	179385721	1.86836
61364	ENSG00000083444	1	+	-0.0239354	-0.451749	0.651453	0.999999	PLOD1	11964688	11964701	-0.321827
527138	ENSG00000167258	17	+	-0.0135283	-0.451742	0.651457	0.999999	CDK12	39511529	39511630	1.59644
567728	ENSG00000197561	19	+	0.0584541	0.451792	0.65146	0.999999	ELANE	855564	855794	-2.6385
567729	ENSG00000197561	19	+	-0.0584541	-0.451792	0.65146	0.999999	ELANE	855958	856242	-2.36637
297656	ENSG00000128513	7	-	0.0299581	0.451736	0.651461	0.999999	POT1	124840973	124840980	-1.30684
205547	ENSG00000171503	4	+	-0.0180308	-0.451734	0.651464	0.999999	ETFDH	158697559	158697699	0.374758
195375	ENSG00000127419	4	+	-0.030047	-0.451719	0.651474	0.999999	TMEM175	932487	932516	-2.42022
276391	ENSG00000179869	7	+	-0.0482703	-0.451712	0.65148	0.999999	ABCA13	48227262	48227425	-2.06534
443054	ENSG00000120694	13	-	-0.0152943	-0.451708	0.651482	0.999999	HSPH1	31140184	31140309	1.58621
276527	ENSG00000185811	7	+	-0.0119018	-0.451703	0.651485	0.999999	IKZF1	50400628	50400876	2.6374
581262	ENSG00000105321	19	+	0.0292958	0.451696	0.651492	0.999999	CCDC9	47272069	47272161	-1.89681
285975	ENSG00000106560	7	+	0.0338921	0.451694	0.651501	0.999999	GIMAP2	150685700	150685726	-0.654372
306512	ENSG00000185728	8	+	0.0283808	0.451672	0.651508	0.999999	YTHDF3	63212786	63212786	-1.87614
367818	ENSG00000132274	11	+	-0.0155242	-0.451669	0.65151	0.999999	TRIM22	5689880	5689899	3.53269
639176	ENSG00000102317	X	+	0.0157831	0.451663	0.651515	0.999999	RBM3	48575996	48576068	1.72435
167565	ENSG00000179021	3	+	0.0223783	0.451662	0.65152	0.999999	C3orf38	88156945	88156945	-0.133305
337090	ENSG00000137076	9	-	-0.0157605	-0.451633	0.651534	0.999999	TLN1	35720039	35720219	4.15862
213796	ENSG00000109323	4	-	0.0173029	0.451633	0.651535	0.999999	MANBA	102722373	102722870	0.61605
201499	ENSG00000138642	4	+	-0.0200226	-0.451633	0.651535	0.999999	HERC6	88404876	88404997	0.643958
64236	ENSG00000130775	1	+	-0.0123755	-0.451629	0.65154	0.999999	THEMIS2	27882605	27882944	4.1153
322835	ENSG00000104522	8	-	-0.0574771	-0.451624	0.651543	0.999999	TSTA3	143617512	143617532	-2.65746
104141	ENSG00000163131	1	-	0.01969	0.451606	0.651556	0.999999	CTSS	150730882	150730885	1.06889
110137	ENSG00000116852	1	-	-0.0166531	-0.451599	0.65156	0.999999	KIF21B	200986996	200987201	1.04441
615708	ENSG00000124256	20	-	-0.0207052	-0.451587	0.65157	0.999999	ZBP1	57616244	57616468	0.815613
598337	ENSG00000167384	19	-	0.0209068	0.451582	0.651576	0.999999	ZNF180	44477790	44477848	-0.0850329
321696	ENSG00000008513	8	-	0.0165535	0.451573	0.651578	0.999999	ST3GAL1	133458873	133458944	0.994134
157285	ENSG00000135905	2	-	0.00942821	0.45157	0.65158	0.999999	DOCK10	224885671	224885805	3.39994
173940	ENSG00000075420	3	+	-0.0116544	-0.45157	0.651581	0.999999	FNDC3B	172247533	172247776	3.48038
440858	ENSG00000134900	13	+	0.0102085	0.451568	0.651582	0.999999	TPP2	102636224	102636392	2.81945
154839	ENSG00000115942	2	-	0.0154409	0.451569	0.651583	0.999999	ORC2	200957422	200957544	0.797497
108156	ENSG00000198821	1	-	-0.0159871	-0.45156	0.65159	0.999999	CD247	167431161	167431172	1.96927
208204	ENSG00000071127	4	-	-0.0108434	-0.451548	0.651596	0.999999	WDR1	10087776	10087841	3.79415
216546	ENSG00000198589	4	-	-0.0102033	-0.451543	0.651599	0.999999	LRBA	150844658	150844779	2.7646
443100	ENSG00000139597	13	-	-0.0135448	-0.451537	0.651605	0.999999	N4BP2L1	32403150	32403200	1.53812
628241	ENSG00000100393	22	+	0.0150085	0.451532	0.651608	0.999999	EP300	41117771	41117821	2.15198
77740	ENSG00000160789	1	+	-0.0315934	-0.45153	0.65161	0.999999	LMNA	156139172	156139303	-1.26616
575193	ENSG00000196268	19	+	0.0138372	0.451523	0.651617	0.999999	ZNF493	21413509	21414599	2.74473
501693	ENSG00000270049	16	+	0.0271632	0.45153	0.651618	0.999999	AC009061.2	67492031	67492121	-1.34014
643412	ENSG00000101972	X	+	-0.0100069	-0.451513	0.651621	0.999999	STAG2	124100574	124100902	4.09351
428861	ENSG00000123329	12	-	-0.0321201	-0.451503	0.651628	0.999999	ARHGAP9	57479091	57479165	-1.5504
396941	ENSG00000149262	11	-	-0.0129363	-0.451501	0.65163	0.999999	INTS4	77878722	77879127	1.37776
65066	ENSG00000116478	1	+	0.00954952	0.4515	0.651632	0.999999	HDAC1	32330578	32330662	2.74372
449029	ENSG00000092140	14	+	0.0187185	0.451484	0.651643	0.999999	G2E3	30593505	30593591	0.382559
225166	ENSG00000151422	5	+	0.0192137	0.45147	0.651654	0.999999	FER	108832821	108832924	0.170157
571501	ENSG00000127616	19	+	0.0232758	0.451463	0.651657	0.999999	SMARCA4	11041439	11041560	-0.903683
535247	ENSG00000078687	17	+	-0.0310219	-0.451457	0.651663	0.999999	TNRC6C	78075279	78075385	-1.95497
265177	ENSG00000151914	6	-	0.0240012	0.451436	0.651676	0.999999	DST	56593663	56594193	-0.298756
577793	ENSG00000171817	19	+	-0.025021	-0.451442	0.651676	0.999999	ZNF540	37611578	37611690	-0.700655
74417	ENSG00000270231	1	+	0.0227697	0.451432	0.651683	0.999999	NBPF8	120436353	120436697	0.282215
262356	ENSG00000204257	6	-	-0.0159437	-0.451433	0.651684	0.999999	HLA-DMA	32949271	32949273	1.47565
582165	ENSG00000161618	19	+	-0.0228772	-0.451429	0.651684	0.999999	ALDH16A1	49464127	49464263	-1.41657
99874	ENSG00000069702	1	-	-0.020564	-0.451426	0.651685	0.999999	TGFBR3	91716568	91716708	0.919914
106762	ENSG00000132694	1	-	0.0159724	0.451422	0.651687	0.999999	ARHGEF11	156955724	156955799	1.06277
501999	ENSG00000038358	16	+	-0.0175555	-0.451414	0.651694	0.999999	EDC4	67878737	67878839	0.277403
265206	ENSG00000151914	6	-	0.0304136	0.451411	0.651694	0.999999	DST	56634462	56634616	-1.27446
626592	ENSG00000182541	22	+	-0.0167552	-0.451407	0.651699	0.999999	LIMK2	31259047	31259120	1.74776
59624	ENSG00000197530	1	+	-0.028338	-0.451406	0.651699	0.999999	MIB2	1626930	1626999	-2.21691
565248	ENSG00000167220	18	-	-0.0314201	-0.451408	0.651701	0.999999	HDHD2	47115131	47115131	-2.27426
336358	ENSG00000107262	9	-	-0.0207014	-0.451404	0.651702	0.999999	BAG1	33264224	33264275	3.94387
609631	ENSG00000124203	20	+	-0.0132652	-0.451411	0.651702	0.999999	ZNF831	59191020	59194757	2.91253
401873	ENSG00000120451	11	-	0.0125626	0.451392	0.65171	0.999999	SNX19	130878051	130878195	1.7209
367647	ENSG00000167325	11	+	-0.0164312	-0.451386	0.651714	0.999999	RRM1	4107481	4107535	0.540571
302650	ENSG00000158856	8	+	-0.0312197	-0.451381	0.651717	0.999999	DMTN	22070293	22070305	2.66777
463617	ENSG00000165861	14	-	-0.0267455	-0.451381	0.65172	0.999999	ZFYVE1	72977964	72978002	-1.23768
159474	ENSG00000150995	3	+	-0.0140766	-0.451374	0.651721	0.999999	ITPR1	4787947	4788139	1.52021
152995	ENSG00000155657	2	-	-0.0302606	-0.451371	0.651723	0.999999	TTN	178612057	178612162	-0.908123
344245	ENSG00000148396	9	-	0.0326755	0.451361	0.651732	0.999999	SEC16A	136471975	136472111	-1.62558
104452	ENSG00000143390	1	-	0.016737	0.451358	0.651733	0.999999	RFX5	151344197	151344198	0.244755
240977	ENSG00000113013	5	-	0.0109956	0.451356	0.651735	0.999999	HSPA9	138557869	138557891	2.36539
150670	ENSG00000115165	2	-	0.0099703	0.451357	0.651736	0.999999	CYTIP	157438883	157438963	2.22293
141264	ENSG00000115904	2	-	0.0118928	0.45135	0.65174	0.999999	SOS1	39022570	39022875	2.35338
562148	ENSG00000079134	18	-	-0.0169287	-0.451348	0.651741	0.999999	THOC1	218886	218969	0.5902
556391	ENSG00000176155	17	-	-0.0261307	-0.451344	0.651744	0.999999	CCDC57	82178474	82178605	-1.04558
78999	ENSG00000143226	1	+	0.0104201	0.451344	0.651744	0.999999	FCGR2A	161518356	161518558	6.24183
269445	ENSG00000118515	6	-	-0.0204311	-0.451341	0.651745	0.999999	SGK1	134174843	134174861	0.416201
640934	ENSG00000147162	X	+	-0.0216712	-0.451337	0.651749	0.999999	OGT	71555813	71555953	-0.392272
300134	ENSG00000164896	7	-	-0.017989	-0.451334	0.651751	0.999999	FASTK	151078562	151078699	0.235407
456768	ENSG00000075413	14	+	0.0132107	0.451329	0.651754	0.999999	MARK3	103386030	103386040	2.42479
484462	ENSG00000128915	15	-	0.0153166	0.451318	0.651762	0.999999	ICE2	60477937	60478069	1.15283
236372	ENSG00000273841	5	-	0.0355041	0.451323	0.651765	0.999999	TAF9	69367839	69367909	-2.04564
173559	ENSG00000163536	3	+	-0.0319315	-0.45132	0.651765	0.999999	SERPINI1	167735725	167735812	-1.62168
290567	ENSG00000106628	7	-	-0.0283276	-0.451315	0.651767	0.999999	POLD2	44116210	44116272	-1.58156
387293	ENSG00000184014	11	-	-0.0102227	-0.451311	0.651767	0.999999	DENND5A	9141974	9142108	3.38452
528116	ENSG00000108784	17	+	0.023384	0.451316	0.651771	0.999999	NAGLU	42541094	42541206	-0.553532
354585	ENSG00000120008	10	+	0.0226844	0.451305	0.651771	0.999999	WDR11	120851404	120851486	-1.02658
187064	ENSG00000163611	3	-	-0.0314095	-0.451305	0.651781	0.999999	SPICE1	113514907	113515079	-1.63696
281771	ENSG00000135249	7	+	0.0220588	0.451291	0.651783	0.999999	RINT1	105542458	105542491	-0.642938
213542	ENSG00000145331	4	-	0.0355207	0.451296	0.651784	0.999999	TRMT10A	99553813	99553830	-2.32659
190230	ENSG00000175054	3	-	0.0140271	0.451287	0.651784	0.999999	ATR	142461940	142462090	1.05093
440660	ENSG00000134882	13	+	0.0148346	0.45129	0.651784	0.999999	UBAC2	99238427	99238554	0.82956
235680	ENSG00000134352	5	-	-0.0136794	-0.451284	0.651787	0.999999	IL6ST	55952250	55952351	2.73516
420766	ENSG00000215021	12	-	-0.0143441	-0.451283	0.651788	0.999999	PHB2	6965707	6965712	2.0231
371256	ENSG00000149084	11	+	-0.0195552	-0.451269	0.6518	0.999999	HSD17B12	43840031	43840033	0.34679
124936	ENSG00000188177	2	+	-0.0161693	-0.451267	0.651801	0.999999	ZC3H6	112332142	112332282	0.776001
449275	ENSG00000100852	14	+	-0.0350468	-0.451246	0.651815	0.999999	ARHGAP5	32154010	32154620	-1.86822
249311	ENSG00000204351	6	+	-0.015332	-0.451241	0.651818	0.999999	SKIV2L	31967021	31967102	0.806347
262559	ENSG00000223501	6	-	-0.0189534	-0.451241	0.651818	0.999999	VPS52	33271586	33271690	-0.211074
167161	ENSG00000187098	3	+	-0.0355251	-0.451253	0.651819	0.999999	MITF	69959273	69959373	-2.22185
120088	ENSG00000169764	2	+	-0.012985	-0.451234	0.651822	0.999999	UGP2	63884004	63884018	1.74339
176207	ENSG00000145012	3	+	0.017763	0.451232	0.651824	0.999999	LPP	188406279	188406291	0.823767
148356	ENSG00000115084	2	-	0.0257804	0.451219	0.651834	0.999999	SLC35F5	113743795	113743898	-1.43745
613271	ENSG00000100983	20	-	0.0223049	0.451205	0.651844	0.999999	GSS	34942931	34942943	-0.590929
181292	ENSG00000173473	3	-	0.0122561	0.451204	0.651844	0.999999	SMARCC1	47678198	47678311	1.55418
201104	ENSG00000138663	4	+	0.0198468	0.451203	0.651848	0.999999	COPS4	83063076	83063246	0.711755
180905	ENSG00000012223	3	-	0.0507324	0.4512	0.651849	0.999999	LTF	46448869	46449017	-0.47829
535662	ENSG00000171298	17	+	0.0223945	0.451183	0.65186	0.999999	GAA	80111002	80111025	-0.00535248
100971	ENSG00000162639	1	-	0.0327741	0.451184	0.651863	0.999999	HENMT1	108661184	108661526	-2.09829
268616	ENSG00000146350	6	-	0.026824	0.451174	0.651866	0.999999	TBC1D32	121170405	121170527	-1.09911
501176	ENSG00000172831	16	+	0.0168405	0.451168	0.651872	0.999999	CES2	66943971	66944306	0.45721
452267	ENSG00000134001	14	+	-0.0145351	-0.451157	0.651881	0.999999	EIF2S1	67364898	67365008	1.49083
472424	ENSG00000247982	15	+	-0.0393341	-0.451146	0.651893	0.999999	LINC00926	57307069	57307541	-0.60585
161241	ENSG00000154822	3	+	-0.00913747	-0.451138	0.651896	0.999999	PLCL2	17089733	17090593	4.28705
296981	ENSG00000128512	7	-	0.0408041	0.45113	0.651897	0.999999	DOCK4	111788501	111788661	-2.12222
452978	ENSG00000119707	14	+	0.0108953	0.45113	0.651898	0.999999	RBM25	73097036	73097100	3.12139
308229	ENSG00000164951	8	+	-0.012682	-0.451125	0.651905	0.999999	PDP1	93922501	93922757	2.10572
195831	ENSG00000063978	4	+	-0.0105703	-0.451113	0.65191	0.999999	RNF4	2490412	2490502	2.61664
436979	ENSG00000032742	13	+	0.0214269	0.451109	0.651913	0.999999	IFT88	20597015	20597119	-0.0889858
441367	ENSG00000068650	13	+	0.0157257	0.451105	0.651915	0.999999	ATP11A	112785172	112785257	1.45953
190498	ENSG00000188313	3	-	-0.0182294	-0.451095	0.651923	0.999999	PLSCR1	146536540	146536565	2.56219
581030	ENSG00000011485	19	+	0.017493	0.451092	0.651926	0.999999	PPP5C	46387093	46387164	0.569376
259001	ENSG00000198721	6	-	0.0141454	0.451085	0.651933	0.999999	ECI2	4126135	4126237	1.21357
396038	ENSG00000186635	11	-	-0.0142606	-0.451079	0.651934	0.999999	ARAP1	72711021	72711141	2.43043
407130	ENSG00000134283	12	+	-0.0109826	-0.451074	0.651938	0.999999	PPHLN1	42374863	42374942	2.38242
66083	ENSG00000084072	1	+	-0.0214894	-0.45107	0.651942	0.999999	PPIE	39745404	39745413	0.143408
376733	ENSG00000175463	11	+	-0.0227224	-0.451067	0.651944	0.999999	TBC1D10C	67406693	67406738	0.0262209
654798	ENSG00000130830	X	-	-0.0203317	-0.451063	0.651946	0.999999	MPP1	154781239	154781313	4.99393
267993	ENSG00000009413	6	-	-0.0126554	-0.451062	0.651946	0.999999	REV3L	111405470	111405630	1.6676
651227	ENSG00000188917	X	-	0.0238019	0.451055	0.651953	0.999999	TRMT2B	101051784	101051816	-1.03332
103268	ENSG00000265972	1	-	-0.0101545	-0.451055	0.651955	0.999999	TXNIP	145994544	145994800	8.52284
305368	ENSG00000176209	8	+	0.0214815	0.451057	0.651956	0.999999	SMIM19	42552609	42552726	0.116685
166894	ENSG00000285258	3	+	0.0300665	0.45108	0.651959	0.999999	ATXN7	63996484	63996636	-0.618747
119730	ENSG00000162924	2	+	0.015807	0.451047	0.651961	0.999999	REL	60898970	60900884	0.681073
254043	ENSG00000135299	6	+	0.0283652	0.451033	0.65197	0.999999	ANKRD6	89624539	89624655	-1.23058
581589	ENSG00000105447	19	+	0.0288325	0.45104	0.65197	0.999999	GRWD1	48451203	48451231	-1.92573
425413	ENSG00000167548	12	-	0.0417264	0.451025	0.651973	0.999999	KMT2D	49030440	49030600	-2.25565
175076	ENSG00000145191	3	+	0.0137801	0.451012	0.651982	0.999999	EIF2B5	184141925	184142070	1.09213
133265	ENSG00000163466	2	+	0.014487	0.451005	0.651988	0.999999	ARPC2	218235196	218235340	1.64835
561093	ENSG00000134444	18	+	0.0183788	0.451002	0.651989	0.999999	RELCH	62284239	62284361	-0.151082
541186	ENSG00000221926	17	-	0.0313223	0.451006	0.651991	0.999999	TRIM16	15628696	15628873	-1.81604
550844	ENSG00000062725	17	-	-0.0143292	-0.450998	0.651994	0.999999	APPBP2	60461994	60462061	1.03114
266840	ENSG00000112159	6	-	-0.0188018	-0.450994	0.651995	0.999999	MDN1	89723512	89723619	0.0165448
443376	ENSG00000102710	13	-	-0.0131212	-0.450991	0.651997	0.999999	SUPT20H	37024134	37024150	1.52603
85497	ENSG00000163050	1	+	0.0289162	0.450989	0.652001	0.999999	COQ8A	226940379	226940399	-1.44257
382493	ENSG00000186166	11	+	0.0168001	0.450985	0.652004	0.999999	CCDC84	119015538	119015641	0.397417
107818	ENSG00000203747	1	-	-0.0429771	-0.450981	0.652008	0.999999	FCGR3A	161549781	161549798	-0.419028
383156	ENSG00000109929	11	+	-0.0176992	-0.450968	0.652018	0.999999	SC5D	121307457	121307843	0.836115
187333	ENSG00000121578	3	-	0.0200629	0.450964	0.652018	0.999999	B4GALT4	119230156	119230175	-0.104351
300381	ENSG00000106617	7	-	-0.0267541	-0.450959	0.652022	0.999999	PRKAG2	151876789	151876848	-1.47914
320914	ENSG00000164961	8	-	-0.011761	-0.450952	0.652026	0.999999	WASHC5	125057556	125057666	1.6295
275939	ENSG00000136279	7	+	-0.017942	-0.450948	0.652029	0.999999	DBNL	44058878	44058901	0.552795
104470	ENSG00000143390	1	-	0.0128432	0.450945	0.652031	0.999999	RFX5	151345122	151345141	1.34537
466451	ENSG00000140105	14	-	-0.0159021	-0.450939	0.652034	0.999999	WARS	100361817	100361830	2.80242
586896	ENSG00000129968	19	-	-0.0204293	-0.450941	0.652038	0.999999	ABHD17A	1877508	1877647	-0.186732
537350	ENSG00000159842	17	-	0.0169192	0.450935	0.652038	0.999999	ABR	1056035	1056109	0.613138
425299	ENSG00000134287	12	-	-0.0186041	-0.450942	0.652038	0.999999	ARF3	48938421	48938553	0.509242
572662	ENSG00000123143	19	+	0.0157784	0.450934	0.652039	0.999999	PKN1	14467718	14467793	0.873509
644937	ENSG00000147394	X	+	-0.0232943	-0.450934	0.652041	0.999999	ZNF185	152965447	152965527	0.575664
283245	ENSG00000280828	7	+	0.0156665	0.450966	0.652041	0.999999	AC090114.3	128574720	128574750	1.86347
493242	ENSG00000103423	16	+	0.0126254	0.450925	0.652046	0.999999	DNAJA3	4455952	4456487	1.68986
617196	ENSG00000155313	21	+	-0.0109721	-0.450922	0.652048	0.999999	USP25	15825010	15825061	2.37698
161998	ENSG00000182973	3	+	0.0133551	0.450915	0.652053	0.999999	CNOT10	32716225	32716311	1.34996
314550	ENSG00000133872	8	-	-0.0109148	-0.45091	0.652057	0.999999	SARAF	30074052	30074055	3.55983
267855	ENSG00000155085	6	-	-0.0221192	-0.450906	0.652059	0.999999	AK9	109671919	109672015	-0.242147
278273	ENSG00000223705	7	+	0.0237757	0.450905	0.652063	0.999999	NSUN5P1	75416598	75416786	-0.509918
96278	ENSG00000159658	1	-	-0.00805116	-0.450901	0.652065	0.999999	EFCAB14	46717903	46719064	3.97883
571470	ENSG00000127616	19	+	-0.016934	-0.450888	0.652071	0.999999	SMARCA4	11021748	11021967	0.423134
147108	ENSG00000135945	2	-	-0.0134416	-0.450882	0.652076	0.999999	REV1	99418832	99418947	1.24753
555348	ENSG00000181409	17	-	-0.0286135	-0.450883	0.652076	0.999999	AATK	81118323	81118442	-1.26744
375277	ENSG00000133884	11	+	-0.0155929	-0.450883	0.652077	0.999999	DPF2	65345707	65345740	0.777196
346593	ENSG00000148444	10	+	-0.0342769	-0.450887	0.652078	0.999999	COMMD3	22317494	22317542	-1.91046
210986	ENSG00000083896	4	-	-0.00981398	-0.450879	0.652079	0.999999	YTHDC1	68324139	68324223	2.98128
318948	ENSG00000156482	8	-	-0.0343517	-0.450879	0.65208	0.999999	RPL30	98043447	98043674	0.346264
358005	ENSG00000183621	10	-	0.0140407	0.450879	0.652082	0.999999	ZNF438	30844781	30845573	2.28892
550350	ENSG00000108389	17	-	-0.0152977	-0.450868	0.652088	0.999999	MTMR4	58508168	58508274	0.687409
563651	ENSG00000141446	18	-	0.0181934	0.450865	0.652092	0.999999	ESCO1	21564203	21564317	0.980796
175502	ENSG00000114867	3	+	-0.0131814	-0.450849	0.652099	0.999999	EIF4G1	184331946	184332086	1.84264
128666	ENSG00000073737	2	+	-0.0199913	-0.450848	0.652104	0.999999	DHRS9	169081640	169081779	1.70946
622232	ENSG00000205581	21	-	0.025204	0.450843	0.652105	0.999999	HMGN1	39347247	39347292	-0.525992
130048	ENSG00000115232	2	+	-0.011104	-0.450836	0.65211	0.999999	ITGA4	181525202	181525291	3.83408
144456	ENSG00000144040	2	-	0.0196176	0.450835	0.652111	0.999999	SFXN5	73022535	73022576	-0.0188444
271391	ENSG00000213071	6	-	-0.0352747	-0.450833	0.652114	0.999999	LPAL2	160466809	160466868	-2.26204
394321	ENSG00000172500	11	-	-0.0297803	-0.450824	0.65212	0.999999	FIBP	65884657	65884911	-2.08733
451102	ENSG00000032219	14	+	0.0113981	0.45081	0.652128	0.999999	ARID4A	58371961	58372226	2.37625
642812	ENSG00000101901	X	+	0.0333961	0.450806	0.65213	0.999999	ALG13	111752831	111753166	-2.01809
309756	ENSG00000172167	8	+	-0.0265749	-0.450804	0.652134	0.999999	MTBP	120456553	120456670	-0.994309
304994	ENSG00000131203	8	+	-0.0304636	-0.450805	0.652136	0.999999	IDO1	39923469	39923586	-0.47897
104604	ENSG00000143442	1	-	0.0288231	0.450797	0.652138	0.999999	POGZ	151454962	151455057	-1.59433
412224	ENSG00000111581	12	+	0.0168152	0.450797	0.652138	0.999999	NUP107	68713809	68714378	0.37506
621869	ENSG00000185917	21	-	-0.0276102	-0.450797	0.652139	0.999999	SETD4	36060347	36060363	-1.51064
115279	ENSG00000134321	2	+	-0.0531571	-0.450802	0.652139	0.999999	RSAD2	6887054	6887093	1.09448
469731	ENSG00000137801	15	+	-0.0376625	-0.45078	0.652151	0.999999	THBS1	39588959	39589086	-0.125289
504362	ENSG00000103194	16	+	-0.013575	-0.450779	0.652151	0.999999	USP10	84768276	84768358	1.76982
417046	ENSG00000111707	12	+	0.0137654	0.450769	0.65216	0.999999	SUDS3	118403412	118403500	1.64798
560759	ENSG00000172175	18	+	0.0121522	0.450765	0.652161	0.999999	MALT1	58700441	58700586	2.50205
90585	ENSG00000080947	1	-	-0.0294024	-0.450761	0.652166	0.999999	CROCCP3	16490865	16490926	-1.97236
636603	ENSG00000101849	X	+	-0.0316631	-0.450757	0.652166	0.999999	TBL1X	9719739	9719740	-1.52511
237701	ENSG00000081189	5	-	-0.0213277	-0.450752	0.652169	0.999999	MEF2C	88720829	88720843	-0.0540788
616599	ENSG00000101246	20	-	-0.0180246	-0.450755	0.652169	0.999999	ARFRP1	63705792	63706053	0.343028
88076	ENSG00000107404	1	-	-0.0249242	-0.450748	0.652175	0.999999	DVL1	1340410	1340458	-1.28844
392513	ENSG00000149541	11	-	0.0290059	0.450751	0.652177	0.999999	B3GAT3	62621866	62621984	-1.99783
229164	ENSG00000113716	5	+	0.0149926	0.45074	0.65218	0.999999	HMGXB3	150012255	150012353	0.531708
138699	ENSG00000151779	2	-	0.0175387	0.450731	0.652185	0.999999	NBAS	15232422	15232511	-0.155406
217426	ENSG00000181381	4	-	0.0286101	0.450721	0.652192	0.999999	DDX60L	168476067	168476120	0.184705
645588	ENSG00000130827	X	+	-0.0343791	-0.450723	0.652194	0.999999	PLXNA3	154465424	154465520	-2.65849
412184	ENSG00000127314	12	+	0.0135578	0.450712	0.652198	0.999999	RAP1B	68659498	68659626	3.52911
228089	ENSG00000112855	5	+	0.0185371	0.450708	0.652201	0.999999	HARS2	140696202	140696344	-0.0959426
98799	ENSG00000036549	1	-	0.0164717	0.450709	0.652202	0.999999	AC118549.1	77566081	77566181	0.771581
368669	ENSG00000133805	11	+	-0.0180986	-0.450698	0.652209	0.999999	AMPD3	10495570	10495632	0.300196
561531	ENSG00000075336	18	+	-0.0241175	-0.450701	0.652211	0.999999	TIMM21	74158041	74158087	-0.784478
601472	ENSG00000161551	19	-	0.0220182	0.450693	0.652215	0.999999	ZNF577	51886913	51887587	-0.295072
651904	ENSG00000068366	X	-	0.0120341	0.45069	0.652215	0.999999	ACSL4	109682864	109682868	2.19442
572596	ENSG00000123146	19	+	-0.0199341	-0.450684	0.652219	0.999999	ADGRE5	14397480	14397657	0.984138
366359	ENSG00000177042	11	+	0.0247889	0.450686	0.652222	0.999999	TMEM80	703782	703799	-0.879867
117415	ENSG00000115295	2	+	-0.0237892	-0.450681	0.652222	0.999999	CLIP4	29189491	29189643	-0.904082
184840	ENSG00000163636	3	-	0.0115864	0.450682	0.652222	0.999999	PSMD6	64019296	64019334	2.21911
440525	ENSG00000065150	13	+	-0.0121286	-0.450677	0.652224	0.999999	IPO5	98020992	98021133	1.65794
273011	ENSG00000122674	7	+	-0.0414488	-0.45068	0.652224	0.999999	CCZ1	5900473	5900566	-2.06286
112223	ENSG00000118873	1	-	-0.01197	-0.450675	0.652225	0.999999	RAB3GAP2	220170892	220171120	1.68956
76205	ENSG00000143373	1	+	0.0269546	0.45066	0.652239	0.999999	ZNF687	151289540	151289540	-1.27126
132709	ENSG00000197713	2	+	0.0242978	0.450656	0.652241	0.999999	RPE	210017817	210017887	-0.770141
198165	ENSG00000109790	4	+	0.0133115	0.450649	0.652246	0.999999	KLHL5	39086515	39086727	2.10309
205709	ENSG00000198498	4	+	-0.0343345	-0.45065	0.652246	0.999999	TMA16	163520376	163520539	-2.52254
527238	ENSG00000131748	17	+	0.0257603	0.450645	0.652247	0.999999	STARD3	39658297	39658393	-1.38099
279100	ENSG00000135164	7	+	-0.0111961	-0.450644	0.652247	0.999999	DMTF1	87194684	87194828	2.24247
644415	ENSG00000102081	X	+	-0.0120443	-0.450643	0.652248	0.999999	FMR1	147928659	147928807	2.0555
377644	ENSG00000172890	11	+	-0.0138137	-0.450641	0.65225	0.999999	NADSYN1	71473295	71473366	1.38432
70532	ENSG00000184005	1	+	-0.0338549	-0.450657	0.65225	0.999999	ST6GALNAC3	76074719	76074884	-1.93672
393164	ENSG00000149743	11	-	-0.0280449	-0.450642	0.652253	0.999999	TRPT1	64224635	64224653	-1.40636
403754	ENSG00000111679	12	+	0.0114462	0.450635	0.652254	0.999999	PTPN6	6956419	6956568	3.64861
598658	ENSG00000125746	19	-	-0.0239396	-0.450633	0.652257	0.999999	EML2	45632906	45632971	-0.835023
70622	ENSG00000180488	1	+	-0.0181644	-0.450632	0.652257	0.999999	MIGA1	77815108	77815231	0.196845
649040	ENSG00000126012	X	-	0.0197572	0.450617	0.652267	0.999999	KDM5C	53201974	53202773	-0.341465
90381	ENSG00000116809	1	-	0.0212807	0.450615	0.65227	0.999999	ZBTB17	15944429	15944600	-0.898102
539331	ENSG00000215067	17	-	-0.0250706	-0.450623	0.65227	0.999999	ALOX12-AS1	6999310	6999398	-0.976692
477913	ENSG00000173575	15	+	-0.0172399	-0.450606	0.652274	0.999999	CHD2	92914974	92915001	0.307853
480753	ENSG00000137841	15	-	-0.017879	-0.450605	0.652275	0.999999	PLCB2	40288572	40288601	0.657849
178844	ENSG00000182568	3	-	-0.0190312	-0.450604	0.652277	0.999999	SATB1	18351532	18351802	0.398203
570029	ENSG00000174837	19	+	-0.0258801	-0.450604	0.652278	0.999999	ADGRE1	6940435	6940440	-0.236193
167629	ENSG00000169379	3	+	-0.0229157	-0.450588	0.652292	0.999999	ARL13B	94003659	94003902	-0.210884
473045	ENSG00000140455	15	+	-0.0117875	-0.450571	0.6523	0.999999	USP3	63537025	63537056	2.16503
214268	ENSG00000145348	4	-	-0.0147808	-0.45057	0.652301	0.999999	TBCK	106315931	106316206	1.12547
113953	ENSG00000119285	1	-	0.0152274	0.450564	0.652305	0.999999	HEATR1	236568996	236569124	0.620375
491492	ENSG00000138834	16	+	0.0185141	0.450563	0.652306	0.999999	MAPK8IP3	1759958	1760015	0.298982
76187	ENSG00000159352	1	+	0.0112681	0.450565	0.652306	0.999999	PSMD4	151267173	151267232	3.05584
631505	ENSG00000272578	22	-	0.0294913	0.450584	0.652306	0.999999	AP000347.1	23687820	23687980	-1.20163
443146	ENSG00000244754	13	-	0.0132014	0.450563	0.652307	0.999999	N4BP2L2	32521373	32521449	2.81675
188190	ENSG00000173706	3	-	-0.0324818	-0.450558	0.652312	0.999999	HEG1	124970421	124970552	-1.77763
416095	ENSG00000174437	12	+	-0.0160485	-0.450546	0.652319	0.999999	ATP2A2	110347454	110347791	0.648791
461282	ENSG00000165525	14	-	-0.0199794	-0.45053	0.65233	0.999999	NEMF	49786751	49787174	-0.0319064
209246	ENSG00000174125	4	-	-0.0125027	-0.450532	0.65233	0.999999	TLR1	38800472	38800856	3.30046
641141	ENSG00000225470	X	+	-0.0136766	-0.450533	0.65233	0.999999	JPX	74010547	74012945	1.92363
382119	ENSG00000160654	11	+	-0.013398	-0.450509	0.652348	0.999999	CD3G	118350552	118350683	2.37702
311669	ENSG00000185803	8	+	0.02551	0.450506	0.65235	0.999999	SLC52A2	144360010	144360114	-1.51232
120163	ENSG00000119844	2	+	-0.0119092	-0.450502	0.652352	0.999999	AFTPH	64591888	64591896	1.65384
502515	ENSG00000141076	16	+	-0.0201591	-0.450498	0.652354	0.999999	UTP4	69155871	69155993	-0.0840068
78282	ENSG00000163564	1	+	-0.018402	-0.450499	0.652355	0.999999	PYHIN1	158976701	158976728	1.0768
63861	ENSG00000117676	1	+	-0.0111997	-0.450479	0.652367	0.999999	RPS6KA1	26553462	26553497	3.07173
287292	ENSG00000002822	7	-	-0.0304719	-0.450463	0.652379	0.999999	MAD1L1	2014502	2014505	-2.05347
431986	ENSG00000238105	12	-	0.0187623	0.450459	0.652382	0.999999	GOLGA2P5	100165048	100165970	0.447654
341089	ENSG00000119314	9	-	-0.0130678	-0.45046	0.652382	0.999999	PTBP3	112333470	112333546	1.7945
125776	ENSG00000115109	2	+	-0.0310562	-0.450453	0.652387	0.999999	EPB41L5	120091632	120091661	-1.71446
486734	ENSG00000138623	15	-	-0.0281188	-0.450451	0.65239	0.999999	SEMA7A	74417877	74417969	-1.27847
572606	ENSG00000123146	19	+	0.0258679	0.450446	0.652391	0.999999	ADGRE5	14398269	14398276	-0.0261906
422635	ENSG00000004700	12	-	0.0133794	0.450439	0.652396	0.999999	RECQL	21471428	21471647	2.73885
85904	ENSG00000168118	1	+	0.0189749	0.450439	0.6524	0.999999	RAB4A	229286486	229286566	-0.0186886
584302	ENSG00000239998	19	+	-0.0333363	-0.450434	0.652401	0.999999	LILRA2	54572920	54573027	-1.62957
61944	ENSG00000116138	1	+	0.0142468	0.450429	0.652404	0.999999	DNAJC16	15568236	15568776	0.888385
615221	ENSG00000158470	20	-	0.0136313	0.450429	0.65241	0.999999	B4GALT5	49637341	49637442	2.84294
655456	ENSG00000067048	Y	+	0.0160876	0.450415	0.652414	0.999999	DDX3Y	12914983	12915066	-1.4105
246744	ENSG00000111843	6	+	-0.0186736	-0.450426	0.652414	0.999999	TMEM14C	10730615	10730763	1.35476
117323	ENSG00000163811	2	+	0.0134062	0.450412	0.652416	0.999999	WDR43	28924982	28925096	1.77224
431948	ENSG00000111647	12	-	-0.0109595	-0.45041	0.652417	0.999999	UHRF1BP1L	100095667	100095837	2.61772
625440	ENSG00000100031	22	+	-0.0332865	-0.450409	0.652418	0.999999	GGT1	24628135	24628136	-2.40215
84114	ENSG00000009790	1	+	-0.0107497	-0.450407	0.652418	0.999999	TRAF3IP3	209777385	209777421	2.81532
409087	ENSG00000063046	12	+	-0.012434	-0.450404	0.652421	0.999999	EIF4B	53022493	53022607	4.05603
72096	ENSG00000137996	1	+	-0.01346	-0.450403	0.652424	0.999999	RTCA	100287099	100287203	1.26804
190252	ENSG00000175054	3	-	0.0129975	0.450391	0.65243	0.999999	ATR	142507931	142508109	1.40887
135598	ENSG00000204120	2	+	0.0111095	0.450389	0.652431	0.999999	GIGYF2	232796062	232796221	2.15122
463226	ENSG00000072121	14	-	-0.018661	-0.450384	0.652435	0.999999	ZFYVE26	67754071	67754212	0.0446614
217939	ENSG00000038002	4	-	0.0152663	0.450383	0.652439	0.999999	AGA	177438745	177438857	1.26447
298041	ENSG00000064419	7	-	0.0093103	0.450373	0.652444	0.999999	TNPO3	129017957	129018157	2.80233
290525	ENSG00000122678	7	-	-0.0285586	-0.450372	0.652445	0.999999	POLM	44078322	44078350	-1.49709
541879	ENSG00000177731	17	-	0.0114447	0.450369	0.652446	0.999999	FLII	18245744	18245837	3.0469
543076	ENSG00000087111	17	-	0.018327	0.450372	0.652446	0.999999	PIGS	28558502	28558521	0.104394
585964	ENSG00000213753	19	+	0.0195654	0.450386	0.652459	0.999999	CENPBD1P1	58581913	58584397	2.20525
526082	ENSG00000108671	17	+	0.0214145	0.45035	0.65246	0.999999	PSMD11	32481025	32481310	-0.678654
69327	ENSG00000132849	1	+	0.013515	0.450347	0.652461	0.999999	PATJ	61827422	61827583	1.8527
80343	ENSG00000117593	1	+	-0.01977	-0.450342	0.652467	0.999999	DARS2	173838190	173838259	-0.24769
246756	ENSG00000137210	6	+	0.0160574	0.450345	0.652467	0.999999	TMEM14B	10755142	10755232	1.49385
438273	ENSG00000188811	13	+	0.0164752	0.450347	0.652467	0.999999	NHLRC3	39044090	39044181	0.695063
81967	ENSG00000134371	1	+	0.0190321	0.450327	0.652477	0.999999	CDC73	193251169	193251191	-0.238903
165928	ENSG00000010327	3	+	-0.0222937	-0.450325	0.652477	0.999999	STAB1	52523871	52524017	-0.424028
182798	ENSG00000182179	3	-	0.0149577	0.450325	0.652478	0.999999	UBA7	49809979	49810047	1.06453
418372	ENSG00000179195	12	+	-0.0151014	-0.450328	0.652479	0.999999	ZNF664	124011546	124011650	0.957904
629613	ENSG00000170638	22	+	0.025761	0.450327	0.65248	0.999999	TRABD	50198075	50198186	-1.5824
221404	ENSG00000039123	5	+	-0.0329301	-0.450319	0.652482	0.999999	MTREX	55307760	55308000	-2.00315
263626	ENSG00000161911	6	-	-0.0427546	-0.450322	0.652488	0.999999	TREML1	41149603	41149603	-0.553596
64696	ENSG00000121766	1	+	-0.0158542	-0.450297	0.652502	0.999999	ZCCHC17	31337175	31337275	0.986109
74242	ENSG00000231365	1	+	-0.0275829	-0.450296	0.652505	0.999999	AL359915.2	119146953	119147033	-1.06006
116868	ENSG00000084774	2	+	-0.0328586	-0.45028	0.652511	0.999999	CAD	27243416	27243590	-2.35828
226853	ENSG00000081059	5	+	-0.0221439	-0.450276	0.652513	0.999999	TCF7	134138104	134138164	0.193288
293203	ENSG00000186088	7	-	0.0161903	0.450273	0.652515	0.999999	GSAP	77329392	77329526	1.02377
95374	ENSG00000117394	1	-	-0.0227546	-0.45027	0.65252	0.999999	SLC2A1	42929873	42930035	1.23095
171082	ENSG00000081307	3	+	-0.0181352	-0.450267	0.652521	0.999999	UBA5	132675817	132675923	0.399083
394112	ENSG00000173039	11	-	-0.0324771	-0.450265	0.652521	0.999999	RELA	65655705	65655706	-2.34255
143840	ENSG00000179818	2	-	0.0344705	0.450256	0.652527	0.999999	PCBP1-AS1	69970793	69970977	-2.21862
498188	ENSG00000197302	16	+	0.0195925	0.450259	0.652527	0.999999	ZNF720	31753901	31754454	0.298569
641595	ENSG00000147202	X	+	0.0253879	0.450257	0.652527	0.999999	DIAPH2	97469766	97469835	-1.27363
220463	ENSG00000168685	5	+	-0.0131596	-0.450255	0.65253	0.999999	IL7R	35860852	35860926	4.79565
445425	ENSG00000005810	13	-	0.00934466	0.450247	0.652533	0.999999	MYCBP2	77270296	77270538	3.77992
77071	ENSG00000160688	1	+	-0.0244324	-0.450241	0.652541	0.999999	FLAD1	154987466	154988056	-1.05322
149918	ENSG00000169554	2	-	-0.0299509	-0.450224	0.65255	0.999999	ZEB2	144517659	144517686	-1.17212
78839	ENSG00000143224	1	+	-0.0256896	-0.450217	0.652557	0.999999	PPOX	161169707	161169720	-1.03219
641673	ENSG00000101811	X	+	0.0234096	0.450218	0.652559	0.999999	CSTF2	100826685	100826757	-0.940165
481811	ENSG00000067369	15	-	-0.0219398	-0.450212	0.652559	0.999999	TP53BP1	43421090	43421174	-0.732594
549500	ENSG00000121104	17	-	-0.0343246	-0.450199	0.65257	0.999999	FAM117A	49763892	49764131	-0.817005
523418	ENSG00000091542	17	+	-0.0124018	-0.4502	0.65258	0.999999	ALKBH5	18206815	18206970	2.6889
242355	ENSG00000113712	5	-	0.00951738	0.450172	0.65259	0.999999	CSNK1A1	149513070	149513120	3.06556
583186	ENSG00000129450	19	+	0.0187387	0.45017	0.652597	0.999999	SIGLEC9	51135962	51136651	0.780631
83844	ENSG00000117322	1	+	-0.0347207	-0.450158	0.6526	0.999999	CR2	207469934	207470102	-1.55956
578954	ENSG00000160410	19	+	-0.0183542	-0.450154	0.652601	0.999999	SHKBP1	40580867	40580883	1.27719
538660	ENSG00000161905	17	-	0.0409426	0.450157	0.652602	0.999999	ALOX15	4637115	4637169	-2.00871
454663	ENSG00000133943	14	+	-0.0322053	-0.450143	0.652609	0.999999	DGLUCY	91114087	91114098	-1.77624
201433	ENSG00000118785	4	+	-0.0495949	-0.450153	0.652612	0.999999	SPP1	87981602	87981678	-2.56501
164361	ENSG00000164048	3	+	-0.0241327	-0.450143	0.652614	0.999999	ZNF589	48267915	48267917	-0.584673
459484	ENSG00000100911	14	-	0.0274111	0.450134	0.652615	0.999999	PSME2	24144034	24144191	-0.918368
463270	ENSG00000072121	14	-	0.0150441	0.450132	0.652616	0.999999	ZFYVE26	67809200	67809289	0.902684
358104	ENSG00000170759	10	-	0.0098074	0.450122	0.652626	0.999999	KIF5B	32033845	32034038	3.31617
345947	ENSG00000123240	10	+	-0.0289896	-0.450112	0.652632	0.999999	OPTN	13100173	13100224	-0.139672
504358	ENSG00000103194	16	+	-0.0155093	-0.450108	0.652634	0.999999	USP10	84768239	84768264	1.10819
369131	ENSG00000152270	11	+	-0.0142244	-0.450095	0.652645	0.999999	PDE3B	14832722	14832833	2.32517
266047	ENSG00000118418	6	-	-0.0148773	-0.450095	0.652651	0.999999	HMGN3	79202317	79202389	1.95607
208352	ENSG00000038219	4	-	0.0123746	0.450084	0.652652	0.999999	BOD1L1	13579928	13579973	2.46536
100487	ENSG00000156869	1	-	-0.0334229	-0.450086	0.652652	0.999999	FRRS1	99710919	99710949	-1.9727
429518	ENSG00000135677	12	-	0.0109592	0.450073	0.65266	0.999999	GNS	64745659	64745724	3.22355
631974	ENSG00000100109	22	-	-0.0248224	-0.450069	0.652663	0.999999	TFIP11	26510703	26510707	-1.26398
412739	ENSG00000139291	12	+	-0.016651	-0.450076	0.652663	0.999999	TMEM19	71700832	71700878	0.595039
505216	ENSG00000197912	16	+	-0.0282331	-0.450061	0.652667	0.999999	SPG7	89541153	89541201	-1.72098
499294	ENSG00000177200	16	+	-0.0130134	-0.450055	0.652672	0.999999	CHD9	53254438	53254605	1.5425
398274	ENSG00000087053	11	-	-0.0212758	-0.450056	0.652673	0.999999	MTMR2	95861992	95862072	-0.518229
143635	ENSG00000197223	2	-	0.0349094	0.450046	0.652682	0.999999	C1D	68062983	68062983	-1.48793
381964	ENSG00000110274	11	+	0.0223503	0.450038	0.652685	0.999999	CEP164	117393004	117393126	-0.64266
475496	ENSG00000166411	15	+	-0.0178825	-0.450027	0.652693	0.999999	IDH3A	78157580	78157631	0.330782
372835	ENSG00000198561	11	+	-0.0178884	-0.450017	0.652701	0.999999	CTNND1	57796585	57796992	0.829974
523219	ENSG00000141034	17	+	-0.0283831	-0.450008	0.652711	0.999999	GID4	18045147	18045206	-0.362496
131113	ENSG00000115520	2	+	0.029599	0.450009	0.652712	0.999999	COQ10B	197453764	197453793	-2.04545
155015	ENSG00000155755	2	-	0.0355509	0.450012	0.652712	0.999999	TMEM237	201626026	201626147	-2.3176
324462	ENSG00000147854	9	+	0.0122459	0.449999	0.652714	0.999999	UHRF2	6497269	6497360	1.80328
381510	ENSG00000149292	11	+	0.0294467	0.449995	0.652716	0.999999	TTC12	113368425	113368463	-1.46898
448467	ENSG00000100897	14	+	-0.012598	-0.449982	0.652724	0.999999	DCAF11	24118135	24118155	2.18544
546484	ENSG00000173801	17	-	0.0443243	0.449991	0.652725	0.999999	JUP	41769626	41769677	-2.82136
628425	ENSG00000184208	22	+	-0.0293799	-0.450005	0.652727	0.999999	C22orf46	41688939	41689304	-1.77846
475315	ENSG00000140368	15	+	-0.0138541	-0.449976	0.652729	0.999999	PSTPIP1	76995574	76995609	1.81923
343830	ENSG00000160293	9	-	-0.0311996	-0.449969	0.652736	0.999999	VAV2	133783503	133783591	-1.73786
533459	ENSG00000108984	17	+	0.0149047	0.449969	0.652736	0.999999	MAP2K6	69526570	69526709	1.26032
483621	ENSG00000047346	15	-	-0.0152788	-0.449964	0.652739	0.999999	FAM214A	52601165	52601165	0.963298
437474	ENSG00000122034	13	+	-0.0289844	-0.449965	0.652739	0.999999	GTF3A	27435689	27435823	-1.24011
400198	ENSG00000149573	11	-	-0.0280929	-0.449968	0.652741	0.999999	MPZL2	118262438	118262480	-0.788464
69250	ENSG00000134709	1	+	-0.032475	-0.449957	0.652745	0.999999	HOOK1	59864667	59865162	-1.5572
286654	ENSG00000184863	7	+	-0.013644	-0.449945	0.652752	0.999999	RBM33	155672880	155672915	1.93488
444389	ENSG00000136161	13	-	-0.0111033	-0.449945	0.652754	0.999999	RCBTB2	48512729	48512895	2.88582
348088	ENSG00000172661	10	+	0.028342	0.449937	0.652757	0.999999	WASHC2C	45740191	45740246	-1.34184
519008	ENSG00000158717	16	-	-0.028586	-0.449935	0.65276	0.999999	RNF166	88703603	88703617	-1.44671
603436	ENSG00000204514	19	-	-0.0189861	-0.449937	0.65276	0.999999	ZNF814	57869383	57870721	0.558891
547260	ENSG00000012048	17	-	-0.0319381	-0.44993	0.652763	0.999999	BRCA1	43045678	43045802	-1.92127
606411	ENSG00000078699	20	+	0.0215009	0.449927	0.652767	0.999999	CBFA2T2	33629719	33629914	-0.239904
232262	ENSG00000127022	5	+	-0.0092588	-0.449919	0.65277	0.999999	CANX	179705778	179705804	3.44674
652290	ENSG00000101882	X	-	0.0162903	0.449923	0.652771	0.999999	NKAP	119932107	119932216	0.78027
477549	ENSG00000182511	15	+	0.0271838	0.449906	0.65278	0.999999	FES	90892112	90892409	-0.823847
80329	ENSG00000117593	1	+	-0.0222675	-0.449904	0.652782	0.999999	DARS2	173824712	173824842	-0.701769
537414	ENSG00000108953	17	-	0.0152847	0.449879	0.652801	0.999999	YWHAE	1361295	1361298	0.813682
582524	ENSG00000196961	19	+	0.0225502	0.44987	0.652806	0.999999	AP2A1	49767136	49767200	1.71943
418042	ENSG00000130921	12	+	0.0314864	0.449869	0.65281	0.999999	C12orf65	123253390	123253646	-2.41043
284327	ENSG00000122779	7	+	0.0209999	0.449859	0.652815	0.999999	TRIM24	138460435	138460912	-0.886405
288574	ENSG00000071189	7	-	-0.0116431	-0.449857	0.652815	0.999999	SNX13	17821509	17821648	2.31479
321635	ENSG00000104419	8	-	-0.0194869	-0.449852	0.652818	0.999999	NDRG1	133244380	133244390	-0.0893871
112973	ENSG00000143776	1	-	-0.0350446	-0.449853	0.652819	0.999999	CDC42BPA	227112312	227112422	-1.18499
398351	ENSG00000149231	11	-	-0.0345378	-0.449845	0.652824	0.999999	CCDC82	96389413	96389523	-1.54793
248902	ENSG00000137310	6	+	0.0328876	0.449855	0.652825	0.999999	TCF19	31161484	31161577	-1.91564
604679	ENSG00000182621	20	+	-0.0328312	-0.449839	0.652828	0.999999	PLCB1	8802056	8802173	-1.83597
255551	ENSG00000111912	6	+	-0.0200357	-0.449841	0.652828	0.999999	NCOA7	125781161	125781371	-0.288672
306647	ENSG00000147576	8	+	0.0316595	0.449827	0.652843	0.999999	ADHFE1	66453841	66454008	-1.61919
643376	ENSG00000101972	X	+	-0.0107901	-0.449812	0.652847	0.999999	STAG2	124037527	124037585	3.37788
398134	ENSG00000020922	11	-	0.0143102	0.449797	0.652859	0.999999	MRE11	94467813	94467893	1.08194
365137	ENSG00000065154	10	-	-0.0139963	-0.449799	0.65286	0.999999	OAT	124403845	124403920	1.66273
479017	ENSG00000275835	15	-	0.0199027	0.449794	0.652861	0.999999	TUBGCP5	22999176	22999866	-0.0553238
604662	ENSG00000182621	20	+	0.0246183	0.449773	0.652875	0.999999	PLCB1	8765260	8765358	-0.555699
405068	ENSG00000171681	12	+	0.0126729	0.449768	0.652879	0.999999	ATF7IP	14447031	14447053	1.90492
180694	ENSG00000185219	3	-	-0.0204795	-0.449769	0.65288	0.999999	ZNF445	44455523	44455696	0.000401244
563804	ENSG00000134490	18	-	-0.0338577	-0.449769	0.652888	0.999999	TMEM241	23421367	23421444	-1.97069
613572	ENSG00000214078	20	-	-0.0145536	-0.449756	0.652888	0.999999	CPNE1	35626735	35626800	1.4949
637165	ENSG00000086712	X	+	0.0305537	0.449758	0.652893	0.999999	TXLNG	16786432	16786589	-2.36571
262354	ENSG00000204257	6	-	-0.0138284	-0.449752	0.652895	0.999999	HLA-DMA	32948613	32948770	2.27254
448056	ENSG00000166091	14	+	0.0500525	0.449752	0.652897	0.999999	CMTM5	23377047	23377062	-2.62849
523257	ENSG00000108591	17	+	-0.0184858	-0.449743	0.652898	0.999999	DRG2	18098270	18098359	0.0914835
79772	ENSG00000213064	1	+	-0.0149666	-0.449751	0.652898	0.999999	SFT2D2	168235101	168235182	1.78648
257789	ENSG00000164674	6	+	0.0152521	0.449732	0.652907	0.999999	SYTL3	158661319	158661385	1.40366
566937	ENSG00000176225	18	-	-0.0274323	-0.449726	0.652909	0.999999	RTTN	70205628	70205658	-1.60433
451837	ENSG00000054654	14	+	-0.0145377	-0.449723	0.652911	0.999999	SYNE2	64212811	64212866	1.68613
640940	ENSG00000147162	X	+	0.00957328	0.449725	0.652911	0.999999	OGT	71556969	71557047	4.18015
595677	ENSG00000186020	19	-	-0.0322217	-0.449723	0.652915	0.999999	ZNF529	36589615	36589701	-2.19232
392567	ENSG00000089597	11	-	-0.0215199	-0.449708	0.652923	0.999999	GANAB	62646562	62646602	-0.494589
571110	ENSG00000130734	19	+	0.024915	0.449707	0.652925	0.999999	ATG4D	10553145	10553165	-0.851635
594124	ENSG00000237440	19	-	-0.019123	-0.4497	0.652933	0.999999	ZNF737	20553709	20553791	0.973659
391787	ENSG00000110107	11	-	-0.0277869	-0.44969	0.652937	0.999999	PRPF19	60890730	60890735	-2.08306
521321	ENSG00000072818	17	+	-0.0131802	-0.449686	0.652939	0.999999	ACAP1	7346808	7346931	1.99395
72608	ENSG00000116266	1	+	-0.0156584	-0.449679	0.652945	0.999999	STXBP3	108798145	108798237	1.12853
397124	ENSG00000137513	11	-	0.02323	0.449676	0.652948	0.999999	NARS2	78574348	78574518	-0.677275
136979	ENSG00000168385	2	+	0.00846976	0.449665	0.652953	0.999999	2021-09-02	241352189	241352626	4.43557
368777	ENSG00000170242	11	+	0.0126826	0.449665	0.652954	0.999999	USP47	11884467	11884499	1.88604
465853	ENSG00000089737	14	-	0.00980701	0.449664	0.652955	0.999999	DDX24	94054996	94055184	2.95827
568034	ENSG00000118046	19	+	0.0181635	0.449662	0.652956	0.999999	STK11	1206464	1206815	1.97251
317123	ENSG00000140396	8	-	-0.00926154	-0.449661	0.652957	0.999999	NCOA2	70156666	70157124	3.90209
385191	ENSG00000177542	11	-	0.0347422	0.449681	0.652961	0.999999	SLC25A22	794776	794901	-2.54137
72668	ENSG00000215717	1	+	0.0106552	0.449666	0.652961	0.999999	TMEM167B	109094417	109094989	3.93994
484995	ENSG00000166794	15	-	-0.0120177	-0.44965	0.652973	0.999999	PPIB	64156725	64156777	3.58539
74584	ENSG00000231752	1	+	0.0324027	0.44964	0.652978	0.999999	EMBP1	121556675	121556696	-1.44247
145801	ENSG00000172116	2	-	-0.0441165	-0.449633	0.652983	0.999999	CD8B	86861823	86861915	-1.40608
78411	ENSG00000158714	1	+	-0.0492492	-0.449674	0.652986	0.999999	SLAMF8	159835184	159835679	-1.97434
78412	ENSG00000158714	1	+	0.0492492	0.449674	0.652986	0.999999	SLAMF8	159835680	159836669	-1.18866
527149	ENSG00000167258	17	+	0.0129424	0.44962	0.652986	0.999999	CDK12	39531845	39532477	1.8198
537580	ENSG00000174238	17	-	0.0117677	0.449618	0.652989	0.999999	PITPNA	1534099	1534168	2.5933
375805	ENSG00000172543	11	+	-0.0236032	-0.449613	0.652995	0.999999	CTSW	65882609	65882689	0.888881
134918	ENSG00000067066	2	+	0.0102034	0.449607	0.652995	0.999999	SP100	230462435	230462466	3.67944
211455	ENSG00000163743	4	-	-0.0162041	-0.449604	0.652999	0.999999	RCHY1	75490664	75490701	0.969129
535072	ENSG00000129657	17	+	0.0154849	0.449599	0.653001	0.999999	SEC14L1	77214272	77214329	3.27777
518702	ENSG00000103264	16	-	0.0261689	0.449601	0.653003	0.999999	FBXO31	87336155	87336264	-1.32181
576007	ENSG00000153885	19	+	0.0295201	0.449593	0.653008	0.999999	KCTD15	33811247	33811552	-1.70593
168177	ENSG00000182504	3	+	0.0162465	0.44959	0.65301	0.999999	CEP97	101757073	101757196	0.643557
108519	ENSG00000075945	1	-	-0.0160308	-0.449589	0.65301	0.999999	KIFAP3	170035454	170035508	0.762039
601877	ENSG00000180257	19	-	0.0158524	0.449594	0.653012	0.999999	ZNF816	52949442	52951335	2.87152
555032	ENSG00000171302	17	-	0.0121825	0.449576	0.653019	0.999999	CANT1	78991720	78992140	2.40937
102357	ENSG00000196505	1	-	-0.0173425	-0.449575	0.65302	0.999999	GDAP2	117877776	117877841	0.14564
418410	ENSG00000081760	12	+	0.0313086	0.449572	0.653024	0.999999	AACS	125073876	125073979	-1.98477
396906	ENSG00000048649	11	-	0.0137945	0.44955	0.653037	0.999999	RSF1	77698487	77698528	1.12669
373196	ENSG00000166927	11	+	-0.0151452	-0.44955	0.653038	0.999999	MS4A7	60393814	60393977	2.71245
553162	ENSG00000109065	17	-	-0.0283743	-0.449542	0.653042	0.999999	NAT9	74776299	74776304	-1.70285
114847	ENSG00000171163	1	-	0.0223914	0.449536	0.653047	0.999999	ZNF692	248855380	248855383	-0.537371
63614	ENSG00000142684	1	+	0.0307182	0.449557	0.653057	0.999999	ZNF593	26170575	26170873	-0.454561
222961	ENSG00000157107	5	+	-0.0162584	-0.449506	0.653069	0.999999	FCHO2	73081783	73081982	1.71309
288195	ENSG00000189043	7	-	0.038065	0.449504	0.653073	0.999999	NDUFA4	10938148	10938517	-0.776095
214345	ENSG00000138795	4	-	-0.0169388	-0.449493	0.653078	0.999999	LEF1	108048169	108048299	1.77858
314584	ENSG00000197265	8	-	0.0288713	0.449498	0.653079	0.999999	GTF2E2	30584969	30585158	-2.22592
166497	ENSG00000163681	3	+	-0.0251167	-0.449489	0.65308	0.999999	SLMAP	57896310	57896339	-1.45673
143960	ENSG00000179818	2	-	-0.0245597	-0.449477	0.653088	0.999999	PCBP1-AS1	70051304	70051304	-0.554865
355155	ENSG00000107938	10	+	0.0191667	0.449476	0.65309	0.999999	EDRF1	125763583	125763651	-0.328071
144687	ENSG00000204843	2	-	0.0306093	0.44947	0.653094	0.999999	DCTN1	74373216	74373382	-2.27772
405166	ENSG00000151490	12	+	-0.0237658	-0.449472	0.653095	0.999999	PTPRO	15569417	15569498	-0.322166
81883	ENSG00000116741	1	+	-0.0151635	-0.449477	0.653095	0.999999	RGS2	192810268	192810369	3.5543
592198	ENSG00000131355	19	-	-0.0137157	-0.449465	0.6531	0.999999	ADGRE3	14630039	14630207	2.73303
417466	ENSG00000089041	12	+	-0.0212639	-0.449462	0.653102	0.999999	P2RX7	121184305	121184677	-0.128249
189065	ENSG00000172765	3	-	-0.0328849	-0.449447	0.653112	0.999999	TMCC1	129654967	129654967	-2.16435
95892	ENSG00000070759	1	-	0.017548	0.449448	0.653114	0.999999	TESK2	45457622	45457799	0.505782
218070	ENSG00000182552	4	-	-0.0307783	-0.449447	0.653116	0.999999	RWDD4	183646488	183646537	-1.57283
432839	ENSG00000075856	12	-	-0.0134192	-0.449432	0.653122	0.999999	SART3	108538934	108538944	0.976986
390591	ENSG00000066336	11	-	-0.016222	-0.449431	0.653127	0.999999	SPI1	47355101	47355546	1.91747
314464	ENSG00000197892	8	-	0.0227709	0.449424	0.653128	0.999999	KIF13B	29116831	29117007	-0.744365
594899	ENSG00000124299	19	-	0.0176975	0.449419	0.653133	0.999999	PEPD	33401721	33401805	0.359948
398307	ENSG00000184384	11	-	-0.0185293	-0.449431	0.653134	0.999999	MAML2	95991520	95991723	0.677216
547883	ENSG00000013306	17	-	-0.0335583	-0.449414	0.653135	0.999999	SLC25A39	44324711	44324770	3.29543
550780	ENSG00000170832	17	-	-0.0111931	-0.449412	0.653136	0.999999	USP32	60192844	60192930	2.78429
547636	ENSG00000161654	17	-	-0.0314167	-0.449417	0.653145	0.999999	LSM12	44037412	44037538	-1.75382
417379	ENSG00000175970	12	+	0.0195439	0.449411	0.653147	0.999999	UNC119B	120713274	120713387	-0.221955
542455	ENSG00000083290	17	-	-0.0240127	-0.449385	0.653156	0.999999	ULK2	19786006	19786086	-0.932846
96455	ENSG00000132122	1	-	0.0363862	0.449379	0.653162	0.999999	SPATA6	48400851	48400911	-2.37748
634150	ENSG00000100201	22	-	0.00973372	0.449366	0.65317	0.999999	DDX17	38489228	38489458	4.96919
68537	ENSG00000134717	1	+	-0.0168919	-0.449359	0.653177	0.999999	BTF3L4	52086875	52087155	1.18274
231055	ENSG00000113719	5	+	0.0259991	0.449355	0.653178	0.999999	ERGIC1	172921527	172921626	-0.413188
639969	ENSG00000232593	X	+	-0.0163645	-0.449366	0.653178	0.999999	KANTR	53142708	53143451	1.14856
423801	ENSG00000151743	12	-	-0.0271707	-0.449349	0.653183	0.999999	AMN1	31728971	31728990	-1.19238
425350	ENSG00000181929	12	-	-0.0156781	-0.449346	0.653183	0.999999	PRKAG1	49003558	49003593	0.751487
538925	ENSG00000167840	17	-	-0.0222252	-0.44935	0.653185	0.999999	ZNF232	5106232	5106404	-0.275698
566174	ENSG00000066926	18	-	-0.0301266	-0.449341	0.653189	0.999999	FECH	57551315	57551374	3.06564
605223	ENSG00000185052	20	+	0.0381832	0.449326	0.653205	0.999999	SLC24A3	19584971	19585055	-2.19217
600569	ENSG00000039650	19	-	-0.0246414	-0.449314	0.653206	0.999999	PNKP	49862733	49862738	-1.58149
528582	ENSG00000188554	17	+	-0.0079312	-0.449303	0.653215	0.999999	NBR1	43210522	43211689	4.67071
535875	ENSG00000173821	17	+	-0.0186783	-0.449299	0.653217	0.999999	RNF213	80381547	80381727	2.07699
647586	ENSG00000156313	X	-	0.0202642	0.449295	0.653221	0.999999	RPGR	38273386	38273429	0.0567372
211617	ENSG00000198301	4	-	-0.0146759	-0.449291	0.653224	0.999999	SDAD1	75949916	75950285	1.30317
447335	ENSG00000165792	14	+	0.0314906	0.449289	0.653225	0.999999	METTL17	20992623	20992667	-2.41506
224879	ENSG00000113441	5	+	-0.0102164	-0.449283	0.65323	0.999999	LNPEP	96986539	96986670	3.59992
463680	ENSG00000133961	14	-	-0.0288213	-0.449271	0.653238	0.999999	NUMB	73457734	73457938	-1.34094
581045	ENSG00000011485	19	+	-0.0291523	-0.449271	0.653239	0.999999	PPP5C	46390676	46390746	-1.78804
318789	ENSG00000164944	8	-	-0.0143923	-0.449264	0.653243	0.999999	VIRMA	94534839	94535007	0.840507
176713	ENSG00000242086	3	+	0.0232332	0.449257	0.653247	0.999999	MUC20-OT1	195689425	195689438	0.0826609
466089	ENSG00000165959	14	-	-0.0315417	-0.449258	0.653249	0.999999	CLMN	95213219	95213224	-1.59359
192479	ENSG00000177565	3	-	-0.012949	-0.449247	0.653255	0.999999	TBL1XR1	177050604	177050610	1.6704
236334	ENSG00000183323	5	-	-0.015653	-0.449248	0.653257	0.999999	CCDC125	69285337	69285467	1.18413
109972	ENSG00000213047	1	-	-0.0162708	-0.449242	0.653259	0.999999	DENND1B	197553022	197553112	0.730802
276415	ENSG00000179869	7	+	0.0529773	0.449233	0.653267	0.999999	ABCA13	48314232	48314409	-2.75153
193347	ENSG00000136527	3	-	-0.0114936	-0.449222	0.653273	0.999999	TRA2B	185922108	185922126	2.71393
619839	ENSG00000142173	21	+	0.0354894	0.449223	0.653273	0.999999	COL6A2	46121061	46121123	-2.31295
222900	ENSG00000083312	5	+	-0.00945384	-0.449214	0.653279	0.999999	TNPO1	72877228	72877346	3.02944
390891	ENSG00000030066	11	-	-0.0124234	-0.449211	0.653281	0.999999	NUP160	47792786	47792946	1.47993
423834	ENSG00000139131	12	-	0.0145629	0.449214	0.653286	0.999999	YARS2	32750719	32750839	1.15224
86111	ENSG00000010072	1	+	0.0225283	0.449208	0.653288	0.999999	SPRTN	231352522	231352609	-0.834411
405257	ENSG00000008394	12	+	0.0222086	0.449208	0.653289	0.999999	MGST1	16363807	16363814	0.0295916
545032	ENSG00000278540	17	-	-0.0268572	-0.449199	0.653289	0.999999	ACACA	37406262	37406672	-1.24355
373507	ENSG00000013725	11	+	0.0208533	0.4492	0.653289	0.999999	CD6	61019254	61019321	-0.293108
481586	ENSG00000128881	15	-	-0.0140443	-0.449194	0.653295	0.999999	TTBK2	42777031	42777242	0.903971
645563	ENSG00000071859	X	+	0.0165692	0.44918	0.653306	0.999999	FAM50A	154449681	154449735	0.62559
242075	ENSG00000156475	5	-	0.0254771	0.449172	0.653311	0.999999	PPP2R2B	146589672	146589946	-0.373475
654852	ENSG00000185010	X	-	-0.035779	-0.449182	0.653316	0.999999	F8	154835795	154836046	-2.05587
504953	ENSG00000167515	16	+	-0.0240401	-0.449158	0.653321	0.999999	TRAPPC2L	88857168	88857183	-0.728447
399624	ENSG00000048028	11	-	-0.0160996	-0.449154	0.653322	0.999999	USP28	113817706	113817830	0.999682
66203	ENSG00000117000	1	+	0.0118389	0.44916	0.653326	0.999999	RLF	40202412	40202614	2.25234
654462	ENSG00000169057	X	-	-0.0164691	-0.449147	0.653327	0.999999	MECP2	154092232	154092261	1.18558
589451	ENSG00000142347	19	-	0.0381282	0.449143	0.653329	0.999999	MYO1F	8549580	8549594	-1.58775
245823	ENSG00000183718	5	-	0.021254	0.449146	0.653331	0.999999	TRIM52	181254417	181254985	-0.372009
622468	ENSG00000141956	21	-	-0.0230664	-0.449118	0.653349	0.999999	PRDM15	41800184	41800700	-0.590862
599646	ENSG00000105483	19	-	-0.0242606	-0.449104	0.653358	0.999999	CARD8	48238334	48238335	-0.752007
245876	ENSG00000112679	6	+	-0.0187275	-0.449103	0.653359	0.999999	DUSP22	348275	348496	-0.0559707
116819	ENSG00000084774	2	+	-0.0255181	-0.449101	0.653361	0.999999	CAD	27226832	27226962	-0.960288
190087	ENSG00000114126	3	-	0.0208035	0.4491	0.653362	0.999999	TFDP2	142093061	142093127	0.0556591
555497	ENSG00000157637	17	-	-0.0174715	-0.449097	0.653364	0.999999	SLC38A10	81277031	81277133	0.726649
261393	ENSG00000204463	6	-	0.0179211	0.449086	0.653371	0.999999	BAG6	31641104	31641228	1.77835
65539	ENSG00000134698	1	+	0.0100865	0.449088	0.653372	0.999999	AGO4	35853497	35853702	3.61704
536915	ENSG00000141556	17	+	-0.0258405	-0.449081	0.653375	0.999999	TBCD	82807608	82807668	-1.43315
269763	ENSG00000029363	6	-	-0.0109589	-0.449079	0.653376	0.999999	BCLAF1	136269521	136269612	3.3354
158919	ENSG00000115677	2	-	-0.013325	-0.449076	0.653377	0.999999	HDLBP	241262863	241262868	2.04594
613412	ENSG00000101019	20	-	0.0163964	0.449076	0.653379	0.999999	UQCC1	35346020	35346423	0.486294
319393	ENSG00000164924	8	-	-0.0109766	-0.449073	0.653381	0.999999	YWHAZ	100918683	100918685	2.7538
162943	ENSG00000144659	3	+	0.017757	0.449075	0.653382	0.999999	SLC25A38	39390423	39390459	0.848567
344200	ENSG00000148384	9	-	-0.0235757	-0.449076	0.653385	0.999999	INPP5E	136435513	136438607	-0.637486
593037	ENSG00000131351	19	-	-0.0251445	-0.449066	0.65339	0.999999	HAUS8	17058549	17058707	-0.748965
601811	ENSG00000198538	19	-	0.0304932	0.449062	0.653393	0.999999	ZNF28	52805263	52806021	-1.13504
294099	ENSG00000001631	7	-	0.0248512	0.44906	0.653393	0.999999	KRIT1	92245596	92245789	-0.747967
273043	ENSG00000106305	7	+	-0.0213498	-0.449055	0.6534	0.999999	AIMP2	6015146	6015251	-0.161859
93716	ENSG00000176261	1	-	-0.0269809	-0.449048	0.6534	0.999999	ZBTB8OS	32621311	32621603	-0.929231
450448	ENSG00000100519	14	+	-0.0309444	-0.449044	0.653402	0.999999	PSMC6	52707222	52707230	-0.951677
512340	ENSG00000102882	16	-	-0.0304598	-0.449044	0.653403	0.999999	MAPK3	30117898	30118046	-1.48313
225286	ENSG00000134987	5	+	0.0143963	0.449041	0.653405	0.999999	WDR36	111106057	111106143	1.02471
234202	ENSG00000242110	5	-	-0.0285425	-0.44907	0.653408	0.999999	AMACR	34004574	34004734	-0.115127
463913	ENSG00000119688	14	-	0.0229434	0.449028	0.653413	0.999999	ABCD4	74296333	74296449	-0.708136
500079	ENSG00000140853	16	+	0.0255832	0.449022	0.653417	0.999999	NLRC5	57080819	57080998	-0.37637
538333	ENSG00000004660	17	-	-0.0327192	-0.449026	0.653417	0.999999	CAMKK1	3880346	3880434	-2.02176
389515	ENSG00000110429	11	-	-0.0124828	-0.449024	0.653417	0.999999	FBXO3	33750539	33750661	1.95667
319459	ENSG00000120963	8	-	-0.0281375	-0.449015	0.653423	0.999999	ZNF706	101198938	101198938	-1.86394
537598	ENSG00000174238	17	-	-0.0157858	-0.449008	0.653429	0.999999	PITPNA	1558529	1558559	0.985583
564579	ENSG00000186496	18	-	-0.0356925	-0.449013	0.65343	0.999999	ZNF396	35373876	35373898	-2.0459
164434	ENSG00000164053	3	+	0.0266879	0.449003	0.653433	0.999999	ATRIP	48466310	48466629	-1.35453
557527	ENSG00000101745	18	+	0.0163643	0.449	0.653435	0.999999	ANKRD12	9137563	9137873	1.72128
451161	ENSG00000100578	14	+	-0.0161136	-0.448989	0.653441	0.999999	KIAA0586	58492144	58492275	0.539078
231780	ENSG00000169220	5	+	0.0159283	0.44898	0.653449	0.999999	RGS14	177366891	177366942	1.25221
128824	ENSG00000144357	2	+	0.0124529	0.448978	0.653449	0.999999	UBR3	169986645	169986733	1.51719
253481	ENSG00000112701	6	+	-0.0121706	-0.448977	0.65345	0.999999	SENP6	75713675	75713825	2.54232
568149	ENSG00000099622	19	+	0.0107759	0.448974	0.653452	0.999999	CIRBP	1270928	1270942	3.27313
514271	ENSG00000125124	16	-	-0.0324572	-0.448971	0.653454	0.999999	BBS2	56498694	56498696	-2.43792
349241	ENSG00000107625	10	+	-0.0224539	-0.448969	0.653456	0.999999	DDX50	68901427	68901427	-0.150179
83908	ENSG00000203710	1	+	0.0151594	0.448966	0.653458	0.999999	CR1	207609290	207609546	3.54681
318011	ENSG00000176731	8	-	0.0249914	0.448948	0.653474	0.999999	C8orf59	85217503	85217702	-0.207653
490631	ENSG00000197562	16	+	0.0282022	0.448951	0.653474	0.999999	RAB40C	625432	625509	-1.66154
106822	ENSG00000143297	1	-	0.0449151	0.448926	0.653489	0.999999	FCRL5	157527617	157527895	-1.142
574033	ENSG00000130475	19	+	0.015444	0.448915	0.653494	0.999999	FCHO1	17755122	17755191	0.962422
444822	ENSG00000136098	13	-	-0.0323081	-0.44891	0.6535	0.999999	NEK3	52154080	52154116	-1.90359
236708	ENSG00000164347	5	-	0.0214023	0.448906	0.653503	0.999999	GFM2	74725640	74725671	-0.391118
178785	ENSG00000131374	3	-	0.013113	0.448902	0.653504	0.999999	TBC1D5	17404872	17404905	1.49263
651938	ENSG00000101935	X	-	-0.0252986	-0.448903	0.653508	0.999999	AMMECR1	110317850	110318084	-2.00933
583472	ENSG00000105568	19	+	-0.0189086	-0.448893	0.653511	0.999999	PPP2R1A	52212686	52212698	-0.113994
238957	ENSG00000134986	5	-	-0.0257747	-0.448891	0.653514	0.999999	NREP	111730868	111730931	-0.995734
197190	ENSG00000237765	4	+	-0.0294754	-0.448874	0.653524	0.999999	FAM200B	15681752	15681753	-1.2665
275506	ENSG00000086288	7	+	-0.0290028	-0.448875	0.653526	0.999999	NME8	37888277	37888399	-0.890856
573886	ENSG00000167483	19	+	-0.0334656	-0.448872	0.653526	0.999999	FAM129C	17530755	17530816	-1.47119
244256	ENSG00000175416	5	-	-0.0165865	-0.448868	0.653533	0.999999	CLTB	176397944	176398047	1.52691
408558	ENSG00000050426	12	+	-0.0159608	-0.448849	0.653542	0.999999	LETMD1	51059533	51059534	0.490382
232910	ENSG00000049656	5	-	0.0126985	0.448841	0.653548	0.999999	CLPTM1L	1331845	1331883	1.56341
550055	ENSG00000121060	17	-	-0.0150303	-0.448837	0.653552	0.999999	TRIM25	56908468	56908482	2.0348
93778	ENSG00000134684	1	-	-0.0152571	-0.448836	0.653553	0.999999	YARS	32786362	32786369	0.744308
621573	ENSG00000159131	21	-	-0.016082	-0.448833	0.653554	0.999999	GART	33522191	33522282	0.426787
470741	ENSG00000159433	15	+	0.0330582	0.448834	0.653555	0.999999	STARD9	42652520	42652592	-1.97706
195699	ENSG00000109685	4	+	-0.0270669	-0.44882	0.653563	0.999999	NSD2	1900626	1900641	-1.31035
556640	ENSG00000178927	17	-	0.0335691	0.44881	0.65357	0.999999	CYBC1	82450671	82450699	-2.87276
287945	ENSG00000164631	7	-	-0.0138832	-0.448814	0.653572	0.999999	ZNF12	6692602	6692703	1.74479
633355	ENSG00000128284	22	-	0.0119001	0.448809	0.653572	0.999999	APOL3	36145577	36145599	2.218
218812	ENSG00000249915	5	+	0.015797	0.448805	0.653576	0.999999	PDCD6	276012	276940	0.981342
515283	ENSG00000159593	16	-	-0.0214702	-0.448796	0.653581	0.999999	NAE1	66826677	66826780	0.0879851
405588	ENSG00000111711	12	+	0.0190517	0.448794	0.653584	0.999999	GOLT1B	21507956	21508109	0.514725
76898	ENSG00000143575	1	+	-0.0125194	-0.448792	0.653585	0.999999	HAX1	154273774	154273868	2.16419
518650	ENSG00000103248	16	-	0.0253065	0.448787	0.653587	0.999999	MTHFSD	86554750	86554751	-1.35602
392611	ENSG00000162191	11	-	0.014721	0.448776	0.653595	0.999999	UBXN1	62676504	62676516	1.35541
155572	ENSG00000225111	2	-	0.0402072	0.448829	0.653596	0.999999	AC083900.1	207868582	207868942	-0.882474
155573	ENSG00000225111	2	-	-0.0402072	-0.448829	0.653596	0.999999	AC083900.1	207869808	207869915	-1.66147
460423	ENSG00000165389	14	-	0.0261573	0.448824	0.653599	0.999999	SPTSSA	34432789	34435304	2.28401
460424	ENSG00000165389	14	-	-0.0261573	-0.448824	0.653599	0.999999	SPTSSA	34462096	34462356	-0.182769
308423	ENSG00000156170	8	+	0.0285651	0.448769	0.653602	0.999999	NDUFAF6	95036402	95036494	-1.25153
210780	ENSG00000145241	4	-	-0.0166951	-0.448766	0.653603	0.999999	CENPC	67495202	67495212	0.821771
179286	ENSG00000033867	3	-	-0.0159744	-0.448761	0.653606	0.999999	SLC4A7	27376764	27376845	0.839412
576657	ENSG00000012124	19	+	0.0400455	0.448758	0.653608	0.999999	CD22	35336342	35336661	-1.82582
168621	ENSG00000240891	3	+	-0.0252429	-0.448769	0.65361	0.999999	PLCXD2	111674676	111674921	-0.826159
362736	ENSG00000155229	10	-	0.0139407	0.448754	0.653611	0.999999	MMS19	97469673	97469723	0.854564
555439	ENSG00000167302	17	-	-0.0265285	-0.448753	0.653612	0.999999	TEPSIN	81231847	81231861	-1.69136
622666	ENSG00000160193	21	-	-0.0271705	-0.448756	0.653614	0.999999	WDR4	42863440	42863596	-1.3254
630937	ENSG00000241973	22	-	0.0301537	0.448745	0.653616	0.999999	PI4KA	20710859	20711301	-1.85027
635986	ENSG00000100241	22	-	0.016859	0.448728	0.65363	0.999999	SBF1	50462559	50462717	0.419681
225243	ENSG00000164209	5	+	0.0236025	0.448725	0.653634	0.999999	SLC25A46	110745569	110746268	-0.439636
338858	ENSG00000135049	9	-	-0.00942175	-0.448722	0.653634	0.999999	AGTPBP1	85672550	85672681	3.60839
178395	ENSG00000225733	3	-	0.00945793	0.448731	0.653637	0.999999	FGD5-AS1	14944693	14945023	3.3675
71995	ENSG00000162688	1	+	0.0169694	0.448713	0.653641	0.999999	AGL	99891606	99891739	0.483655
580021	ENSG00000204920	19	+	-0.0290416	-0.448714	0.653645	0.999999	ZNF155	43988459	43988558	-0.943538
154417	ENSG00000115524	2	-	0.00957026	0.448705	0.653646	0.999999	SF3B1	197402022	197402130	4.86478
621229	ENSG00000156299	21	-	-0.0172272	-0.448695	0.653654	0.999999	TIAM1	31118458	31118670	0.934941
603350	ENSG00000197128	19	-	0.0260652	0.448694	0.653661	0.999999	ZNF772	57473045	57473149	-0.420278
324273	ENSG00000096968	9	+	-0.0261728	-0.448665	0.653676	0.999999	JAK2	4985033	4985173	-1.2386
529584	ENSG00000178852	17	+	-0.0362539	-0.448666	0.653677	0.999999	EFCAB13	47403878	47404021	-1.95555
482632	ENSG00000104177	15	-	-0.0338007	-0.448657	0.653682	0.999999	MYEF2	48152117	48152233	-1.91264
472014	ENSG00000081014	15	+	-0.0148578	-0.448637	0.653696	0.999999	AP4E1	50997326	50997748	1.05479
285833	ENSG00000106479	7	+	0.0227317	0.448635	0.6537	0.999999	ZNF862	149850161	149850193	-0.740182
412648	ENSG00000111596	12	+	-0.0149747	-0.448621	0.653706	0.999999	CNOT2	70353927	70353937	0.737171
385943	ENSG00000005801	11	-	0.0308587	0.44861	0.653714	0.999999	ZNF195	3379117	3379123	-1.86599
158543	ENSG00000144504	2	-	-0.0313546	-0.448597	0.653725	0.999999	ANKMY1	240557190	240557352	-2.34366
221057	ENSG00000112992	5	+	-0.0113333	-0.448595	0.653726	0.999999	NNT	43645357	43645510	2.01658
265809	ENSG00000119899	6	-	-0.0164506	-0.448594	0.653732	0.999999	SLC17A5	73638412	73638499	0.365799
626948	ENSG00000100225	22	+	-0.0191791	-0.448586	0.653734	0.999999	FBXO7	32493105	32493281	6.93258
267127	ENSG00000132424	6	-	-0.0150141	-0.448583	0.653734	0.999999	PNISR	99425276	99425277	1.11226
209697	ENSG00000124406	4	-	-0.0114392	-0.448577	0.653739	0.999999	ATP8A1	42455297	42455419	2.44868
293444	ENSG00000075223	7	-	-0.0232351	-0.448577	0.65374	0.999999	SEMA3C	80802665	80802779	-0.268662
458742	ENSG00000100462	14	-	0.0177275	0.448574	0.653741	0.999999	PRMT5	22922176	22922209	0.305784
72873	ENSG00000065135	1	+	-0.009556	-0.448577	0.653743	0.999999	GNAI3	109586216	109586345	3.69877
247376	ENSG00000112312	6	+	0.0360154	0.448579	0.653745	0.999999	GMNN	24784087	24784119	-2.20772
465339	ENSG00000015133	14	-	-0.0200634	-0.448563	0.653748	0.999999	CCDC88C	91279238	91279306	-0.10743
148437	ENSG00000125633	2	-	0.00992573	0.44856	0.653751	0.999999	CCDC93	118000821	118000932	2.32126
649207	ENSG00000086758	X	-	-0.0272634	-0.448554	0.653754	0.999999	HUWE1	53546704	53546825	-0.896777
449108	ENSG00000092108	14	+	0.0153755	0.448553	0.653756	0.999999	SCFD1	30734790	30734858	1.09776
64051	ENSG00000142784	1	+	-0.0191961	-0.448553	0.653757	0.999999	WDTC1	27303621	27303795	0.946353
615050	ENSG00000196562	20	-	-0.0170608	-0.448543	0.653763	0.999999	SULF2	47672198	47672393	1.77249
133934	ENSG00000163516	2	+	0.0253809	0.448539	0.653765	0.999999	ANKZF1	219232880	219232897	-1.34751
226913	ENSG00000119048	5	+	0.023823	0.448541	0.653766	0.999999	UBE2B	134385603	134385636	-0.0358745
401519	ENSG00000182934	11	-	0.0122675	0.448538	0.653768	0.999999	SRPRA	126265737	126265823	1.77364
332968	ENSG00000130723	9	+	0.0241374	0.448536	0.653768	0.999999	PRRC2B	131455143	131455166	-0.434399
546846	ENSG00000173757	17	-	-0.0109803	-0.448537	0.653769	0.999999	STAT5B	42216014	42216106	3.16723
367232	ENSG00000064201	11	+	-0.0235878	-0.448533	0.65377	0.999999	TSPAN32	2315957	2316187	-1.17278
374970	ENSG00000162300	11	+	-0.0283702	-0.448535	0.65377	0.999999	ZFPL1	65086720	65086784	-1.84619
223243	ENSG00000122008	5	+	0.0151227	0.448533	0.653771	0.999999	POLK	75569370	75569492	1.41432
143237	ENSG00000082898	2	-	0.013364	0.44853	0.653772	0.999999	XPO1	61536202	61536588	2.12336
300457	ENSG00000055609	7	-	0.0139009	0.448528	0.653773	0.999999	KMT2C	152249876	152249953	2.74155
99273	ENSG00000142867	1	-	-0.0218697	-0.448529	0.653777	0.999999	BCL10	85276404	85276418	-1.69366
493281	ENSG00000103415	16	+	0.0258946	0.448522	0.65378	0.999999	HMOX2	4510296	4510346	-1.35701
509763	ENSG00000166783	16	-	-0.0191115	-0.448517	0.653782	0.999999	MARF1	15625798	15625800	1.22022
158376	ENSG00000068024	2	-	-0.0270039	-0.448515	0.653783	0.999999	HDAC4	239095010	239095056	-1.22123
349412	ENSG00000156510	10	+	0.0369396	0.448512	0.653789	0.999999	HKDC1	69257036	69257131	-2.12927
247595	ENSG00000186470	6	+	-0.0186345	-0.448507	0.653789	0.999999	BTN3A2	26370519	26370603	2.17221
371190	ENSG00000052841	11	+	0.00946853	0.448503	0.653792	0.999999	TTC17	43414590	43414776	2.98921
247774	ENSG00000112763	6	+	0.0151223	0.448506	0.653793	0.999999	BTN2A1	26465953	26465973	1.00419
120860	ENSG00000075292	2	+	-0.0136838	-0.448493	0.653798	0.999999	ZNF638	71332830	71333077	1.55672
248502	ENSG00000204574	6	+	-0.0137447	-0.44849	0.653802	0.999999	ABCF1	30579931	30580005	1.07743
435441	ENSG00000130779	12	-	-0.0143102	-0.448487	0.653803	0.999999	CLIP1	122380368	122380494	1.10168
485019	ENSG00000169118	15	-	0.0294136	0.448491	0.653804	0.999999	CSNK1G1	64193944	64194308	-1.82943
606901	ENSG00000025293	20	+	0.0100604	0.448479	0.653809	0.999999	PHF20	35863249	35863376	2.62796
415735	ENSG00000076555	12	+	-0.0308982	-0.448478	0.65381	0.999999	ACACB	109197008	109197153	-1.79492
481395	ENSG00000166887	15	-	0.0147186	0.448469	0.653816	0.999999	VPS39	42166159	42166219	0.907903
370685	ENSG00000135372	11	+	0.0191781	0.448452	0.653829	0.999999	NAT10	34123762	34123855	-0.286174
399955	ENSG00000160613	11	-	0.0209574	0.448452	0.653829	0.999999	PCSK7	117232027	117232074	-0.17037
394637	ENSG00000173914	11	-	-0.0210106	-0.448453	0.653832	0.999999	RBM4B	66668615	66668685	-0.496819
405978	ENSG00000211455	12	+	-0.0198517	-0.44844	0.653838	0.999999	STK38L	27244308	27244332	-0.126887
179285	ENSG00000033867	3	-	-0.018475	-0.448436	0.653841	0.999999	SLC4A7	27376729	27376763	0.171831
415847	ENSG00000151148	12	+	0.0131669	0.448433	0.653843	0.999999	UBE3B	109489919	109490004	1.46209
349939	ENSG00000166321	10	+	0.0423941	0.448474	0.653852	0.999999	NUDT13	73126673	73126827	-2.41792
349940	ENSG00000166321	10	+	-0.0423941	-0.448474	0.653852	0.999999	NUDT13	73130703	73131828	-0.589093
490483	ENSG00000090565	16	+	-0.02837	-0.448411	0.65386	0.999999	RAB11FIP3	461404	461497	-1.64381
223787	ENSG00000039319	5	+	0.0266116	0.448404	0.653863	0.999999	ZFYVE16	80479154	80479350	-1.41849
290453	ENSG00000106608	7	-	-0.0191959	-0.448406	0.653867	0.999999	URGCP	43879048	43879260	0.230762
343972	ENSG00000130559	9	-	-0.0226257	-0.448374	0.653886	0.999999	CAMSAP1	135824789	135824880	-0.725692
281916	ENSG00000105856	7	+	0.00868192	0.448368	0.65389	0.999999	HBP1	107182416	107182528	4.23784
80660	ENSG00000116191	1	+	-0.0180489	-0.448368	0.65389	0.999999	RALGPS2	178776682	178776821	1.68922
554035	ENSG00000161533	17	-	-0.0198189	-0.448358	0.653897	0.999999	ACOX1	75979074	75979091	0.362705
458250	ENSG00000092199	14	-	-0.00953903	-0.448355	0.653898	0.999999	HNRNPC	21233995	21234030	4.53358
528727	ENSG00000141349	17	+	0.0310815	0.44835	0.653907	0.999999	G6PC3	44074969	44075087	-1.90445
75065	ENSG00000131778	1	+	-0.0225138	-0.448343	0.653907	0.999999	CHD1L	147265932	147265935	-0.823217
66126	ENSG00000168389	1	+	-0.0351867	-0.448353	0.653908	0.999999	MFSD2A	39967086	39967169	-2.24164
624625	ENSG00000100023	22	+	0.01465	0.448333	0.653915	0.999999	PPIL2	21684753	21684878	0.948706
651155	ENSG00000102362	X	-	0.0415373	0.448335	0.653917	0.999999	SYTL4	100690563	100690638	-2.46278
653075	ENSG00000156504	X	-	-0.0289078	-0.448331	0.653919	0.999999	FAM122B	134785948	134785950	-1.43906
532389	ENSG00000146872	17	+	-0.0293912	-0.448306	0.653934	0.999999	TLK2	62597220	62597258	-1.91218
63243	ENSG00000001461	1	+	-0.0157693	-0.448305	0.653936	0.999999	NIPAL3	24456166	24456273	0.756653
427897	ENSG00000139613	12	-	-0.0162668	-0.448301	0.653937	0.999999	SMARCC2	56173696	56173849	0.831755
187843	ENSG00000169087	3	-	0.0240946	0.448301	0.65394	0.999999	HSPBAP1	122758772	122758853	-0.5496
432155	ENSG00000111670	12	-	-0.0139235	-0.448298	0.65394	0.999999	GNPTAB	101788548	101788589	1.41379
158510	ENSG00000144504	2	-	0.0319257	0.448295	0.653942	0.999999	ANKMY1	240500524	240500543	-2.27044
117217	ENSG00000163803	2	+	0.0374034	0.448286	0.653948	0.999999	PLB1	28579627	28579707	-1.24115
408570	ENSG00000050426	12	+	0.0211461	0.448282	0.653951	0.999999	LETMD1	51060402	51060409	-0.697171
506180	ENSG00000129925	16	-	0.0170194	0.44828	0.653954	0.999999	TMEM8A	375133	375215	0.768329
376023	ENSG00000175115	11	+	-0.0262964	-0.448265	0.653964	0.999999	PACS1	66241549	66241653	-0.76068
425604	ENSG00000167552	12	-	0.0102997	0.448262	0.653968	0.999999	TUBA1A	49185621	49185924	5.577
66438	ENSG00000171793	1	+	-0.0194032	-0.448259	0.653968	0.999999	CTPS1	40995979	40996068	-0.0840511
204117	ENSG00000085871	4	+	0.0225517	0.448264	0.653969	0.999999	MGST2	139695197	139695267	-0.237276
380838	ENSG00000149311	11	+	0.0318318	0.448253	0.653971	0.999999	ATM	108229364	108229364	-2.20856
243298	ENSG00000113282	5	-	-0.00920684	-0.448253	0.653973	0.999999	CLINT1	157809628	157809805	3.20786
587460	ENSG00000105298	19	-	-0.0308543	-0.448254	0.653974	0.999999	CACTIN	3611900	3611903	-2.54488
108333	ENSG00000143156	1	-	-0.0278142	-0.44825	0.653976	0.999999	NME7	169324451	169324469	-1.33365
228090	ENSG00000112855	5	+	-0.0134821	-0.448247	0.653977	0.999999	HARS2	140696521	140696614	1.25279
486965	ENSG00000178761	15	-	-0.0158354	-0.448246	0.653978	0.999999	FAM219B	74902709	74902709	0.457646
117739	ENSG00000018699	2	+	-0.0151384	-0.448246	0.653979	0.999999	TTC27	32666635	32666768	0.811736
574029	ENSG00000130475	19	+	-0.0211153	-0.448237	0.653983	0.999999	FCHO1	17754759	17754898	-0.287968
338610	ENSG00000196781	9	-	0.0330678	0.448243	0.653985	0.999999	TLE1	81634097	81634301	-1.51806
520948	ENSG00000132530	17	+	-0.0285229	-0.448232	0.653988	0.999999	XAF1	6758176	6758224	0.869158
499389	ENSG00000140718	16	+	-0.0155178	-0.448226	0.653992	0.999999	FTO	53810140	53810217	1.00132
598103	ENSG00000011422	19	-	0.0151901	0.448219	0.653998	0.999999	PLAUR	43652225	43652225	1.8772
475647	ENSG00000041357	15	+	-0.0308142	-0.448216	0.653999	0.999999	PSMA4	78541690	78541771	-0.522084
381861	ENSG00000149591	11	+	-0.0407126	-0.44822	0.653999	0.999999	TAGLN	117199394	117199432	-2.36005
613163	ENSG00000101464	20	-	0.0220084	0.448217	0.654001	0.999999	PIGU	34585437	34585480	-0.639721
332974	ENSG00000130723	9	+	0.0268339	0.448198	0.654012	0.999999	PRRC2B	131473508	131473593	-0.865388
251396	ENSG00000112640	6	+	0.0235063	0.4482	0.654012	0.999999	PPP2R5D	43006934	43007011	-0.703417
113942	ENSG00000119285	1	-	-0.0141772	-0.448196	0.654013	0.999999	HEATR1	236555551	236555655	0.938895
365067	ENSG00000095574	10	-	0.0205084	0.448206	0.654015	0.999999	IKZF5	122996147	122996176	-0.0931933
491872	ENSG00000103197	16	+	0.0326231	0.448189	0.654018	0.999999	TSC2	2077404	2077597	-2.42244
286955	ENSG00000282572	7	-	0.0229207	0.448202	0.654018	0.999999	AC215522.2	35335	35457	0.730319
143067	ENSG00000115464	2	-	0.01	0.448185	0.65402	0.999999	USP34	61214279	61214599	3.51952
387286	ENSG00000184014	11	-	-0.0156339	-0.448179	0.654026	0.999999	DENND5A	9139503	9139503	0.865311
330595	ENSG00000148187	9	+	-0.0272021	-0.44818	0.654027	0.999999	MRRF	122264914	122264925	-1.75279
85481	ENSG00000143801	1	+	-0.0325168	-0.448178	0.65403	0.999999	PSEN2	226895545	226895691	-2.17465
321377	ENSG00000153317	8	-	-0.015951	-0.448171	0.654031	0.999999	ASAP1	130188109	130188183	2.1837
195873	ENSG00000125386	4	+	0.0178406	0.448168	0.654034	0.999999	FAM193A	2662844	2662991	0.42029
540565	ENSG00000007237	17	-	-0.0168948	-0.448166	0.654036	0.999999	GAS7	9934166	9934244	1.27746
570225	ENSG00000229833	19	+	0.0333755	0.448173	0.654037	0.999999	PET100	7629737	7629795	-2.04611
69548	ENSG00000079739	1	+	-0.0158958	-0.448167	0.654038	0.999999	PGM1	63636234	63636388	0.972218
155371	ENSG00000023228	2	-	0.0090287	0.448156	0.654043	0.999999	NDUFS1	206116501	206123110	3.44345
446655	ENSG00000126216	13	-	0.0139907	0.448155	0.654044	0.999999	TUBGCP3	112499045	112499185	0.948657
584792	ENSG00000108107	19	+	-0.030078	-0.448141	0.654055	0.999999	RPL28	55386767	55387036	-0.190547
611195	ENSG00000088854	20	-	-0.0243544	-0.448132	0.65406	0.999999	C20orf194	3318289	3318400	-0.690569
558087	ENSG00000101639	18	+	0.0157739	0.448119	0.654069	0.999999	CEP192	13099476	13099581	0.984477
632263	ENSG00000100280	22	-	-0.0242106	-0.448115	0.654073	0.999999	AP1B1	29328738	29328820	-1.40001
173386	ENSG00000113810	3	+	-0.0183446	-0.448113	0.654073	0.999999	SMC4	160402676	160402808	0.469941
118288	ENSG00000152147	2	+	-0.0188335	-0.448124	0.65408	0.999999	GEMIN6	38781966	38785000	1.41013
168366	ENSG00000114439	3	+	-0.0116272	-0.448102	0.654081	0.999999	BBX	107716607	107716659	1.79625
276012	ENSG00000106636	7	+	-0.0213566	-0.448096	0.654088	0.999999	YKT6	44208199	44208406	-0.877776
646616	ENSG00000165195	X	-	-0.0227358	-0.448089	0.654091	0.999999	PIGA	15331874	15331992	-0.583469
497507	ENSG00000156860	16	+	-0.0280743	-0.448085	0.654095	0.999999	FBRS	30669069	30669254	-1.80505
261772	ENSG00000204371	6	-	0.0187607	0.448078	0.654099	0.999999	EHMT2	31889468	31889602	0.0358426
647800	ENSG00000147044	X	-	-0.0195655	-0.448069	0.654105	0.999999	CASK	41542691	41542806	-0.152597
74740	ENSG00000117262	1	+	-0.0267369	-0.448068	0.65411	0.999999	GPR89A	145669834	145670178	-1.03056
404782	ENSG00000139083	12	+	0.0178684	0.448066	0.65411	0.999999	ETV6	11752450	11752500	0.701848
94879	ENSG00000090621	1	-	0.0164443	0.448051	0.654117	0.999999	PABPC4	39564537	39564542	0.484693
164168	ENSG00000160796	3	+	0.0199415	0.448045	0.654122	0.999999	NBEAL2	47001689	47001826	0.947146
396823	ENSG00000149269	11	-	-0.0107215	-0.448045	0.654122	0.999999	PAK1	77353536	77353599	3.31439
484617	ENSG00000129003	15	-	0.0214125	0.448035	0.654129	0.999999	VPS13C	61983713	61983819	-0.56753
420049	ENSG00000047621	12	-	0.0301774	0.448031	0.654134	0.999999	C12orf4	4536212	4536219	-1.76244
524927	ENSG00000109111	17	+	-0.0139247	-0.448029	0.654134	0.999999	SUPT6H	28678545	28678634	1.4028
193359	ENSG00000136527	3	-	-0.0109421	-0.448028	0.654135	0.999999	TRA2B	185926601	185926726	3.07203
538011	ENSG00000127804	17	-	0.0276135	0.448021	0.654142	0.999999	METTL16	2511836	2511886	-1.81519
427284	ENSG00000123415	12	-	-0.0181608	-0.448016	0.654144	0.999999	SMUG1	54181954	54182071	0.207932
418147	ENSG00000111364	12	+	-0.0193905	-0.448009	0.654149	0.999999	DDX55	123618669	123618778	-0.05415
62076	ENSG00000065526	1	+	-0.0111307	-0.44801	0.65415	0.999999	SPEN	15916128	15916279	2.67476
627313	ENSG00000100055	22	+	-0.020904	-0.448007	0.65415	0.999999	CYTH4	37282487	37282514	0.423543
413866	ENSG00000136040	12	+	-0.0105355	-0.447993	0.65416	0.999999	PLXNC1	94237664	94237803	4.71868
345673	ENSG00000165629	10	+	0.025902	0.447983	0.65417	0.999999	ATP5F1C	7799195	7799550	0.393989
510236	ENSG00000157106	16	-	-0.0138149	-0.447966	0.654178	0.999999	SMG1	18869854	18869994	1.76286
408638	ENSG00000050438	12	+	-0.0331241	-0.447966	0.654181	0.999999	SLC4A8	51453539	51453586	-2.13083
382186	ENSG00000118058	11	+	-0.0190452	-0.447959	0.654184	0.999999	KMT2A	118484862	118484869	0.512212
74051	ENSG00000163399	1	+	0.0105427	0.447957	0.654187	0.999999	ATP1A1	116388156	116388244	2.75511
98813	ENSG00000036549	1	-	0.0312131	0.447953	0.654189	0.999999	AC118549.1	77584830	77584908	-2.16931
185123	ENSG00000144747	3	-	-0.0121353	-0.447941	0.654199	0.999999	TMF1	69024055	69024180	2.2577
457894	ENSG00000165782	14	-	0.0120204	0.447934	0.654205	0.999999	PIP4P1	20458617	20458702	1.61613
409911	ENSG00000135437	12	+	-0.0348859	-0.447942	0.654209	0.999999	RDH5	55720367	55720392	-2.15033
398178	ENSG00000150316	11	-	-0.0197	-0.447923	0.654214	0.999999	CWC15	94970488	94970788	0.20528
454384	ENSG00000100722	14	+	0.0128201	0.447918	0.654214	0.999999	ZC3H14	88572647	88572814	1.49535
326225	ENSG00000165275	9	+	0.0256107	0.447922	0.654215	0.999999	TRMT10B	37763758	37763865	-1.08757
159846	ENSG00000168137	3	+	0.024243	0.447907	0.654221	0.999999	SETD5	9474583	9474769	-0.543169
225520	ENSG00000047188	5	+	0.0154526	0.447908	0.654222	0.999999	YTHDC2	113579586	113579666	0.805656
95592	ENSG00000196517	1	-	0.0456323	0.447905	0.654227	0.999999	SLC6A9	44010809	44010882	-2.42981
133876	ENSG00000158552	2	+	-0.0161779	-0.447885	0.654239	0.999999	ZFAND2B	219208019	219208038	0.590427
336422	ENSG00000165272	9	-	0.0372231	0.447889	0.65424	0.999999	AQP3	33442519	33442851	-2.38422
263799	ENSG00000112576	6	-	-0.0128278	-0.447874	0.654246	0.999999	CCND3	41936559	41936648	2.81007
650744	ENSG00000102158	X	-	-0.0116535	-0.447881	0.654247	0.999999	MAGT1	77841246	77841320	2.13902
505779	ENSG00000223959	16	+	-0.0208027	-0.447871	0.654249	0.999999	AFG3L1P	89977956	89978517	-0.264899
384799	ENSG00000185187	11	-	0.0222721	0.447861	0.654256	0.999999	SIGIRR	414958	414976	-0.483187
376376	ENSG00000173715	11	+	-0.024928	-0.447859	0.654258	0.999999	C11orf80	66813865	66814015	-0.762981
236705	ENSG00000164347	5	-	0.0154475	0.447841	0.65427	0.999999	GFM2	74721273	74721783	0.943525
131626	ENSG00000064012	2	+	0.00971332	0.447831	0.654277	0.999999	CASP8	201271560	201271584	3.88801
455242	ENSG00000187621	14	+	-0.0362602	-0.44783	0.654288	0.999999	TCL6	95677137	95678100	-0.727994
352577	ENSG00000023839	10	+	0.0327892	0.447818	0.654288	0.999999	ABCC2	99834380	99834535	-2.148
298547	ENSG00000122783	7	-	0.0265068	0.44781	0.654293	0.999999	CYREN	135170696	135170738	-1.52784
459951	ENSG00000100448	14	-	-0.0538271	-0.44783	0.654296	0.999999	CTSG	24574245	24574499	-1.70906
499678	ENSG00000087263	16	+	-0.0184165	-0.4478	0.654301	0.999999	OGFOD1	56451568	56451760	-0.013801
456500	ENSG00000196663	14	+	0.0129417	0.447795	0.654304	0.999999	TECPR2	102376650	102376940	3.12486
79773	ENSG00000213064	1	+	0.0183071	0.447802	0.654304	0.999999	SFT2D2	168236589	168236624	0.766991
212060	ENSG00000138670	4	-	0.0265513	0.44779	0.654308	0.999999	RASGEF1B	81459479	81459514	-0.991236
327425	ENSG00000135046	9	+	-0.0197358	-0.447783	0.654313	0.999999	ANXA1	73160339	73160376	3.68973
106048	ENSG00000116580	1	-	0.0138765	0.447778	0.654315	0.999999	GON4L	155813634	155813804	1.31944
434274	ENSG00000088992	12	-	-0.0284169	-0.447782	0.654315	0.999999	TESC	117046559	117046568	1.84127
132704	ENSG00000197713	2	+	0.0141151	0.447776	0.654318	0.999999	RPE	210016559	210016597	1.43091
237307	ENSG00000228716	5	-	0.0340656	0.447757	0.654335	0.999999	DHFR	80629064	80629165	-2.28161
295296	ENSG00000146826	7	-	0.0169152	0.447745	0.65434	0.999999	C7orf43	100154475	100154823	0.603782
473706	ENSG00000033800	15	+	0.0214102	0.44774	0.654343	0.999999	PIAS1	68142338	68142339	-0.915149
268522	ENSG00000111877	6	-	-0.0112853	-0.447741	0.654344	0.999999	MCM9	118917762	118922004	1.92733
338796	ENSG00000165119	9	-	-0.00812928	-0.447736	0.654346	0.999999	HNRNPK	83978195	83978279	5.55983
384532	ENSG00000151498	11	+	0.0217421	0.447732	0.654349	0.999999	ACAD8	134260029	134260140	-0.621463
402078	ENSG00000151500	11	-	0.014425	0.447721	0.654359	0.999999	THYN1	134248288	134248484	1.15725
240808	ENSG00000112983	5	-	0.0124408	0.447712	0.654363	0.999999	BRD8	138164714	138164952	1.69201
249890	ENSG00000231500	6	+	0.0184393	0.447714	0.654364	0.999999	RPS18	33275965	33276066	6.04908
426875	ENSG00000139626	12	-	0.014247	0.447708	0.654366	0.999999	ITGB7	53191323	53191370	1.55341
387288	ENSG00000184014	11	-	0.0109128	0.447703	0.654369	0.999999	DENND5A	9139515	9139688	2.79147
437841	ENSG00000139618	13	+	-0.0231111	-0.447708	0.654371	0.999999	BRCA2	32332272	32333291	0.0481751
216129	ENSG00000197465	4	-	0.0450569	0.447716	0.654372	0.999999	GYPE	143905471	143905519	-2.30985
516063	ENSG00000167261	16	-	-0.0147674	-0.447687	0.654381	0.999999	DPEP2	67990898	67990939	1.89214
150487	ENSG00000196504	2	-	-0.0122147	-0.447682	0.654384	0.999999	PRPF40A	152657955	152658020	2.61345
648431	ENSG00000068400	X	-	0.0141433	0.447681	0.654385	0.999999	GRIPAP1	48983775	48983859	1.11263
497538	ENSG00000156873	16	+	0.0198869	0.447677	0.654391	0.999999	PHKG2	30756484	30756517	-0.23671
64415	ENSG00000180098	1	+	-0.0170736	-0.447675	0.654391	0.999999	TRNAU1AP	28571867	28571900	0.346151
587995	ENSG00000142002	19	-	0.0238262	0.447671	0.654392	0.999999	DPP9	4714246	4714306	-1.25791
431688	ENSG00000111144	12	-	-0.0427311	-0.447669	0.654394	0.999999	LTA4H	96015080	96015134	-2.01521
380916	ENSG00000149311	11	+	0.0100101	0.447666	0.654395	0.999999	ATM	108334969	108335109	3.82533
370131	ENSG00000169519	11	+	-0.0315115	-0.447668	0.654397	0.999999	METTL15	28123862	28123922	-2.15134
143416	ENSG00000143952	2	-	-0.0165025	-0.447663	0.654399	0.999999	VPS54	63912540	63912661	0.626243
114826	ENSG00000175137	1	-	-0.0146037	-0.447668	0.654399	0.999999	SH3BP5L	248816822	248816846	1.54999
350590	ENSG00000138326	10	+	-0.0198356	-0.447661	0.6544	0.999999	RPS24	78037194	78037218	3.21986
392329	ENSG00000167996	11	-	0.0183667	0.447645	0.654413	0.999999	FTH1	61964892	61964986	2.18927
551823	ENSG00000108854	17	-	-0.014901	-0.447638	0.654418	0.999999	SMURF2	64598382	64598445	0.899241
523084	ENSG00000205309	17	+	0.0367922	0.447642	0.654419	0.999999	NT5M	17344794	17344866	-0.615925
321593	ENSG00000155926	8	-	-0.0107445	-0.447628	0.654424	0.999999	SLA	133060118	133060200	4.24454
84449	ENSG00000203705	1	+	0.0224221	0.447629	0.654424	0.999999	TATDN3	212795095	212795127	-0.546765
493683	ENSG00000183044	16	+	0.0306209	0.447628	0.654425	0.999999	ABAT	8764069	8764149	-1.55284
164236	ENSG00000114648	3	+	0.0205537	0.44763	0.654425	0.999999	KLHL18	47329951	47329992	-0.421495
88416	ENSG00000078369	1	-	-0.0111624	-0.447624	0.654428	0.999999	GNB1	1790565	1790596	3.14437
347322	ENSG00000148516	10	+	0.0123409	0.447617	0.654432	0.999999	ZEB1	31526672	31527276	1.93569
112238	ENSG00000118873	1	-	-0.0124849	-0.447608	0.654438	0.999999	RAB3GAP2	220195298	220195377	1.43467
164640	ENSG00000185909	3	+	0.0343354	0.447608	0.654445	0.999999	KLHDC8B	49175062	49175163	-1.52623
305341	ENSG00000078668	8	+	0.0117289	0.447597	0.654446	0.999999	VDAC3	42401960	42402015	2.06412
539251	ENSG00000108590	17	-	-0.018417	-0.447599	0.654452	0.999999	MED31	6649982	6650078	0.398975
91410	ENSG00000127483	1	-	0.008928	0.447584	0.654455	0.999999	HP1BP3	20779836	20779911	3.5221
604625	ENSG00000182621	20	+	-0.0220008	-0.447575	0.654461	0.999999	PLCB1	8647909	8647953	-0.0507102
169048	ENSG00000178075	3	+	0.0294472	0.447574	0.654463	0.999999	GRAMD1C	113939886	113939950	-0.845751
497590	ENSG00000103549	16	+	-0.0159994	-0.447572	0.654464	0.999999	RNF40	30774070	30774185	0.94734
318947	ENSG00000156482	8	-	-0.039246	-0.447566	0.65447	0.999999	RPL30	98043086	98043207	-0.239591
270521	ENSG00000186625	6	-	-0.0209521	-0.447562	0.654474	0.999999	KATNA1	149648469	149648693	-0.400043
95011	ENSG00000131238	1	-	0.0121189	0.447557	0.654475	0.999999	PPT1	40073816	40074023	4.84651
96714	ENSG00000078618	1	-	0.00877017	0.44755	0.65448	0.999999	NRDC	51794472	51794610	3.35437
311860	ENSG00000160959	8	+	0.0301389	0.447551	0.65448	0.999999	LRRC14	144523636	144523662	-2.03099
301113	ENSG00000036448	8	+	-0.0812695	-0.447549	0.654483	0.999999	MYOM2	2141141	2141177	-1.7895
443405	ENSG00000102710	13	-	0.0155964	0.44754	0.654486	0.999999	SUPT20H	37047409	37047534	0.710176
380804	ENSG00000075239	11	+	0.0260163	0.447538	0.654491	0.999999	ACAT1	108143983	108144047	-0.448529
327963	ENSG00000148057	9	+	0.0225691	0.447542	0.654492	0.999999	IDNK	83643429	83643624	-0.333541
79456	ENSG00000143198	1	+	-0.0233533	-0.447535	0.654492	0.999999	MGST3	165650775	165651013	-0.471151
618385	ENSG00000182670	21	+	-0.012589	-0.44753	0.654493	0.999999	TTC3	37165641	37165751	2.18009
321601	ENSG00000155926	8	-	-0.0117341	-0.44752	0.654502	0.999999	SLA	133074863	133074874	3.42213
263777	ENSG00000124641	6	-	0.0218676	0.447525	0.654503	0.999999	MED20	41909269	41909344	-0.685815
232205	ENSG00000176783	5	+	-0.0135366	-0.447518	0.654503	0.999999	RUFY1	179594899	179594963	1.8636
187036	ENSG00000206530	3	-	0.0194272	0.447518	0.654505	0.999999	CFAP44	113330168	113330668	0.272517
636592	ENSG00000101849	X	+	0.0151066	0.447508	0.654511	0.999999	TBL1X	9693322	9693419	1.64289
432151	ENSG00000111670	12	-	-0.0137617	-0.447506	0.654512	0.999999	GNPTAB	101780557	101780621	1.46395
73635	ENSG00000143079	1	+	-0.0218282	-0.447516	0.654516	0.999999	CTTNBP2NL	112457375	112461164	0.569709
547646	ENSG00000108840	17	-	0.0277958	0.447493	0.654521	0.999999	HDAC5	44078294	44078415	-2.12842
359232	ENSG00000225830	10	-	0.0163237	0.447489	0.654524	0.999999	ERCC6	49470182	49470281	0.451168
364713	ENSG00000183605	10	-	-0.0267471	-0.44749	0.654525	0.999999	SFXN4	119146236	119146289	-1.11221
127740	ENSG00000080345	2	+	0.0137723	0.44748	0.65453	0.999999	RIF1	151437241	151437351	1.57974
62805	ENSG00000142794	1	+	-0.0320612	-0.447482	0.65453	0.999999	NBPF3	21478228	21478307	-1.48324
327081	ENSG00000154330	9	+	-0.0535122	-0.447486	0.65453	0.999999	PGM5	68465093	68465208	-2.16949
436556	ENSG00000177084	12	-	0.0229116	0.447478	0.654531	0.999999	POLE	132668811	132668939	-0.68442
565418	ENSG00000141627	18	-	0.0119083	0.447472	0.654536	0.999999	DYM	49286497	49286613	1.80239
86347	ENSG00000077585	1	+	0.027299	0.447467	0.654546	0.999999	GPR137B	236168706	236168755	-1.14071
475815	ENSG00000169330	15	+	-0.0387299	-0.447511	0.654546	0.999999	KIAA1024	79468187	79471144	-0.649891
475812	ENSG00000169330	15	+	0.0387299	0.447511	0.654546	0.999999	KIAA1024	79456098	79458445	-0.765262
565687	ENSG00000154832	18	-	-0.0172314	-0.447449	0.654553	0.999999	CXXC1	50283894	50284023	0.303455
424535	ENSG00000134294	12	-	-0.0106344	-0.447443	0.654557	0.999999	SLC38A2	46367076	46367168	3.04355
550615	ENSG00000108423	17	-	0.0259648	0.447432	0.654567	0.999999	TUBD1	59863783	59863847	-1.07877
469721	ENSG00000137801	15	+	0.0426694	0.447428	0.654569	0.999999	THBS1	39585470	39585563	-0.681498
452542	ENSG00000029364	14	+	-0.0180708	-0.447429	0.654569	0.999999	SLC39A9	69398708	69398737	-0.27289
368863	ENSG00000133816	11	+	-0.0149616	-0.447419	0.654573	0.999999	MICAL2	12213255	12213410	3.80392
327267	ENSG00000198887	9	+	0.0163242	0.447419	0.654575	0.999999	SMC5	70305247	70305360	1.12229
542447	ENSG00000083290	17	-	-0.0187912	-0.44741	0.654581	0.999999	ULK2	19780472	19780629	0.027716
164207	ENSG00000160796	3	+	-0.0193763	-0.447404	0.654584	0.999999	NBEAL2	47008601	47008668	1.0482
449974	ENSG00000185246	14	+	0.0156174	0.447399	0.654589	0.999999	PRPF39	45110670	45110817	1.08135
452712	ENSG00000100731	14	+	-0.0269348	-0.447396	0.65459	0.999999	PCNX1	70965370	70965432	-1.1965
446042	ENSG00000088387	13	-	-0.0174344	-0.447387	0.654597	0.999999	DOCK9	98863019	98863132	0.364314
354591	ENSG00000120008	10	+	-0.0143358	-0.447371	0.654608	0.999999	WDR11	120852604	120852615	0.902089
249009	ENSG00000204482	6	+	0.0113114	0.447369	0.654611	0.999999	LST1	31587255	31587299	4.78237
428421	ENSG00000110955	12	-	-0.00909667	-0.447365	0.654614	0.999999	ATP5F1B	56640100	56640150	4.48801
75910	ENSG00000143382	1	+	-0.0370644	-0.447373	0.654616	0.999999	ADAMTSL4	150559287	150559466	-2.58875
373676	ENSG00000149483	11	+	-0.0144903	-0.447355	0.654622	0.999999	TMEM138	61367541	61367904	1.43908
364801	ENSG00000151923	10	-	-0.0220164	-0.447352	0.654623	0.999999	TIAL1	119588167	119588210	-0.222351
217055	ENSG00000164125	4	-	-0.0342616	-0.447351	0.654626	0.999999	FAM198B	158170247	158170347	-1.79988
291127	ENSG00000136205	7	-	0.0276092	0.447345	0.654628	0.999999	TNS3	47428312	47428376	-1.08492
632139	ENSG00000183765	22	-	0.0327343	0.447345	0.65463	0.999999	CHEK2	28687897	28687986	-1.98683
385935	ENSG00000005801	11	-	-0.0316785	-0.447339	0.654632	0.999999	ZNF195	3373657	3373675	-2.12506
414644	ENSG00000120800	12	+	0.0169117	0.447338	0.654632	0.999999	UTP20	101285749	101285881	0.425676
359897	ENSG00000182010	10	-	-0.0328755	-0.447341	0.654637	0.999999	RTKN2	62199754	62199861	-0.651912
82595	ENSG00000198892	1	+	-0.0426869	-0.447338	0.654645	0.999999	SHISA4	201891401	201891568	-0.164687
428349	ENSG00000076108	12	-	-0.0192675	-0.44732	0.654646	0.999999	BAZ2A	56600943	56601086	0.74678
536764	ENSG00000141562	17	+	-0.0195434	-0.447312	0.654651	0.999999	NARF	82460324	82460705	-0.0538525
643827	ENSG00000134590	X	+	-0.0331717	-0.447338	0.654651	0.999999	RTL8C	135033401	135033546	-1.70285
164824	ENSG00000164068	3	+	0.0207097	0.447309	0.654654	0.999999	RNF123	49700500	49700564	1.37249
173231	ENSG00000240207	3	+	0.0401882	0.447339	0.654657	0.999999	AC080013.1	158737063	158737905	-1.99856
407878	ENSG00000135451	12	+	-0.0369279	-0.447315	0.654658	0.999999	TROAP	49324297	49324365	-0.411199
430582	ENSG00000058272	12	-	-0.0111589	-0.447293	0.654665	0.999999	PPP1R12A	79793863	79793928	2.46527
222758	ENSG00000145734	5	+	-0.012372	-0.44729	0.654668	0.999999	BDP1	71522289	71522490	1.82267
652492	ENSG00000125676	X	-	-0.0135117	-0.447283	0.654672	0.999999	THOC2	123620907	123620948	1.35354
153208	ENSG00000155657	2	-	-0.0195143	-0.44727	0.65468	0.999999	TTN	178729664	178729945	0.817687
463151	ENSG00000100564	14	-	0.0203356	0.447265	0.654687	0.999999	PIGH	67593254	67593727	-0.138769
561172	ENSG00000081913	18	+	-0.0254046	-0.447263	0.654689	0.999999	PHLPP1	62860435	62860513	-0.767291
172196	ENSG00000163714	3	+	-0.0121634	-0.447255	0.654692	0.999999	U2SURP	143032784	143032946	2.42351
507159	ENSG00000167962	16	-	-0.0254981	-0.447255	0.654696	0.999999	ZNF598	2002346	2002423	-1.55906
443153	ENSG00000244754	13	-	0.0126236	0.447249	0.654697	0.999999	N4BP2L2	32527458	32527532	3.12013
291019	ENSG00000214765	7	-	-0.0200935	-0.447251	0.654697	0.999999	SEPT7P2	45759074	45759174	0.100199
153118	ENSG00000155657	2	-	0.0375707	0.447224	0.654714	0.999999	TTN	178673633	178673710	-2.092
600874	ENSG00000161677	19	-	0.0257338	0.447228	0.654726	0.999999	JOSD2	50510286	50510445	-1.24648
291967	ENSG00000173041	7	-	0.0372336	0.447214	0.654727	0.999999	ZNF680	64563042	64563075	-1.96144
281317	ENSG00000106400	7	+	-0.0156171	-0.447207	0.654733	0.999999	ZNHIT1	101222604	101222774	1.30685
489066	ENSG00000140521	15	-	0.0134418	0.447193	0.654736	0.999999	POLG	89333850	89333913	1.31925
372325	ENSG00000149177	11	+	-0.0130448	-0.447195	0.654737	0.999999	PTPRJ	48142919	48143050	3.71531
67253	ENSG00000117410	1	+	-0.027086	-0.447193	0.654738	0.999999	ATP6V0B	43974960	43974970	-2.12082
533010	ENSG00000154229	17	+	-0.0213207	-0.447192	0.65474	0.999999	PRKCA	66302957	66303024	0.112868
115507	ENSG00000115750	2	+	-0.0191141	-0.44718	0.654747	0.999999	TAF1B	9913159	9913249	0.131522
428932	ENSG00000175203	12	-	0.0125392	0.447179	0.654748	0.999999	DCTN2	57535749	57535845	1.43962
561867	ENSG00000166377	18	+	0.0246884	0.447172	0.654752	0.999999	ATP9B	79077982	79078157	-1.0345
249896	ENSG00000235863	6	+	-0.0146212	-0.447196	0.654754	0.999999	B3GALT4	33277132	33278687	3.3102
601577	ENSG00000142556	19	-	0.0237883	0.447164	0.654767	0.999999	ZNF614	52018393	52018494	-0.576826
168293	ENSG00000170017	3	+	0.0348283	0.44715	0.65477	0.999999	ALCAM	105544602	105545188	-2.2486
153408	ENSG00000163510	2	-	0.013722	0.447151	0.65477	0.999999	CWC22	179970650	179970856	1.55171
570997	ENSG00000090339	19	+	0.0158083	0.447152	0.65477	0.999999	ICAM1	10274765	10275028	1.39439
613906	ENSG00000101347	20	-	0.0152437	0.447142	0.654773	0.999999	SAMHD1	36892747	36892762	1.19685
410060	ENSG00000065357	12	+	0.0129396	0.447141	0.654774	0.999999	DGKA	55938958	55938989	2.2401
511456	ENSG00000169189	16	-	-0.0294433	-0.447136	0.65478	0.999999	NSMCE1	27268729	27268733	-1.83367
303056	ENSG00000158941	8	+	-0.0190654	-0.447134	0.654781	0.999999	CCAR2	22607290	22607325	-0.0349241
479953	ENSG00000223509	15	-	0.0377308	0.447139	0.654781	0.999999	AC135983.2	32529897	32529938	-1.25855
272281	ENSG00000164818	7	+	-0.0312383	-0.447134	0.654785	0.999999	DNAAF5	756793	756994	-2.3596
578371	ENSG00000179134	19	+	-0.0325058	-0.447128	0.654786	0.999999	SAMD4B	39356689	39356707	-1.69213
442448	ENSG00000027001	13	-	-0.0246485	-0.447127	0.654788	0.999999	MIPEP	23881699	23881787	-0.91623
109591	ENSG00000047410	1	-	0.0100986	0.447122	0.654788	0.999999	TPR	186317482	186317600	3.14811
370948	ENSG00000179241	11	+	-0.0362578	-0.447142	0.654789	0.999999	LDLRAD3	36227085	36227429	-2.14592
273809	ENSG00000048052	7	+	0.0175266	0.447121	0.654789	0.999999	HDAC9	18647785	18647998	1.13746
145050	ENSG00000005436	2	-	-0.0245894	-0.447118	0.654793	0.999999	GCFC2	75673444	75673520	-0.739766
146793	ENSG00000115073	2	-	-0.0146861	-0.447121	0.654793	0.999999	ACTR1B	97659352	97659477	0.986675
634497	ENSG00000196588	22	-	-0.0128917	-0.447117	0.654793	0.999999	MRTFA	40410302	40411143	1.99434
111330	ENSG00000162894	1	-	0.0145827	0.447114	0.654796	0.999999	FCMR	206904386	206904524	1.45464
416317	ENSG00000111271	12	+	-0.0270236	-0.447103	0.654802	0.999999	ACAD10	111710273	111710365	-1.59707
626038	ENSG00000182944	22	+	-0.0114464	-0.447099	0.654805	0.999999	EWSR1	29292488	29292499	2.28454
490305	ENSG00000188536	16	+	0.0560439	0.447099	0.654812	0.999999	HBA2	172959	173007	1.02788
182159	ENSG00000178035	3	-	-0.0130521	-0.447091	0.654812	0.999999	IMPDH2	49024896	49024976	1.82122
355409	ENSG00000175470	10	+	0.0111049	0.447086	0.654816	0.999999	PPP2R2D	131940607	131940694	2.03395
198807	ENSG00000145246	4	+	0.0277589	0.447079	0.654821	0.999999	ATP10D	47592892	47593486	-1.75882
461942	ENSG00000100523	14	-	-0.0165835	-0.447074	0.654824	0.999999	DDHD1	53051844	53051927	0.686637
309059	ENSG00000164930	8	+	-0.0350474	-0.447075	0.654829	0.999999	FZD6	103300085	103300199	-1.7601
248936	ENSG00000204520	6	+	-0.0185096	-0.447082	0.654832	0.999999	MICA	31412325	31412460	0.196599
372995	ENSG00000166801	11	+	0.00838401	0.447058	0.654836	0.999999	FAM111A	59152219	59155034	5.38527
387781	ENSG00000148925	11	-	0.0141431	0.447051	0.654841	0.999999	BTBD10	13421816	13421838	1.15941
611640	ENSG00000125863	20	-	-0.0200171	-0.447062	0.654844	0.999999	MKKS	10407616	10407726	0.382643
121422	ENSG00000115282	2	+	-0.0176095	-0.447044	0.654846	0.999999	TTC31	74490244	74490473	0.349856
237750	ENSG00000081189	5	-	-0.0259286	-0.447041	0.654846	0.999999	MEF2C	88771973	88772000	-0.733496
583252	ENSG00000105383	19	+	0.0254983	0.447043	0.654848	0.999999	CD33	51235967	51236572	-0.78269
567513	ENSG00000099804	19	+	-0.0264868	-0.447035	0.654854	0.999999	CDC34	532100	532108	3.38714
305260	ENSG00000104365	8	+	-0.0140287	-0.447025	0.654858	0.999999	IKBKB	42330914	42331067	1.091
508335	ENSG00000262246	16	-	-0.0296988	-0.447023	0.654861	0.999999	CORO7	4355164	4355285	-2.12141
425354	ENSG00000181929	12	-	0.0146018	0.447016	0.654865	0.999999	PRKAG1	49003772	49003809	1.01088
168348	ENSG00000114439	3	+	0.0274059	0.447011	0.654868	0.999999	BBX	107641791	107641864	-2.06615
547208	ENSG00000266967	17	-	-0.0377734	-0.447036	0.654869	0.999999	AARSD1	42964419	42964442	-2.40578
176059	ENSG00000156976	3	+	0.0100255	0.447001	0.654876	0.999999	EIF4A2	186785914	186785961	4.57976
290819	ENSG00000136271	7	-	0.0251071	0.446987	0.654887	0.999999	DDX56	44572563	44572573	-1.36747
557669	ENSG00000101558	18	+	-0.0106036	-0.446987	0.654888	0.999999	VAPA	9954227	9954358	3.15421
495613	ENSG00000058600	16	+	-0.0212972	-0.446981	0.654891	0.999999	POLR3E	22313661	22313727	-0.585678
477411	ENSG00000140577	15	+	-0.0243997	-0.446981	0.654891	0.999999	CRTC3	90625787	90625940	-0.787712
536511	ENSG00000169683	17	+	-0.0259181	-0.446978	0.654895	0.999999	LRRC45	82028234	82028311	-1.19541
594410	ENSG00000284428	19	-	-0.0225408	-0.446963	0.654907	0.999999	IPO5P1	23260001	23260021	-0.593319
151180	ENSG00000115267	2	-	0.020695	0.446959	0.654908	0.999999	IFIH1	162310147	162310764	1.10139
291429	ENSG00000106070	7	-	0.0371841	0.446952	0.654913	0.999999	GRB10	50755904	50756056	-2.18724
624181	ENSG00000099917	22	+	-0.0264537	-0.446949	0.654913	0.999999	MED15	20551167	20551240	-1.1425
541002	ENSG00000006744	17	-	-0.0139726	-0.446947	0.654915	0.999999	ELAC2	13011693	13011723	0.959212
578984	ENSG00000160410	19	+	0.0158434	0.446942	0.654918	0.999999	SHKBP1	40591180	40591288	2.09602
378205	ENSG00000054967	11	+	-0.0177698	-0.446937	0.654923	0.999999	RELT	73396641	73396644	0.785984
310077	ENSG00000147684	8	+	-0.0121247	-0.44694	0.654924	0.999999	NDUFB9	124549774	124549833	2.56822
462555	ENSG00000100612	14	-	0.0111064	0.44693	0.654929	0.999999	DHRS7	60153175	60153178	2.8512
303430	ENSG00000147459	8	+	-0.0334961	-0.446917	0.654936	0.999999	DOCK5	25364705	25364777	-1.13782
620493	ENSG00000215559	21	-	-0.0514842	-0.446904	0.65495	0.999999	ANKRD20A11P	13939246	13939373	-2.8065
625223	ENSG00000099991	22	+	-0.0260183	-0.446897	0.654951	0.999999	CABIN1	24011418	24011728	-1.2497
488104	ENSG00000172345	15	-	0.031924	0.446908	0.654951	0.999999	STARD5	81322408	81322540	-1.74763
264892	ENSG00000001084	6	-	0.0364418	0.446895	0.654953	0.999999	GCLC	53507026	53507078	-2.03808
591544	ENSG00000104903	19	-	-0.0229313	-0.446901	0.654955	0.999999	LYL1	13099033	13099734	2.89778
425717	ENSG00000161791	12	-	0.0300221	0.446881	0.654963	0.999999	FMNL3	49639003	49639143	-2.12971
611869	ENSG00000089177	20	-	0.0276142	0.446868	0.654973	0.999999	KIF16B	16374257	16374409	-0.86606
616581	ENSG00000101246	20	-	0.0270979	0.446851	0.654986	0.999999	ARFRP1	63699478	63699496	-1.53498
245628	ENSG00000131446	5	-	-0.0265648	-0.446848	0.654987	0.999999	MGAT1	180790543	180790547	-1.16949
250145	ENSG00000096433	6	+	-0.0262266	-0.446847	0.654987	0.999999	ITPR3	33691801	33691928	-1.22508
444492	ENSG00000102753	13	-	-0.017392	-0.446842	0.654993	0.999999	KPNA3	49725416	49725501	0.230967
284340	ENSG00000122779	7	+	-0.0154831	-0.44683	0.655001	0.999999	TRIM24	138554698	138554769	0.709984
111351	ENSG00000162894	1	-	-0.0149447	-0.446821	0.655007	0.999999	FCMR	206921891	206921941	1.33639
216252	ENSG00000164164	4	-	-0.0174173	-0.446814	0.655011	0.999999	OTUD4	145165192	145165197	0.26952
213185	ENSG00000145335	4	-	0.0235229	0.44681	0.655016	0.999999	SNCA	89726616	89726627	6.91364
480307	ENSG00000215252	15	-	-0.0468843	-0.446802	0.655024	0.999999	GOLGA8B	34551138	34551190	-1.35672
70573	ENSG00000154027	1	+	0.0257978	0.446789	0.655031	0.999999	AK5	77293865	77293960	0.0230752
182169	ENSG00000178035	3	-	-0.0134705	-0.446784	0.655034	0.999999	IMPDH2	49026545	49026609	1.65276
430069	ENSG00000133858	12	-	-0.0115493	-0.446772	0.655041	0.999999	ZFC3H1	71610110	71610387	2.54172
160017	ENSG00000241553	3	+	0.0131611	0.446775	0.655045	0.999999	ARPC4	9804014	9804214	1.82239
486002	ENSG00000137831	15	-	0.0360322	0.446799	0.655047	0.999999	UACA	70666724	70668917	-0.217578
64185	ENSG00000117758	1	+	0.0109552	0.446747	0.655063	0.999999	STX12	27793533	27793632	2.23538
172216	ENSG00000163714	3	+	0.0118068	0.446718	0.65508	0.999999	U2SURP	143056847	143057653	2.62325
535057	ENSG00000129657	17	+	-0.014148	-0.446717	0.655081	0.999999	SEC14L1	77206229	77206395	4.03518
392896	ENSG00000255717	11	-	-0.0142549	-0.446715	0.655082	0.999999	SNHG1	62854519	62854551	1.45872
160018	ENSG00000241553	3	+	-0.00967916	-0.446722	0.655083	0.999999	ARPC4	9806210	9806417	4.56063
571731	ENSG00000130175	19	+	0.0128412	0.446711	0.655085	0.999999	PRKCSH	11438067	11438124	1.8572
417976	ENSG00000130787	12	+	0.0269362	0.446683	0.655106	0.999999	HIP1R	122860148	122860164	-1.35093
593767	ENSG00000184162	19	-	0.0226848	0.446686	0.655107	0.999999	NR2C2AP	19202791	19202844	-0.558366
558756	ENSG00000168234	18	+	-0.0174189	-0.446681	0.655108	0.999999	TTC39C	24125427	24125550	0.721611
179334	ENSG00000163508	3	-	-0.0213178	-0.446686	0.655111	0.999999	EOMES	27715949	27716376	1.54007
113589	ENSG00000135749	1	-	0.0153162	0.446672	0.655113	0.999999	PCNX2	233252688	233252788	0.93116
261059	ENSG00000137312	6	-	0.0116598	0.446666	0.655119	0.999999	FLOT1	30727709	30728145	3.73828
66946	ENSG00000198198	1	+	-0.0319844	-0.446663	0.655119	0.999999	SZT2	43443352	43443477	-2.07734
572218	ENSG00000105607	19	+	0.0221826	0.446662	0.655123	0.999999	GCDH	12899625	12899678	-0.599537
452980	ENSG00000119707	14	+	0.0109556	0.446649	0.655131	0.999999	RBM25	73099667	73099750	3.00701
85470	ENSG00000143801	1	+	0.03093	0.446653	0.655131	0.999999	PSEN2	226890035	226890133	-1.86919
171336	ENSG00000154928	3	+	0.0291569	0.446642	0.655136	0.999999	EPHB1	134840456	134840534	-0.681754
390889	ENSG00000030066	11	-	-0.0146522	-0.446637	0.655139	0.999999	NUP160	47791930	47791990	0.719141
168990	ENSG00000114573	3	+	-0.0116407	-0.446639	0.655139	0.999999	ATP6V1A	113786232	113786320	3.48643
248296	ENSG00000206503	6	+	-0.0247933	-0.446632	0.655145	0.999999	HLA-A	29942757	29942854	4.15953
328584	ENSG00000127084	9	+	-0.0136148	-0.446628	0.655147	0.999999	FGD3	93032769	93032873	2.1834
518120	ENSG00000135698	16	-	0.0206065	0.446629	0.655147	0.999999	MPHOSPH6	82148162	82148615	0.0617552
624924	ENSG00000186716	22	+	0.0188707	0.446624	0.655149	0.999999	BCR	23289615	23289621	0.241954
224726	ENSG00000153113	5	+	-0.0137626	-0.44662	0.65515	0.999999	CAST	96695836	96695876	1.62863
284402	ENSG00000105948	7	+	0.038141	0.446625	0.65515	0.999999	TTC26	139189666	139189800	-2.38959
561092	ENSG00000134444	18	+	-0.012887	-0.446619	0.655151	0.999999	RELCH	62282443	62282444	1.31475
267100	ENSG00000132424	6	-	-0.0108426	-0.446615	0.655155	0.999999	PNISR	99403829	99403882	3.04993
268603	ENSG00000146350	6	-	-0.0271923	-0.44661	0.655158	0.999999	TBC1D32	121113062	121113177	-1.12861
645225	ENSG00000180879	X	+	0.0287093	0.446607	0.655163	0.999999	SSR4	153796343	153796433	-1.33914
396068	ENSG00000214530	11	-	0.0331399	0.446605	0.655164	0.999999	STARD10	72757767	72757770	-2.16069
533859	ENSG00000172794	17	+	0.0108729	0.446596	0.65517	0.999999	RAB37	74745875	74746192	3.14831
613348	ENSG00000126005	20	-	0.0297932	0.446596	0.655171	0.999999	MMP24OS	35217812	35217824	-1.6346
135559	ENSG00000204120	2	+	-0.0145691	-0.446589	0.655173	0.999999	GIGYF2	232760480	232760483	0.810084
546610	ENSG00000131473	17	-	-0.0228877	-0.446586	0.655176	0.999999	ACLY	41913897	41913900	-0.607912
280052	ENSG00000196636	7	+	-0.0356727	-0.446602	0.65519	0.999999	SDHAF3	97181488	97181647	-2.33175
119570	ENSG00000163001	2	+	-0.0245288	-0.446568	0.655192	0.999999	CFAP36	55544025	55544074	-0.351132
113528	ENSG00000135749	1	-	-0.024806	-0.446554	0.655198	0.999999	PCNX2	233000305	233000535	-0.974026
345671	ENSG00000165629	10	+	0.0172757	0.446559	0.655199	0.999999	ATP5F1C	7797047	7797178	2.6035
411653	ENSG00000061987	12	+	0.0138754	0.446554	0.655199	0.999999	MON2	62592859	62592865	1.12338
119710	ENSG00000115421	2	+	0.0270519	0.44655	0.655202	0.999999	PAPOLG	60791481	60791760	-2.21447
472978	ENSG00000166128	15	+	-0.011515	-0.446549	0.655206	0.999999	RAB8B	63189606	63189748	2.87727
483614	ENSG00000047346	15	-	0.0108975	0.446545	0.655206	0.999999	FAM214A	52586022	52587055	2.82218
335589	ENSG00000155158	9	-	0.0160449	0.446541	0.655209	0.999999	TTC39B	15182307	15182415	0.944499
514682	ENSG00000070761	16	-	-0.0140899	-0.446534	0.655218	0.999999	CFAP20	58113606	58113959	1.19316
220356	ENSG00000168724	5	+	-0.0161008	-0.446525	0.655221	0.999999	DNAJC21	34936144	34936203	0.758749
166892	ENSG00000163635	3	+	-0.0225339	-0.446523	0.655227	0.999999	ATXN7	63990510	63990737	-0.38004
352929	ENSG00000166171	10	+	0.0342809	0.446517	0.655231	0.999999	DPCD	101609448	101609661	-0.765012
603370	ENSG00000251369	19	-	-0.017649	-0.446517	0.655231	0.999999	ZNF550	57546457	57546762	0.700087
305171	ENSG00000070718	8	+	0.0170664	0.446498	0.65524	0.999999	AP3M2	42167289	42167371	0.565038
444481	ENSG00000102753	13	-	0.0166717	0.446499	0.65524	0.999999	KPNA3	49701856	49701898	0.36284
279096	ENSG00000135164	7	+	-0.0148739	-0.446493	0.655242	0.999999	DMTF1	87193354	87193493	0.767245
372987	ENSG00000166801	11	+	0.013446	0.446493	0.655245	0.999999	FAM111A	59148245	59148703	1.42029
80290	ENSG00000117592	1	+	-0.0195381	-0.446477	0.655261	0.999999	PRDX6	173486255	173486401	5.82254
428830	ENSG00000123329	12	-	-0.0139565	-0.446459	0.655267	0.999999	ARHGAP9	57476590	57476641	2.0274
637210	ENSG00000235834	X	+	0.0380707	0.446512	0.655267	0.999999	Z93022.1	17528435	17528758	-0.212873
637211	ENSG00000235834	X	+	-0.0380707	-0.446512	0.655267	0.999999	Z93022.1	17585931	17587160	-0.0525551
484248	ENSG00000157483	15	-	0.0294305	0.446457	0.655269	0.999999	MYO1E	59202326	59202407	-1.25377
617573	ENSG00000156256	21	+	0.0371062	0.446457	0.655271	0.999999	USP16	29026567	29026661	-2.14255
436677	ENSG00000072609	12	-	-0.012442	-0.446452	0.655272	0.999999	CHFR	132843011	132843083	1.66786
528064	ENSG00000033627	17	+	-0.0188702	-0.446437	0.655283	0.999999	ATP6V0A1	42483093	42483131	0.429411
117218	ENSG00000163803	2	+	-0.0400968	-0.446426	0.655291	0.999999	PLB1	28582068	28582133	-1.57794
548043	ENSG00000108883	17	-	0.0143757	0.446424	0.655292	0.999999	EFTUD2	44851047	44851119	0.965762
618506	ENSG00000157551	21	+	0.0311083	0.446423	0.655294	0.999999	KCNJ15	38256742	38256742	0.266985
286906	ENSG00000126870	7	+	0.0305839	0.446422	0.655295	0.999999	WDR60	158884564	158884573	-1.86991
615860	ENSG00000124172	20	-	-0.0149636	-0.446427	0.655299	0.999999	ATP5F1E	59030303	59030429	5.25364
239437	ENSG00000168944	5	-	-0.0122082	-0.446414	0.655301	0.999999	CEP120	123346400	123346753	1.75214
149844	ENSG00000169554	2	-	0.0133368	0.446405	0.655306	0.999999	ZEB2	144388883	144389212	2.38823
198899	ENSG00000109180	4	+	-0.0120828	-0.446402	0.655309	0.999999	OCIAD1	48849947	48849996	1.99681
259712	ENSG00000047579	6	-	-0.0227197	-0.446401	0.655312	0.999999	DTNBP1	15651313	15651363	-0.565136
485137	ENSG00000090487	15	-	0.00931969	0.446383	0.655323	0.999999	SPG21	64974666	64974747	3.40611
307713	ENSG00000123124	8	+	-0.0205332	-0.446377	0.655327	0.999999	WWP1	86461321	86461742	-0.237877
161880	ENSG00000163527	3	+	-0.0117762	-0.446376	0.655328	0.999999	STT3B	31616929	31617005	2.69714
362040	ENSG00000138119	10	-	-0.0296436	-0.446371	0.655331	0.999999	MYOF	93363961	93364075	-0.722458
212953	ENSG00000145332	4	-	-0.020597	-0.446364	0.655338	0.999999	KLHL8	87220418	87220463	-0.220456
93205	ENSG00000134644	1	-	0.0102059	0.446353	0.655344	0.999999	PUM1	31005853	31006031	2.72369
300669	ENSG00000105983	7	-	0.022879	0.446349	0.655347	0.999999	LMBR1	156779655	156779732	-0.937327
305711	ENSG00000104738	8	+	-0.0275272	-0.446345	0.65535	0.999999	MCM4	47975786	47975835	-1.25708
193445	ENSG00000058866	3	-	0.0229118	0.446342	0.655352	0.999999	DGKG	186279134	186279850	-0.381294
211299	ENSG00000132466	4	-	-0.0155367	-0.446322	0.655366	0.999999	ANKRD17	73118688	73118850	1.04529
328341	ENSG00000123975	9	+	-0.0396524	-0.446357	0.655366	0.999999	CKS2	89315170	89315297	-0.920486
309967	ENSG00000176853	8	+	-0.0120256	-0.446314	0.655372	0.999999	FAM91A1	123777265	123777322	1.84343
255396	ENSG00000172594	6	+	-0.0218448	-0.446318	0.655377	0.999999	SMPDL3A	122809091	122809717	0.300978
370314	ENSG00000109911	11	+	-0.0230132	-0.4463	0.655382	0.999999	ELP4	31783483	31783632	-0.486451
343719	ENSG00000148248	9	-	-0.0125911	-0.446303	0.655383	0.999999	SURF4	133364969	133365026	1.658
419979	ENSG00000111224	12	-	0.013819	0.446301	0.655384	0.999999	PARP11	3829890	3830018	1.40556
632147	ENSG00000183765	22	-	-0.0330076	-0.446295	0.655387	0.999999	CHEK2	28696902	28696922	-2.06736
356539	ENSG00000148429	10	-	-0.0216275	-0.446292	0.65539	0.999999	USP6NL	11518535	11518574	-0.144969
206782	ENSG00000145476	4	+	-0.0256725	-0.446283	0.655397	0.999999	CYP4V2	186210802	186211035	-0.582092
235765	ENSG00000155545	5	-	0.0201082	0.446246	0.655423	0.999999	MIER3	56923915	56924042	0.283483
443983	ENSG00000133112	13	-	0.0177874	0.44624	0.655426	0.999999	TPT1	45340026	45340184	7.04392
97062	ENSG00000162384	1	-	-0.0151989	-0.446239	0.655428	0.999999	C1orf123	53218867	53218923	0.782074
320274	ENSG00000147677	8	-	-0.011849	-0.446227	0.655436	0.999999	EIF3H	116646581	116646603	2.92602
438466	ENSG00000102780	13	+	-0.0241853	-0.446226	0.655436	0.999999	DGKH	42210602	42210765	-0.757948
271316	ENSG00000120438	6	-	0.00939345	0.446218	0.655441	0.999999	TCP1	159781025	159781110	3.18366
115360	ENSG00000151693	2	+	-0.0412624	-0.44623	0.655444	0.999999	ASAP2	9297300	9297445	-2.16069
320657	ENSG00000156802	8	-	-0.0218917	-0.446209	0.655449	0.999999	ATAD2	123320681	123321175	-0.377525
174914	ENSG00000163872	3	+	-0.0171143	-0.446205	0.655451	0.999999	YEATS2	183747672	183747716	0.184243
435670	ENSG00000051825	12	-	0.0152607	0.446197	0.655456	0.999999	MPHOSPH9	123155817	123156398	0.88318
112131	ENSG00000136628	1	-	0.0132608	0.446182	0.655468	0.999999	EPRS	219972069	219972147	1.56821
176966	ENSG00000180370	3	+	0.0149457	0.446176	0.655474	0.999999	PAK2	196814451	196814568	2.73171
632960	ENSG00000184708	22	-	-0.0168114	-0.446172	0.655476	0.999999	EIF4ENIF1	31468175	31468281	0.258038
445167	ENSG00000083520	13	-	0.0127326	0.446167	0.65548	0.999999	DIS3	72775925	72776092	2.0502
446059	ENSG00000088387	13	-	-0.012977	-0.446153	0.655488	0.999999	DOCK9	98888360	98888547	1.65017
276819	ENSG00000223559	7	+	0.0486283	0.446206	0.655489	0.999999	AC073136.1	56289896	56291425	-1.85355
276818	ENSG00000223559	7	+	-0.0486283	-0.446206	0.655489	0.999999	AC073136.1	56288230	56289583	-2.50456
313904	ENSG00000197217	8	-	-0.0101039	-0.446143	0.655497	0.999999	ENTPD4	23437093	23437153	2.16033
543383	ENSG00000109113	17	-	-0.0349134	-0.446132	0.655505	0.999999	RAB34	28717292	28717393	-2.82721
326828	ENSG00000147996	9	+	0.03534	0.44613	0.655505	0.999999	CBWD5	65719385	65719954	-2.0305
129152	ENSG00000172878	2	+	0.0335815	0.446141	0.655506	0.999999	METAP1D	172061573	172061655	-2.03862
424363	ENSG00000184613	12	-	0.016535	0.446128	0.655506	0.999999	NELL2	44774778	44774849	2.31345
330818	ENSG00000119408	9	+	-0.0141671	-0.446128	0.655508	0.999999	NEK6	124347709	124347797	1.94398
435687	ENSG00000051825	12	-	0.0267201	0.446114	0.655516	0.999999	MPHOSPH9	123163769	123163949	-1.58595
263383	ENSG00000183826	6	-	-0.0189749	-0.446113	0.655519	0.999999	BTBD9	38192519	38192597	-0.146315
103791	ENSG00000269713	1	-	-0.0327504	-0.446108	0.655522	0.999999	NBPF9	149064431	149064482	-1.83
105410	ENSG00000160710	1	-	-0.0117469	-0.446102	0.655525	0.999999	ADAR	154589778	154589861	3.86141
155158	ENSG00000116030	2	-	0.0136186	0.446101	0.655528	0.999999	SUMO1	202206650	202206767	2.39555
574952	ENSG00000256771	19	+	-0.0351775	-0.446102	0.65553	0.999999	ZNF253	19865886	19865904	-2.22593
568980	ENSG00000125912	19	+	0.0217402	0.446071	0.655549	0.999999	NCLN	3205939	3206026	-0.47807
168357	ENSG00000114439	3	+	-0.0189999	-0.446058	0.655557	0.999999	BBX	107662589	107662880	-0.358726
227483	ENSG00000120733	5	+	-0.0129811	-0.446058	0.655558	0.999999	KDM3B	138381516	138381590	1.78489
592105	ENSG00000123136	19	-	-0.0205393	-0.446054	0.65556	0.999999	DDX39A	14412551	14412560	-0.348948
454849	ENSG00000066455	14	+	0.0121662	0.446056	0.655561	0.999999	GOLGA5	92810254	92810377	1.51191
632477	ENSG00000100325	22	-	-0.0347058	-0.446042	0.655568	0.999999	ASCC2	29838178	29838228	0.864942
298290	ENSG00000231721	7	-	-0.017179	-0.44604	0.655571	0.999999	LINC-PINT	130944167	130944167	1.15841
244663	ENSG00000183258	5	-	0.0128795	0.446036	0.655573	0.999999	DDX41	177515186	177515258	1.60536
191330	ENSG00000163660	3	-	0.0114087	0.446034	0.655574	0.999999	CCNL1	157150630	157150799	2.54145
135119	ENSG00000173692	2	+	0.028763	0.446035	0.655574	0.999999	PSMD1	231172761	231172824	-2.41258
119925	ENSG00000115504	2	+	-0.0179908	-0.446032	0.655576	0.999999	EHBP1	62771339	62771392	0.278616
348070	ENSG00000012779	10	+	-0.0367099	-0.446033	0.655576	0.999999	ALOX5	45446116	45446119	-1.79772
318324	ENSG00000104320	8	-	0.0171449	0.446026	0.655581	0.999999	NBN	89981524	89981655	0.838599
394150	ENSG00000173039	11	-	0.0283866	0.446022	0.655583	0.999999	RELA	65662348	65662378	-1.62259
488437	ENSG00000169609	15	-	0.0247205	0.446009	0.655596	0.999999	C15orf40	83005279	83005297	-1.20122
283496	ENSG00000158457	7	+	0.0231782	0.446005	0.6556	0.999999	TSPAN33	129164474	129164569	0.700141
127536	ENSG00000204406	2	+	-0.0219348	-0.445994	0.655603	0.999999	MBD5	148468725	148469507	-0.192307
95882	ENSG00000070759	1	-	0.021168	0.445999	0.655604	0.999999	TESK2	45345877	45345994	-0.292748
412564	ENSG00000111596	12	+	-0.0138741	-0.445986	0.655609	0.999999	CNOT2	70243449	70243480	1.02591
554514	ENSG00000161547	17	-	-0.0109728	-0.445986	0.65561	0.999999	SRSF2	76736154	76736154	2.82854
142845	ENSG00000115392	2	-	-0.0317623	-0.445978	0.655617	0.999999	FANCL	58165804	58165874	-1.44307
371488	ENSG00000157570	11	+	-0.0330302	-0.445975	0.655622	0.999999	TSPAN18	44917972	44918046	-1.70544
405951	ENSG00000152944	12	+	0.0150127	0.445952	0.655637	0.999999	MED21	27029486	27029749	1.22572
652524	ENSG00000125676	X	-	0.0130299	0.445944	0.655638	0.999999	THOC2	123638934	123639027	1.51341
187986	ENSG00000065534	3	-	-0.027656	-0.445945	0.655641	0.999999	MYLK	123657126	123657428	0.68996
145875	ENSG00000172086	2	-	-0.0251269	-0.445967	0.655641	0.999999	KRCC1	88036943	88037051	0.544916
375367	ENSG00000251562	11	+	0.013233	0.445938	0.655643	0.999999	MALAT1	65499042	65499305	7.5088
186650	ENSG00000163507	3	-	0.0342878	0.445938	0.655646	0.999999	CIP2A	108581475	108581511	-2.17428
558075	ENSG00000101639	18	+	0.0137944	0.445928	0.655651	0.999999	CEP192	13073009	13073115	1.5776
123616	ENSG00000115446	2	+	-0.0258204	-0.44593	0.655654	0.999999	UNC50	98608727	98608843	-1.62589
276800	ENSG00000129103	7	+	0.0270369	0.445917	0.655659	0.999999	SUMF2	56079353	56079527	-1.60126
271191	ENSG00000146425	6	-	0.0121849	0.445923	0.655662	0.999999	DYNLT1	158637771	158637894	2.84866
442982	ENSG00000189403	13	-	-0.0157062	-0.445915	0.655663	0.999999	HMGB1	30463531	30463694	3.07353
601511	ENSG00000256683	19	-	-0.0295296	-0.445914	0.655664	0.999999	ZNF350	51967288	51967400	-1.89764
411097	ENSG00000166987	12	+	0.0360227	0.445907	0.655667	0.999999	MBD6	57527507	57527660	-2.18963
138731	ENSG00000151779	2	-	-0.0107239	-0.445887	0.65568	0.999999	NBAS	15461687	15461791	1.91799
417861	ENSG00000184445	12	+	-0.0213426	-0.445879	0.655686	0.999999	KNTC1	122605306	122605358	-0.451692
374305	ENSG00000168005	11	+	0.0328439	0.445894	0.655688	0.999999	SPINDOC	63818802	63818946	-2.11115
619665	ENSG00000182871	21	+	-0.0316909	-0.445871	0.655693	0.999999	COL18A1	45493195	45493225	-1.00765
534778	ENSG00000176170	17	+	-0.0289021	-0.445894	0.655694	0.999999	SPHK1	76386888	76387855	-0.230797
521938	ENSG00000170004	17	+	-0.0124214	-0.445857	0.655702	0.999999	CHD3	7908697	7908829	1.80387
136636	ENSG00000142330	2	+	0.0240659	0.445859	0.655702	0.999999	CAPN10	240596850	240596942	-1.27332
121416	ENSG00000115282	2	+	0.0279144	0.445856	0.655704	0.999999	TTC31	74483105	74483135	-1.66837
543071	ENSG00000087111	17	-	-0.0239428	-0.445834	0.655721	0.999999	PIGS	28556827	28556829	-1.01834
635958	ENSG00000100241	22	-	-0.0162018	-0.445831	0.655721	0.999999	SBF1	50447322	50447453	0.691781
406609	ENSG00000087470	12	+	0.012522	0.44583	0.655722	0.999999	DNM1L	32722427	32722633	1.6997
128728	ENSG00000138398	2	+	0.0122159	0.445831	0.655722	0.999999	PPIG	169637712	169641406	3.87897
516055	ENSG00000167261	16	-	0.0141063	0.445827	0.655725	0.999999	DPEP2	67987397	67987505	2.15089
139681	ENSG00000084754	2	-	0.00986036	0.445825	0.655725	0.999999	HADHA	26190922	26191058	2.82177
498755	ENSG00000102893	16	+	-0.0177727	-0.445821	0.655728	0.999999	PHKB	47699695	47699745	-0.101613
467385	ENSG00000211899	14	-	-0.0411349	-0.445834	0.655729	0.999999	IGHM	105854220	105854404	1.21438
648435	ENSG00000068400	X	-	-0.0159462	-0.445815	0.655732	0.999999	GRIPAP1	48987818	48987877	0.589913
235695	ENSG00000134352	5	-	-0.0161495	-0.445814	0.655734	0.999999	IL6ST	55976279	55976293	1.62334
101347	ENSG00000134248	1	-	0.0279658	0.445819	0.655735	0.999999	LAMTOR5	110407665	110407668	-1.46066
294611	ENSG00000105854	7	-	0.0307286	0.445813	0.655736	0.999999	PON2	95415148	95415272	-1.67952
218216	ENSG00000151726	4	-	-0.0144531	-0.445804	0.655741	0.999999	ACSL1	184763167	184763255	4.88833
481443	ENSG00000103978	15	-	-0.0131877	-0.445799	0.655745	0.999999	TMEM87A	42236355	42236419	1.19253
534073	ENSG00000125450	17	+	-0.0226958	-0.44578	0.655757	0.999999	NUP85	75232942	75232947	-0.835337
621949	ENSG00000159267	21	-	0.0200086	0.445785	0.655758	0.999999	HLCS	36930251	36930417	-0.101571
315665	ENSG00000253729	8	-	-0.0160357	-0.445773	0.655762	0.999999	PRKDC	47778728	47778799	1.2031
287818	ENSG00000086232	7	-	0.0447605	0.445773	0.655764	0.999999	EIF2AK1	6049784	6049911	-1.03645
621141	ENSG00000156261	21	-	-0.0305672	-0.44577	0.655766	0.999999	CCT8	29073260	29073351	-1.76514
157948	ENSG00000085982	2	-	0.0275569	0.445766	0.655769	0.999999	USP40	233523170	233523252	-1.22065
378443	ENSG00000077514	11	+	0.0150488	0.445767	0.655769	0.999999	POLD3	74604692	74604794	0.799362
176350	ENSG00000196083	3	+	-0.0315852	-0.445758	0.655774	0.999999	IL1RAP	190555864	190556129	-1.29459
417741	ENSG00000175727	12	+	-0.0293426	-0.445755	0.655777	0.999999	MLXIP	122138194	122138295	-1.41039
497838	ENSG00000089280	16	+	0.013692	0.445741	0.655787	0.999999	FUS	31186802	31186836	2.24269
299568	ENSG00000146904	7	-	-0.032364	-0.445734	0.655794	0.999999	EPHA1	143396385	143396510	-1.56443
311426	ENSG00000179091	8	+	0.0197914	0.445737	0.655795	0.999999	CYC1	144096124	144096142	0.234822
563853	ENSG00000141458	18	-	0.0198344	0.445729	0.655795	0.999999	NPC1	23551627	23551727	0.145901
576068	ENSG00000166398	19	+	0.0124386	0.445717	0.655805	0.999999	KIAA0355	34341422	34342455	2.0258
605261	ENSG00000132669	20	+	-0.0322871	-0.445714	0.655809	0.999999	RIN2	19935551	19935607	-1.93931
68681	ENSG00000116171	1	+	-0.0171519	-0.445709	0.655809	0.999999	SCP2	53047938	53048515	0.759282
556162	ENSG00000169738	17	-	-0.0241731	-0.445706	0.655812	0.999999	DCXR	82036633	82036635	-0.707692
552884	ENSG00000133195	17	-	0.0214896	0.445701	0.655817	0.999999	SLC39A11	73084808	73084834	-0.345506
130167	ENSG00000077232	2	+	0.0209353	0.445698	0.655817	0.999999	DNAJC10	182739545	182739709	-0.0323138
209340	ENSG00000035928	4	-	0.0126543	0.445697	0.655817	0.999999	RFC1	39327608	39327756	1.56882
589525	ENSG00000142303	19	-	-0.0339437	-0.445691	0.655826	0.999999	ADAMTS10	8597234	8597236	-2.04104
128670	ENSG00000073737	2	+	0.0186253	0.445672	0.655839	0.999999	DHRS9	169095544	169095767	2.06636
78897	ENSG00000158864	1	+	0.0195771	0.445665	0.655841	0.999999	NDUFS2	161213922	161213979	-0.515091
317903	ENSG00000104231	8	-	0.0298188	0.445656	0.655848	0.999999	ZFAND1	81721264	81721282	-1.31509
229879	ENSG00000055163	5	+	0.011061	0.445648	0.655853	0.999999	CYFIP2	157300715	157300817	2.59746
581631	ENSG00000105443	19	+	0.0138569	0.445648	0.655854	0.999999	CYTH2	48478438	48478592	1.40346
324522	ENSG00000224972	9	+	0.038157	0.445676	0.655858	0.999999	AL513412.1	6978625	6978859	-1.65933
396879	ENSG00000074201	11	-	-0.0138227	-0.44564	0.65586	0.999999	CLNS1A	77624963	77625031	2.17495
587040	ENSG00000065000	19	-	0.0215837	0.445638	0.655861	0.999999	AP3D1	2111791	2111828	-0.557238
471971	ENSG00000138592	15	+	0.0112159	0.445637	0.655861	0.999999	USP8	50497089	50497231	2.01426
575900	ENSG00000076650	19	+	0.0165564	0.445639	0.655862	0.999999	GPATCH1	33096207	33096446	0.520771
420404	ENSG00000010295	12	-	0.0297301	0.44563	0.655868	0.999999	IFFO1	6538961	6539527	-1.96097
355701	ENSG00000214279	10	+	0.0360599	0.445633	0.655874	0.999999	SCART1	133467198	133467353	-2.03514
426100	ENSG00000110911	12	-	-0.0171485	-0.445617	0.655875	0.999999	SLC11A2	51005404	51005436	0.330814
511068	ENSG00000103404	16	-	0.0235283	0.445616	0.655879	0.999999	USP31	23106213	23106305	-0.611572
382640	ENSG00000256269	11	+	-0.0301258	-0.44561	0.655881	0.999999	HMBS	119092951	119093021	-0.27531
314530	ENSG00000133872	8	-	0.00910354	0.445601	0.655888	0.999999	SARAF	30063853	30063897	5.27088
537643	ENSG00000167703	17	-	-0.0201248	-0.445598	0.65589	0.999999	SLC43A2	1627800	1627911	0.325723
393664	ENSG00000110046	11	-	0.0237024	0.445588	0.655896	0.999999	ATG2A	64914081	64914195	-0.61757
429057	ENSG00000135446	12	-	0.0244446	0.445583	0.655902	0.999999	CDK4	57750669	57750671	-1.11691
146557	ENSG00000114988	2	-	-0.019131	-0.445581	0.655904	0.999999	LMAN2L	96707180	96707398	-0.0134936
294663	ENSG00000004864	7	-	0.0216111	0.445577	0.655906	0.999999	SLC25A13	96146556	96146696	-0.491183
520016	ENSG00000007168	17	+	-0.0110057	-0.445567	0.655912	0.999999	PAFAH1B1	2674060	2674096	2.18496
366090	ENSG00000142102	11	+	0.0187827	0.445557	0.65592	0.999999	PGGHG	292546	292576	1.12061
314214	ENSG00000120885	8	-	-0.0296063	-0.445557	0.655921	0.999999	CLU	27604924	27605069	0.641367
636942	ENSG00000176896	X	+	-0.0156058	-0.445559	0.655922	0.999999	TCEANC	13662744	13663560	1.92587
376719	ENSG00000175463	11	+	-0.0146458	-0.445549	0.655925	0.999999	TBC1D10C	67404191	67404354	2.10402
565002	ENSG00000152229	18	-	0.0112932	0.445549	0.655926	0.999999	PSTPIP2	45984599	45985450	3.57727
216050	ENSG00000109452	4	-	0.0136795	0.445546	0.655927	0.999999	INPP4B	142314712	142314762	3.06869
208225	ENSG00000071127	4	-	0.0176504	0.445543	0.655929	0.999999	WDR1	10098990	10098991	0.283794
638313	ENSG00000215301	X	+	0.0259741	0.44553	0.655937	0.999999	DDX3X	41335123	41335208	-1.08602
416671	ENSG00000111335	12	+	0.0195767	0.445534	0.655937	0.999999	OAS2	113004934	113005117	2.58947
71225	ENSG00000065243	1	+	0.01356	0.445528	0.655941	0.999999	PKN2	88804895	88804921	1.51123
527569	ENSG00000108349	17	+	0.0212487	0.445522	0.655945	0.999999	CASC3	40141235	40141547	-0.209368
112846	ENSG00000182827	1	-	0.0120389	0.445522	0.65595	0.999999	ACBD3	226164789	226164929	1.75477
380225	ENSG00000166037	11	+	0.0180758	0.445512	0.655952	0.999999	CEP57	95831146	95831167	0.867077
416673	ENSG00000111335	12	+	0.0202008	0.445511	0.655954	0.999999	OAS2	113006413	113006600	2.37209
533451	ENSG00000108984	17	+	-0.0177633	-0.44551	0.655955	0.999999	MAP2K6	69520279	69520324	0.437085
499849	ENSG00000102900	16	+	0.0228034	0.445504	0.655957	0.999999	NUP93	56833390	56833406	-0.889322
456311	ENSG00000197102	14	+	-0.0267939	-0.4455	0.655959	0.999999	DYNC1H1	102026948	102027173	-1.50495
533358	ENSG00000108946	17	+	0.0279165	0.445499	0.655961	0.999999	PRKAR1A	68512921	68512970	-1.23121
472290	ENSG00000069943	15	+	-0.0293558	-0.4455	0.655961	0.999999	PIGB	55354585	55354797	-1.23604
470467	ENSG00000137802	15	+	0.0272863	0.445484	0.655972	0.999999	MAPKBP1	41811178	41811210	-1.35373
448584	ENSG00000213928	14	+	-0.0245621	-0.445486	0.655974	0.999999	IRF9	24163612	24163765	-0.292888
488103	ENSG00000172345	15	-	-0.0345864	-0.445489	0.655977	0.999999	STARD5	81319400	81319456	-2.32664
95736	ENSG00000070785	1	-	0.0170036	0.445479	0.655979	0.999999	EIF2B3	44978315	44978460	0.690744
469027	ENSG00000169926	15	+	-0.0108977	-0.445468	0.655988	0.999999	KLF13	31376524	31376563	3.36491
524951	ENSG00000109111	17	+	0.0134046	0.445451	0.655995	0.999999	SUPT6H	28690921	28691063	1.5495
96918	ENSG00000134744	1	-	0.0168549	0.445443	0.656001	0.999999	TUT4	52514778	52515890	0.600293
439221	ENSG00000136104	13	+	-0.0225038	-0.445437	0.656005	0.999999	RNASEH2B	50927155	50927251	-0.539358
144169	ENSG00000116001	2	-	-0.0165927	-0.445437	0.656005	0.999999	TIA1	70216829	70216844	0.57244
254561	ENSG00000118690	6	+	-0.0336667	-0.445436	0.656009	0.999999	ARMC2	108879928	108880256	-2.39714
648525	ENSG00000196998	X	-	-0.0155946	-0.445428	0.656011	0.999999	WDR45	49075895	49075938	2.91432
269409	ENSG00000118515	6	-	0.0246876	0.445407	0.656027	0.999999	SGK1	134172135	134172192	-0.399007
180903	ENSG00000012223	3	-	0.0467239	0.445407	0.656028	0.999999	LTF	46447308	46447398	-0.147812
558391	ENSG00000167088	18	+	0.020384	0.445409	0.656033	0.999999	SNRPD1	21623748	21623874	0.505594
381585	ENSG00000109906	11	+	-0.042672	-0.445407	0.656034	0.999999	ZBTB16	114121818	114121914	-2.43207
574068	ENSG00000130475	19	+	-0.0292314	-0.445391	0.656038	0.999999	FCHO1	17774590	17774666	-1.81837
79032	ENSG00000244682	1	+	-0.0397973	-0.44539	0.656041	0.999999	FCGR2C	161592129	161592149	-0.0162201
643883	ENSG00000165359	X	+	-0.0138348	-0.44539	0.656041	0.999999	INTS6L	135579885	135579936	1.10009
500649	ENSG00000103005	16	+	-0.0314191	-0.445384	0.656045	0.999999	USB1	58020543	58020634	-1.8247
296113	ENSG00000170629	7	-	-0.0261308	-0.445405	0.656047	0.999999	DPY19L2P2	103273092	103274069	-0.544551
213376	ENSG00000197894	4	-	0.0138032	0.445372	0.656054	0.999999	ADH5	99076292	99076391	1.89001
228061	ENSG00000112855	5	+	-0.0249433	-0.445369	0.656055	0.999999	HARS2	140691514	140691515	-1.48556
339331	ENSG00000196305	9	-	0.0108567	0.445367	0.656056	0.999999	IARS	92264929	92265123	2.09962
126950	ENSG00000144224	2	+	-0.0104599	-0.445362	0.656061	0.999999	UBXN4	135769769	135769823	2.48695
609763	ENSG00000228340	20	+	-0.0253866	-0.445363	0.656062	0.999999	MIR646HG	60330873	60331584	-0.392303
191136	ENSG00000174953	3	-	-0.0141619	-0.445359	0.656062	0.999999	DHX36	154293748	154293812	1.10824
327833	ENSG00000106829	9	+	0.0127189	0.445357	0.656063	0.999999	TLE4	79654059	79654075	1.76929
380903	ENSG00000149311	11	+	0.00924614	0.445355	0.656064	0.999999	ATM	108325310	108325544	4.54901
96184	ENSG00000079277	1	-	0.0307176	0.445351	0.656067	0.999999	MKNK1	46582814	46582905	-1.83448
133047	ENSG00000079246	2	+	-0.0082099	-0.445352	0.656068	0.999999	XRCC5	216204322	216204396	4.32667
134059	ENSG00000135924	2	+	-0.0224538	-0.445346	0.656072	0.999999	DNAJB2	219286840	219286895	1.38727
341938	ENSG00000119421	9	-	-0.0170385	-0.445369	0.656073	0.999999	NDUFA8	122144058	122144378	1.22312
415353	ENSG00000013503	12	+	-0.029388	-0.445334	0.656081	0.999999	POLR3B	106501323	106501436	-1.88751
148799	ENSG00000163166	2	-	0.0134452	0.44533	0.656084	0.999999	IWS1	127502579	127502814	0.892784
113499	ENSG00000116991	1	-	0.0152282	0.445329	0.656085	0.999999	SIPA1L2	232464840	232465416	2.23944
72899	ENSG00000116337	1	+	-0.0248095	-0.445319	0.65609	0.999999	AMPD2	109623839	109624089	-0.41538
421619	ENSG00000172243	12	-	0.0108287	0.44532	0.656091	0.999999	CLEC7A	10117250	10117861	4.92191
552537	ENSG00000154265	17	-	0.0192867	0.445313	0.656095	0.999999	ABCA5	69260338	69260412	0.397748
142650	ENSG00000115355	2	-	0.0215939	0.44531	0.656097	0.999999	CCDC88A	55364020	55364033	-0.182064
259294	ENSG00000124786	6	-	-0.013598	-0.445315	0.656097	0.999999	SLC35B3	8429864	8430157	1.83203
397029	ENSG00000159063	11	-	0.0195488	0.445309	0.656099	0.999999	ALG8	78113942	78113989	-0.0661456
458304	ENSG00000092201	14	-	0.010761	0.445303	0.656103	0.999999	SUPT16H	21362794	21362947	2.37937
576943	ENSG00000272333	19	+	-0.0334843	-0.445301	0.656105	0.999999	KMT2B	35730707	35730867	-2.16667
99621	ENSG00000117226	1	-	-0.0304015	-0.445297	0.656108	0.999999	GBP3	89022804	89022838	-0.228598
357133	ENSG00000107614	10	-	0.017537	0.445297	0.656109	0.999999	TRDMT1	17152935	17153506	0.642991
375376	ENSG00000251562	11	+	-0.0109224	-0.445271	0.656125	0.999999	MALAT1	65500399	65500536	9.86221
116814	ENSG00000084774	2	+	0.0242421	0.445261	0.656133	0.999999	CAD	27225705	27225926	-0.793511
368586	ENSG00000133789	11	+	0.0135031	0.445262	0.656134	0.999999	SWAP70	9751822	9752991	2.44298
346920	ENSG00000077420	10	+	-0.0127027	-0.445262	0.656134	0.999999	APBB1IP	26541582	26541692	2.92223
533033	ENSG00000154229	17	+	0.0197875	0.445259	0.656136	0.999999	PRKCA	66742622	66742760	0.363844
205477	ENSG00000164124	4	+	0.0322072	0.445258	0.656136	0.999999	TMEM144	158237525	158237643	-1.38643
631010	ENSG00000241973	22	-	0.0125263	0.44525	0.65614	0.999999	PI4KA	20813358	20813506	2.04217
438066	ENSG00000172915	13	+	-0.035173	-0.445247	0.656144	0.999999	NBEA	35117414	35117493	-2.12655
469004	ENSG00000198690	15	+	0.0273927	0.44524	0.656149	0.999999	FAN1	30930543	30930639	-1.2122
223832	ENSG00000113318	5	+	-0.017115	-0.445239	0.65615	0.999999	MSH3	80813584	80813741	0.471469
428361	ENSG00000076108	12	-	-0.0217471	-0.445231	0.656154	0.999999	BAZ2A	56604240	56604291	0.246071
446561	ENSG00000134905	13	-	-0.0126785	-0.445216	0.656165	0.999999	CARS2	110665528	110665730	1.8927
542452	ENSG00000083290	17	-	-0.0215409	-0.445216	0.656165	0.999999	ULK2	19783697	19783905	-0.580917
167996	ENSG00000036054	3	+	0.0132395	0.445207	0.656172	0.999999	TBC1D23	100290657	100290701	1.5499
380852	ENSG00000149311	11	+	0.01	0.445197	0.656178	0.999999	ATM	108252821	108252912	3.77665
69363	ENSG00000132849	1	+	-0.0181994	-0.445192	0.656182	0.999999	PATJ	62079450	62079567	0.399478
160021	ENSG00000241553	3	+	-0.0106972	-0.445188	0.656191	0.999999	ARPC4	9806443	9806572	3.39258
352534	ENSG00000119929	10	+	-0.0161844	-0.445177	0.656198	0.999999	CUTC	99754529	99754550	0.550605
156830	ENSG00000123992	2	-	-0.0174528	-0.445157	0.656208	0.999999	DNPEP	219374855	219374879	0.347965
390920	ENSG00000030066	11	-	0.0230112	0.445155	0.656209	0.999999	NUP160	47821376	47821723	-1.17042
205453	ENSG00000164124	4	+	-0.0370703	-0.445153	0.656212	0.999999	TMEM144	158211266	158211335	-2.14346
77184	ENSG00000143537	1	+	0.0242604	0.445152	0.656212	0.999999	ADAM15	155057188	155057198	-0.798201
225690	ENSG00000248445	5	+	0.0349138	0.445157	0.656214	0.999999	SEMA6A-AS1	116471190	116471190	-2.31793
343562	ENSG00000165699	9	-	-0.0175121	-0.445137	0.656222	0.999999	TSC1	132941493	132942214	0.361727
212214	ENSG00000138674	4	-	0.0279395	0.445135	0.656223	0.999999	SEC31A	82845201	82845293	-2.11526
378504	ENSG00000118363	11	+	-0.0180104	-0.445137	0.656225	0.999999	SPCS2	74965763	74965923	0.875792
365165	ENSG00000189319	10	-	-0.0265693	-0.445134	0.656236	0.999999	FAM53B	124744013	124744050	-1.14476
143145	ENSG00000115464	2	-	0.011254	0.445112	0.65624	0.999999	USP34	61333882	61333971	2.54514
215231	ENSG00000138686	4	-	-0.0247315	-0.445114	0.656241	0.999999	BBS7	121845504	121845696	-0.875617
76663	ENSG00000143624	1	+	0.0158332	0.445101	0.656248	0.999999	INTS3	153762728	153762840	0.844219
364693	ENSG00000107581	10	-	0.00835087	0.445101	0.65625	0.999999	EIF3A	119057956	119058303	4.34946
84363	ENSG00000143476	1	+	0.0388058	0.44511	0.656254	0.999999	DTL	212102842	212104594	-1.74949
260669	ENSG00000204681	6	-	-0.0306905	-0.445094	0.656254	0.999999	GABBR1	29607155	29607218	-1.28661
343841	ENSG00000160293	9	-	-0.0337566	-0.445092	0.656256	0.999999	VAV2	133807258	133807326	-2.3026
146758	ENSG00000196912	2	-	0.0237957	0.445086	0.656259	0.999999	ANKRD36B	97549419	97549491	1.65881
148881	ENSG00000136709	2	-	-0.0136493	-0.445086	0.65626	0.999999	WDR33	127725061	127725215	1.11074
571395	ENSG00000142453	19	+	0.0403971	0.445085	0.656261	0.999999	CARM1	10922722	10922777	-0.562322
580394	ENSG00000130204	19	+	-0.0272209	-0.44509	0.656261	0.999999	TOMM40	44903629	44903686	-1.53295
447796	ENSG00000100439	14	+	-0.0197311	-0.445081	0.656265	0.999999	ABHD4	22603497	22603587	-0.0621154
460770	ENSG00000151332	14	-	-0.0260173	-0.445076	0.656269	0.999999	MBIP	36308092	36308156	-0.939992
551333	ENSG00000108592	17	-	-0.019598	-0.445065	0.656275	0.999999	FTSJ3	63826258	63826304	-0.215885
68381	ENSG00000123080	1	+	-0.0366543	-0.445088	0.656276	0.999999	CDKN2C	50969944	50970357	-1.85826
586278	ENSG00000070423	19	-	0.0306546	0.445051	0.656288	0.999999	RNF126	651611	651691	-2.43607
262732	ENSG00000112514	6	-	0.0286738	0.445047	0.656289	0.999999	CUTA	33417890	33417921	-1.61267
355292	ENSG00000132334	10	+	-0.0102434	-0.445046	0.656289	0.999999	PTPRE	128049535	128049635	3.72009
424301	ENSG00000151239	12	-	-0.0178761	-0.445045	0.656291	0.999999	TWF1	43796976	43797097	0.960332
621640	ENSG00000159147	21	-	0.0338721	0.445045	0.656293	0.999999	DONSON	33587522	33587602	-2.33309
109077	ENSG00000143322	1	-	-0.0130931	-0.445033	0.656301	0.999999	ABL2	179107718	179108898	1.7441
302052	ENSG00000155970	8	+	0.0343433	0.445028	0.656305	0.999999	MICU3	17064185	17064213	-1.77817
487001	ENSG00000178741	15	-	-0.015861	-0.445038	0.656306	0.999999	COX5A	74929116	74929232	1.33714
219340	ENSG00000124275	5	+	-0.0139579	-0.44501	0.656314	0.999999	MTRR	7883155	7883265	1.16676
608796	ENSG00000124207	20	+	0.0137942	0.445007	0.656318	0.999999	CSE1L	49063202	49063344	1.49564
386679	ENSG00000166340	11	-	0.031335	0.445	0.656321	0.999999	TPP1	6619410	6619413	-1.61426
208312	ENSG00000157869	4	-	-0.0238678	-0.445005	0.656322	0.999999	RAB28	13369871	13369965	-1.02162
128803	ENSG00000144357	2	+	0.0116715	0.444998	0.656322	0.999999	UBR3	169924084	169924173	1.81608
508048	ENSG00000167984	16	-	-0.019416	-0.444993	0.656327	0.999999	NLRC3	3554242	3554325	-0.0345957
393956	ENSG00000162241	11	-	0.0316449	0.444991	0.656329	0.999999	SLC25A45	65382632	65382638	-2.29691
89897	ENSG00000116649	1	-	-0.0314131	-0.444995	0.65633	0.999999	SRM	11059777	11060020	-2.27348
367344	ENSG00000053918	11	+	0.0148163	0.444983	0.656335	0.999999	KCNQ1	2587570	2587692	1.31757
242748	ENSG00000197043	5	-	0.0171681	0.444974	0.65634	0.999999	ANXA6	151100712	151100962	0.817737
155098	ENSG00000003393	2	-	0.0238461	0.444965	0.656347	0.999999	ALS2	201706846	201707022	-0.754623
609426	ENSG00000124222	20	+	-0.0205655	-0.44496	0.656352	0.999999	STX16	58651304	58651312	-0.0933126
506974	ENSG00000063854	16	-	-0.0288307	-0.444958	0.656353	0.999999	HAGH	1809105	1809123	1.62247
553804	ENSG00000092929	17	-	-0.0155209	-0.444954	0.656354	0.999999	UNC13D	75835647	75835716	1.17656
432183	ENSG00000120860	12	-	-0.0323753	-0.444952	0.656358	0.999999	WASHC3	102012946	102012954	-2.41268
106781	ENSG00000132694	1	-	-0.031671	-0.444939	0.656365	0.999999	ARHGEF11	156980437	156980486	-1.99349
159597	ENSG00000134109	3	+	0.0103731	0.444942	0.656365	0.999999	EDEM1	5201780	5201924	2.74127
366728	ENSG00000183020	11	+	-0.0164876	-0.444921	0.656379	0.999999	AP2A2	984645	984753	0.438953
458371	ENSG00000100888	14	-	0.0260922	0.444915	0.656382	0.999999	CHD8	21400613	21400874	-1.64126
638791	ENSG00000102225	X	+	-0.026846	-0.444914	0.656384	0.999999	CDK16	47226028	47226095	-1.6541
633555	ENSG00000100353	22	-	0.0105189	0.444913	0.656385	0.999999	EIF3D	36516705	36516790	3.39455
460304	ENSG00000092148	14	-	-0.00943442	-0.444888	0.656402	0.999999	HECTD1	31148897	31149160	2.9934
598769	ENSG00000104936	19	-	0.0448438	0.444933	0.656409	0.999999	DMPK	45777448	45777565	-2.65262
598768	ENSG00000104936	19	-	-0.0448438	-0.444933	0.656409	0.999999	DMPK	45777342	45777447	-2.65216
634171	ENSG00000100201	22	-	-0.0158705	-0.444876	0.656412	0.999999	DDX17	38506295	38506306	1.22514
180578	ENSG00000181061	3	-	-0.0193459	-0.444883	0.656418	0.999999	HIGD1A	42784905	42785086	1.97483
69544	ENSG00000079739	1	+	0.0153923	0.444861	0.656425	0.999999	PGM1	63629425	63629587	1.08976
567223	ENSG00000197971	18	-	0.0371178	0.444847	0.656432	0.999999	MBP	76980235	76980274	-2.17576
330323	ENSG00000284977	9	+	0.0361437	0.444851	0.656436	0.999999	AL160272.1	117761214	117761430	-1.08468
80933	ENSG00000116260	1	+	0.0193925	0.444844	0.656437	0.999999	QSOX1	180175931	180176033	0.252903
472157	ENSG00000069956	15	+	-0.0312012	-0.444843	0.656438	0.999999	MAPK6	51952106	51952283	-2.12392
413790	ENSG00000198015	12	+	-0.0159154	-0.444816	0.656456	0.999999	MRPL42	93509769	93516213	1.51674
110219	ENSG00000116857	1	-	0.0267069	0.444812	0.656462	0.999999	TMEM9	201135599	201135623	-0.953528
465573	ENSG00000066427	14	-	0.0311525	0.444799	0.656467	0.999999	ATXN3	92049611	92049762	-2.22686
509847	ENSG00000133393	16	-	-0.0217758	-0.444789	0.656478	0.999999	FOPNL	15867179	15867219	-0.11944
410718	ENSG00000166886	12	+	0.0245475	0.444762	0.656501	0.999999	NAB2	57091817	57091998	-0.73539
262713	ENSG00000112514	6	-	-0.0305492	-0.444752	0.656502	0.999999	CUTA	33416551	33416551	-1.96073
269011	ENSG00000227678	6	-	0.0350143	0.444753	0.656505	0.999999	AL355581.1	130142684	130142751	-2.03661
381514	ENSG00000149292	11	+	0.0314919	0.444745	0.656506	0.999999	TTC12	113373124	113373294	-1.96293
640004	ENSG00000158526	X	+	-0.0144054	-0.444764	0.656506	0.999999	TSR2	54444008	54444184	1.39343
572782	ENSG00000160961	19	+	0.0250164	0.444744	0.656508	0.999999	ZNF333	14699282	14699411	-1.10461
305227	ENSG00000104365	8	+	-0.0165237	-0.444741	0.656508	0.999999	IKBKB	42319156	42319249	0.412273
477212	ENSG00000185033	15	+	-0.0181117	-0.44474	0.656509	0.999999	SEMA4B	90219844	90219891	0.528845
133045	ENSG00000079246	2	+	-0.00828307	-0.444735	0.656514	0.999999	XRCC5	216194919	216194986	4.22707
328985	ENSG00000130956	9	+	0.0207467	0.444745	0.656514	0.999999	HABP4	96458379	96458541	-0.130711
225415	ENSG00000134982	5	+	0.0105967	0.444728	0.656519	0.999999	APC	112818966	112819344	2.55471
533844	ENSG00000172794	17	+	-0.0121618	-0.444721	0.656525	0.999999	RAB37	74743288	74743340	2.27393
183515	ENSG00000247596	3	-	-0.014517	-0.44473	0.656525	0.999999	TWF2	52231944	52232122	2.45434
350383	ENSG00000156671	10	+	0.00998898	0.444722	0.656527	0.999999	SAMD8	75150514	75151106	3.09606
321264	ENSG00000153310	8	-	-0.00888231	-0.444714	0.656528	0.999999	FAM49B	129850835	129850914	4.47913
309877	ENSG00000156787	8	+	0.0290525	0.444712	0.65653	0.999999	TBC1D31	123129066	123129069	-1.11229
143755	ENSG00000115977	2	-	-0.0292052	-0.444712	0.65653	0.999999	AAK1	69480860	69480961	-1.11744
404672	ENSG00000139112	12	+	-0.0176335	-0.444709	0.656532	0.999999	GABARAPL1	10213440	10213617	0.495463
535341	ENSG00000108639	17	+	-0.013865	-0.444709	0.656536	0.999999	SYNGR2	78171575	78171649	2.26
386655	ENSG00000166340	11	-	-0.0144751	-0.444701	0.656537	0.999999	TPP1	6617359	6617428	1.89717
477370	ENSG00000140575	15	+	-0.0119767	-0.444698	0.656539	0.999999	IQGAP1	90494713	90494768	4.32109
392826	ENSG00000133316	11	-	-0.0263408	-0.444686	0.656549	0.999999	WDR74	62835256	62835430	-1.24074
582594	ENSG00000104973	19	+	-0.0236155	-0.44468	0.656553	0.999999	MED25	49829863	49829948	-0.457307
161452	ENSG00000114166	3	+	-0.0140184	-0.44468	0.656554	0.999999	KAT2B	20114899	20114988	3.67261
81888	ENSG00000116741	1	+	-0.0155456	-0.444681	0.656557	0.999999	RGS2	192811148	192811239	3.2416
495447	ENSG00000140740	16	+	-0.0120061	-0.444673	0.656558	0.999999	UQCRC2	21962511	21962516	2.09916
319009	ENSG00000104361	8	-	-0.038293	-0.44467	0.656562	0.999999	NIPAL2	98254019	98254068	-1.49489
411525	ENSG00000118596	12	+	-0.0124023	-0.444667	0.656562	0.999999	SLC16A7	59775036	59775475	2.30106
270954	ENSG00000112031	6	-	-0.0206552	-0.444664	0.656568	0.999999	MTRF1L	152995136	152995243	0.236704
270032	ENSG00000135597	6	-	0.0153913	0.444656	0.65657	0.999999	REPS1	138929977	138929997	0.63121
613597	ENSG00000214078	20	-	0.0112733	0.444643	0.65658	0.999999	CPNE1	35631710	35631777	3.0404
93171	ENSG00000134644	1	-	0.0127631	0.444637	0.656584	0.999999	PUM1	30952234	30952363	1.39066
336691	ENSG00000147955	9	-	-0.0288628	-0.444637	0.65659	0.999999	SIGMAR1	34637547	34637683	-2.64331
104471	ENSG00000143390	1	-	0.0126796	0.444626	0.656592	0.999999	RFX5	151345142	151345177	1.33952
103537	ENSG00000263956	1	-	0.02938	0.444626	0.656593	0.999999	NBPF11	148107711	148107762	-1.32412
223198	ENSG00000113161	5	+	-0.0110928	-0.444625	0.656593	0.999999	HMGCR	75350789	75350949	2.37284
445396	ENSG00000005810	13	-	0.00963697	0.444622	0.656594	0.999999	MYCBP2	77180127	77180318	3.38999
108438	ENSG00000188404	1	-	0.0135473	0.444627	0.656594	0.999999	SELL	169701495	169701559	3.30931
551570	ENSG00000178607	17	-	0.0199592	0.444623	0.656595	0.999999	ERN1	64053272	64053371	0.379395
336839	ENSG00000165282	9	-	0.0205026	0.444622	0.656597	0.999999	PIGO	35093421	35093580	-0.233959
500457	ENSG00000205336	16	+	0.0314049	0.444606	0.656605	0.999999	ADGRG1	57656226	57656271	-0.841731
565650	ENSG00000141644	18	-	-0.0232457	-0.444598	0.656612	0.999999	MBD1	50280011	50280017	-1.57466
136160	ENSG00000198612	2	+	-0.0174824	-0.444592	0.656619	0.999999	COPS8	237096822	237096869	0.619682
574788	ENSG00000129933	19	+	-0.0188164	-0.44458	0.656625	0.999999	MAU2	19342535	19342560	0.102935
368534	ENSG00000166483	11	+	0.0270302	0.44458	0.656627	0.999999	WEE1	9577142	9577263	-1.1452
404787	ENSG00000139083	12	+	-0.0167295	-0.444572	0.656634	0.999999	ETV6	11839140	11839304	0.967455
520759	ENSG00000029725	17	+	-0.00875726	-0.444566	0.656636	0.999999	RABEP1	5383224	5385812	4.32948
268502	ENSG00000111860	6	-	0.0213791	0.444565	0.656636	0.999999	CEP85L	118710036	118710068	-0.208658
347908	ENSG00000198298	10	+	0.0322183	0.44458	0.656637	0.999999	ZNF485	43607075	43607400	-1.907
162841	ENSG00000114742	3	+	-0.016635	-0.444562	0.656639	0.999999	WDR48	39095415	39095480	0.338173
150512	ENSG00000196504	2	-	0.0128772	0.444559	0.65664	0.999999	PRPF40A	152679056	152679109	2.23129
93215	ENSG00000134644	1	-	-0.0167321	-0.444557	0.656641	0.999999	PUM1	31065677	31065683	0.231909
630869	ENSG00000099910	22	-	0.0186533	0.444558	0.656642	0.999999	KLHL22	20488985	20489035	-0.0102262
89767	ENSG00000162441	1	-	-0.0128678	-0.444562	0.656642	0.999999	LZIC	9942624	9942768	1.55129
487449	ENSG00000140386	15	-	-0.0164377	-0.444555	0.656643	0.999999	SCAPER	76621764	76621829	0.54656
277445	ENSG00000158321	7	+	0.0397269	0.444555	0.656646	0.999999	AUTS2	69824571	69824687	-2.45084
480702	ENSG00000140319	15	-	0.0363871	0.444553	0.656647	0.999999	SRP14	40038949	40039050	-2.02252
654525	ENSG00000196924	X	-	0.0158434	0.444546	0.656649	0.999999	FLNA	154351884	154351950	3.64825
265808	ENSG00000119899	6	-	-0.0172318	-0.444551	0.656651	0.999999	SLC17A5	73636621	73636707	0.104999
274895	ENSG00000106105	7	+	0.0226204	0.444544	0.656652	0.999999	GARS	30631149	30631447	-0.963559
94885	ENSG00000090621	1	-	0.0122716	0.444535	0.656657	0.999999	PABPC4	39565299	39565378	1.78145
138282	ENSG00000134313	2	-	-0.0234482	-0.444533	0.656659	0.999999	KIDINS220	8826702	8826985	-1.52722
577681	ENSG00000189164	19	+	0.0283726	0.44454	0.65666	0.999999	ZNF527	37379120	37379236	-1.16849
64995	ENSG00000084623	1	+	-0.0120293	-0.444514	0.656675	0.999999	EIF3I	32228727	32228814	2.76043
195953	ENSG00000087266	4	+	-0.0180248	-0.444508	0.656677	0.999999	SH3BP2	2831923	2831978	0.441928
133368	ENSG00000018280	2	+	-0.0164798	-0.444504	0.65668	0.999999	SLC11A1	218385147	218385154	1.9971
105916	ENSG00000116539	1	-	0.00872233	0.444493	0.656688	0.999999	ASH1L	155438327	155439068	4.0498
572278	ENSG00000179262	19	+	-0.0199775	-0.44449	0.656691	0.999999	RAD23A	12952991	12953269	1.68056
288462	ENSG00000106524	7	-	0.0187846	0.444481	0.6567	0.999999	ANKMY2	16627091	16627178	-0.0564916
594164	ENSG00000182141	19	-	-0.0329498	-0.44448	0.656703	0.999999	ZNF708	21329337	21329382	-0.811625
173468	ENSG00000163590	3	+	0.0368402	0.444464	0.656716	0.999999	PPM1L	161069845	161069856	-2.2759
336219	ENSG00000107201	9	-	-0.016344	-0.444457	0.656717	0.999999	DDX58	32492391	32492538	3.48976
591309	ENSG00000105576	19	-	-0.0224455	-0.444453	0.656717	0.999999	TNPO2	12719267	12719287	-0.612917
225101	ENSG00000145725	5	+	-0.0145478	-0.444452	0.656718	0.999999	PPIP5K2	103168188	103168295	1.66556
481627	ENSG00000159459	15	-	-0.012284	-0.44445	0.656718	0.999999	UBR1	42976717	42976867	1.3179
131958	ENSG00000144426	2	+	0.0225262	0.444444	0.656723	0.999999	NBEAL1	203190390	203190779	-1.22973
549435	ENSG00000121073	17	-	-0.01712	-0.444434	0.656731	0.999999	SLC35B1	49703188	49703196	0.327021
377922	ENSG00000165457	11	+	0.0330217	0.444444	0.656735	0.999999	FOLR2	72218573	72218734	-1.5121
298291	ENSG00000231721	7	-	-0.0170966	-0.444418	0.656742	0.999999	LINC-PINT	130944168	130944168	1.16437
502594	ENSG00000103018	16	+	-0.0128566	-0.444419	0.656745	0.999999	CYB5B	69462430	69462461	1.57978
590569	ENSG00000197256	19	-	0.0495965	0.444416	0.656749	0.999999	KANK2	11172981	11173123	-2.6897
221937	ENSG00000113593	5	+	0.0141538	0.444409	0.656749	0.999999	PPWD1	65583038	65583112	1.6079
273076	ENSG00000106346	7	+	-0.0233662	-0.444403	0.656755	0.999999	USP42	6140128	6140195	-0.8198
579511	ENSG00000086548	19	+	0.060575	0.444427	0.656761	0.999999	CEACAM6	41761283	41761527	-2.62401
491488	ENSG00000138834	16	+	0.0308607	0.444391	0.656762	0.999999	MAPK8IP3	1748727	1748800	-2.04976
589696	ENSG00000174652	19	-	-0.0249746	-0.444392	0.656762	0.999999	ZNF266	9412461	9412597	-0.754138
164231	ENSG00000114648	3	+	-0.0223116	-0.444386	0.656768	0.999999	KLHL18	47287220	47287458	-0.803657
433726	ENSG00000173064	12	-	-0.0334741	-0.444361	0.656783	0.999999	HECTD4	112194885	112194996	-1.83474
296450	ENSG00000146776	7	-	-0.0249779	-0.444362	0.656784	0.999999	ATXN7L1	105613862	105614816	-0.957947
639528	ENSG00000102007	X	+	0.0147138	0.444377	0.656784	0.999999	PLP2	49174672	49175239	3.91063
67637	ENSG00000173846	1	+	0.021254	0.444352	0.656791	0.999999	PLK3	44801845	44801932	-0.338531
261073	ENSG00000137312	6	-	0.0131127	0.444339	0.6568	0.999999	FLOT1	30740496	30740508	2.69074
154169	ENSG00000081320	2	-	-0.0110454	-0.444342	0.6568	0.999999	STK17B	196163364	196163427	4.32321
248497	ENSG00000204574	6	+	0.0138041	0.444321	0.656813	0.999999	ABCF1	30578127	30578202	1.01245
191600	ENSG00000186432	3	-	0.00884464	0.444323	0.656813	0.999999	KPNA4	160514077	160514181	2.85183
239793	ENSG00000138829	5	-	-0.0346014	-0.444317	0.656814	0.999999	FBN2	128378771	128378890	-1.7598
587519	ENSG00000011132	19	-	-0.0270256	-0.44432	0.656815	0.999999	APBA3	3751250	3751329	-2.04649
