## Supplemental Tables for "Cigarette Smoking-Associated Isoform Switching and 3’ UTR Lengthening Via Alternative Polyadenylation": Supplemental_Tables_5.21.21.xlsx (part 38 of 48)

### Sheet: ST8. DEU results (continued)
id	gene_id	chr	strand	logFC	t	P.Value	FDR	Name	start	end	AveExpr
512152	ENSG00000149929	16	-	0.0309931	0.444323	0.656816	0.999999	HIRIP3	29994825	29994843	-2.03373
372847	ENSG00000198561	11	+	-0.0262619	-0.444316	0.656817	0.999999	CTNND1	57808165	57808292	-0.754923
634641	ENSG00000100401	22	-	0.0136551	0.444316	0.656817	0.999999	RANGAP1	41245615	41246672	1.57389
529375	ENSG00000238083	17	+	0.0433854	0.444321	0.656819	0.999999	LRRC37A2	46512710	46515321	-1.82525
288643	ENSG00000105849	7	-	-0.0283182	-0.444329	0.656821	0.999999	TWISTNB	19708763	19709087	-0.962161
521305	ENSG00000072818	17	+	0.0129296	0.444304	0.656824	0.999999	ACAP1	7342416	7342474	2.03734
336936	ENSG00000137101	9	-	-0.0411601	-0.444306	0.656826	0.999999	CD72	35616600	35616602	-2.39381
638543	ENSG00000147050	X	+	-0.0166559	-0.444299	0.656828	0.999999	KDM6A	45060022	45060056	0.325792
75780	ENSG00000117360	1	+	-0.0237994	-0.4443	0.656828	0.999999	PRPF3	150344262	150344375	-1.40164
469760	ENSG00000128829	15	+	0.0263143	0.444288	0.656836	0.999999	EIF2AK4	39934176	39934339	-1.53003
503709	ENSG00000186153	16	+	-0.0230018	-0.444286	0.65684	0.999999	WWOX	78164183	78164289	-0.56066
278260	ENSG00000223705	7	+	0.0208877	0.444285	0.656841	0.999999	NSUN5P1	75414885	75415023	-0.0322171
612493	ENSG00000101474	20	-	0.0120585	0.444269	0.656855	0.999999	APMAP	24973645	24973737	3.85654
520292	ENSG00000141480	17	+	0.0178565	0.444253	0.656861	0.999999	ARRB2	4717277	4717379	0.808748
369025	ENSG00000133794	11	+	-0.0129241	-0.444253	0.656862	0.999999	ARNTL	13358434	13358440	1.36102
547129	ENSG00000126581	17	-	0.0118824	0.444239	0.656871	0.999999	BECN1	42813990	42814008	1.78521
548462	ENSG00000225190	17	-	-0.0254855	-0.444235	0.656875	0.999999	PLEKHM1	45439546	45439577	-0.817157
250257	ENSG00000064999	6	+	0.018301	0.444215	0.65689	0.999999	ANKS1A	34970010	34970166	0.276153
484603	ENSG00000129003	15	-	0.0101467	0.444207	0.656894	0.999999	VPS13C	61962371	61962538	3.4809
112698	ENSG00000143815	1	-	0.009058	0.444209	0.656895	0.999999	LBR	225419263	225419362	4.41228
442513	ENSG00000102699	13	-	0.00962691	0.444205	0.656896	0.999999	PARP4	24500316	24500382	2.85445
130769	ENSG00000138386	2	+	-0.0157119	-0.444204	0.656898	0.999999	NAB1	190685476	190685478	0.681625
610103	ENSG00000092758	20	+	-0.0417617	-0.444209	0.656905	0.999999	COL9A3	62833020	62833064	-1.80137
456710	ENSG00000100664	14	+	-0.0119724	-0.44419	0.656907	0.999999	EIF5	103334392	103334597	1.67589
191235	ENSG00000169359	3	-	0.0218432	0.44419	0.656912	0.999999	SLC33A1	155826820	155827268	-0.179617
568264	ENSG00000160953	19	+	0.0278037	0.44418	0.656916	0.999999	MUM1	1373072	1373160	-1.6494
375939	ENSG00000087365	11	+	-0.0181741	-0.444166	0.656924	0.999999	SF3B2	66055538	66055585	0.0689228
238219	ENSG00000198677	5	-	-0.0238439	-0.444164	0.656925	0.999999	TTC37	95516769	95516915	-0.885243
106869	ENSG00000160856	1	-	0.0233033	0.444164	0.656926	0.999999	FCRL3	157678942	157678973	0.452968
466141	ENSG00000100721	14	-	-0.036201	-0.444158	0.656933	0.999999	TCL1A	95710056	95710175	0.330267
434782	ENSG00000089157	12	-	0.0158188	0.444148	0.656937	0.999999	RPLP0	120196708	120196813	4.41955
343998	ENSG00000130560	9	-	0.0193797	0.44415	0.656938	0.999999	UBAC1	135945028	135945063	0.166871
76954	ENSG00000143515	1	+	0.0126037	0.444147	0.656938	0.999999	ATP8B2	154342796	154342961	1.82684
319664	ENSG00000104517	8	-	-0.0116233	-0.444143	0.65694	0.999999	UBR5	102299452	102299496	1.66884
481514	ENSG00000103994	15	-	0.0249037	0.444142	0.656942	0.999999	ZNF106	42490329	42490410	-1.40852
557788	ENSG00000255112	18	+	-0.0291708	-0.444162	0.656942	0.999999	CHMP1B	11854351	11854449	-1.99106
216055	ENSG00000109452	4	-	0.013553	0.444136	0.656946	0.999999	INPP4B	142403010	142403054	3.12008
299747	ENSG00000196511	7	-	0.032144	0.444128	0.656953	0.999999	TPK1	144736154	144736253	-2.30443
67628	ENSG00000142937	1	+	0.0145419	0.444128	0.656954	0.999999	RPS8	44778576	44778663	5.52664
265485	ENSG00000168216	6	-	0.0331194	0.44412	0.656957	0.999999	LMBRD1	69675899	69675925	-2.30767
381854	ENSG00000149577	11	+	-0.0201419	-0.44412	0.656957	0.999999	SIDT2	117197013	117197279	0.487057
511512	ENSG00000077235	16	-	0.0174006	0.444118	0.656958	0.999999	GTF3C1	27488554	27488635	0.265522
186290	ENSG00000138468	3	-	0.0140744	0.44411	0.656965	0.999999	SENP7	101328646	101328689	1.67729
63320	ENSG00000133226	1	+	0.0159766	0.444105	0.656968	0.999999	SRRM1	24652515	24652620	0.747545
364188	ENSG00000119927	10	-	-0.0281543	-0.444107	0.656968	0.999999	GPAM	112182794	112182891	-1.5128
351743	ENSG00000138160	10	+	-0.0333332	-0.444093	0.65698	0.999999	KIF11	92609020	92609205	-1.82612
460583	ENSG00000092020	14	-	-0.0149765	-0.444084	0.656984	0.999999	PPP2R3C	35095132	35095184	1.54934
604071	ENSG00000101361	20	+	0.0116203	0.444069	0.656995	0.999999	NOP56	2654414	2654575	2.17949
106101	ENSG00000132680	1	-	-0.0225017	-0.44407	0.656995	0.999999	KHDC4	155921239	155921374	-1.04167
76714	ENSG00000143554	1	+	-0.0211879	-0.444066	0.656997	0.999999	SLC27A3	153778687	153778757	-0.278505
191309	ENSG00000163660	3	-	-0.0100559	-0.444062	0.656999	0.999999	CCNL1	157148241	157148315	3.45886
484436	ENSG00000128915	15	-	0.0158956	0.444056	0.657004	0.999999	ICE2	60442416	60442545	0.880708
177262	ENSG00000091181	3	-	-0.0222685	-0.444048	0.657011	0.999999	IL5RA	3101732	3101830	0.275221
214034	ENSG00000138778	4	-	-0.0382955	-0.444056	0.657014	0.999999	CENPE	103149118	103149408	-2.33565
404618	ENSG00000256660	12	+	-0.0444882	-0.444046	0.657016	0.999999	CLEC12B	10018564	10018619	-1.34158
240059	ENSG00000125347	5	-	-0.0107946	-0.444037	0.657018	0.999999	IRF1	132486795	132486844	4.98055
207269	ENSG00000159674	4	-	0.039727	0.444033	0.657022	0.999999	SPON2	1171754	1171851	-2.63102
94832	ENSG00000243970	1	-	0.0329013	0.444036	0.657023	0.999999	PPIEL	39548862	39548951	-1.7552
135588	ENSG00000204120	2	+	0.0118649	0.444028	0.657023	0.999999	GIGYF2	232790851	232790915	1.70293
285827	ENSG00000106479	7	+	-0.0177945	-0.444029	0.657027	0.999999	ZNF862	149844625	149844736	0.20247
610698	ENSG00000101266	20	-	-0.0208917	-0.444022	0.657027	0.999999	CSNK2A1	489503	489779	-0.425049
606544	ENSG00000125971	20	+	-0.0125925	-0.444028	0.657031	0.999999	DYNLRB1	34540581	34540958	2.78048
479162	ENSG00000114062	15	-	-0.0125857	-0.444014	0.657034	0.999999	UBE3A	25375619	25375706	1.87527
276063	ENSG00000105953	7	+	-0.0144333	-0.444011	0.657036	0.999999	OGDH	44700141	44700269	1.18521
587933	ENSG00000074842	19	-	-0.0151136	-0.444017	0.657041	0.999999	MYDGF	4660669	4660750	1.69956
296157	ENSG00000105821	7	-	-0.0189891	-0.44399	0.657052	0.999999	DNAJC2	103337736	103337811	0.264103
440006	ENSG00000102805	13	+	0.0175257	0.44399	0.657054	0.999999	CLN5	77002507	77005117	0.682358
405848	ENSG00000205707	12	+	-0.0254767	-0.443985	0.657059	0.999999	ETFRF1	25209195	25209645	-0.536788
79053	ENSG00000072694	1	+	-0.0418214	-0.443984	0.657062	0.999999	FCGR2B	161673960	161674073	-1.9241
119198	ENSG00000162869	2	+	0.0100814	0.443977	0.657062	0.999999	PPP1R21	48498502	48498735	2.30005
81920	ENSG00000116747	1	+	0.0116616	0.44397	0.657067	0.999999	TROVE2	193085041	193085235	2.1456
169686	ENSG00000173200	3	+	-0.0166589	-0.44397	0.657069	0.999999	PARP15	122615779	122615857	1.53095
547810	ENSG00000004939	17	-	-0.0345222	-0.443968	0.657069	0.999999	SLC4A1	44255673	44255846	3.93097
544094	ENSG00000108651	17	-	0.0132266	0.443954	0.657079	0.999999	UTP6	31889285	31889403	1.54711
161083	ENSG00000131375	3	+	-0.0117847	-0.443948	0.657082	0.999999	CAPN7	15235025	15235145	2.04269
226327	ENSG00000113368	5	+	0.0127825	0.443944	0.657086	0.999999	LMNB1	126821082	126821135	2.59547
502585	ENSG00000103018	16	+	0.0173596	0.443938	0.657093	0.999999	CYB5B	69424678	69424679	0.207232
291229	ENSG00000136273	7	-	-0.0270835	-0.443929	0.657098	0.999999	HUS1	47978845	47978895	-1.66578
372251	ENSG00000165915	11	+	0.0272235	0.443926	0.657101	0.999999	SLC39A13	47416325	47416494	-1.47166
166118	ENSG00000163932	3	+	-0.0129875	-0.443923	0.657102	0.999999	PRKCD	53184874	53184973	2.48586
425737	ENSG00000161791	12	-	-0.0171916	-0.443919	0.657104	0.999999	FMNL3	49653725	49653874	0.458565
142370	ENSG00000068878	2	-	-0.0218395	-0.443913	0.657107	0.999999	PSME4	53970543	53970778	-0.00330493
324883	ENSG00000137145	9	+	-0.0110794	-0.443911	0.657108	0.999999	DENND4C	19357965	19358160	1.99995
171988	ENSG00000155903	3	+	0.0108876	0.44391	0.65711	0.999999	RASA2	141607678	141607760	2.20138
298537	ENSG00000122783	7	-	0.0142202	0.443909	0.657111	0.999999	CYREN	135168969	135169060	1.16203
279054	ENSG00000135164	7	+	-0.0121166	-0.443906	0.657111	0.999999	DMTF1	87165046	87165050	1.70751
191930	ENSG00000114209	3	-	0.0261058	0.443897	0.657119	0.999999	PDCD10	167697851	167697955	-0.387366
198420	ENSG00000168421	4	+	0.0164885	0.443897	0.657119	0.999999	RHOH	40218181	40218298	0.815088
121302	ENSG00000065911	2	+	-0.0177698	-0.443897	0.657123	0.999999	MTHFD2	74205705	74205889	1.125
183750	ENSG00000016864	3	-	-0.0154974	-0.443887	0.657127	0.999999	GLT8D1	52696542	52696580	0.626057
452427	ENSG00000182185	14	+	-0.0208629	-0.443881	0.657131	0.999999	RAD51B	68468172	68468250	-0.207997
492364	ENSG00000162066	16	+	0.0210538	0.443879	0.657133	0.999999	AMDHD2	2529533	2529624	-0.902207
209181	ENSG00000181826	4	-	-0.0147587	-0.443887	0.657133	0.999999	RELL1	37631385	37631523	2.31576
416781	ENSG00000186815	12	+	0.0344623	0.443865	0.657142	0.999999	TPCN1	113288527	113288695	-2.43283
392836	ENSG00000133316	11	-	0.0207561	0.443866	0.657142	0.999999	WDR74	62835961	62836007	-0.207942
260902	ENSG00000231074	6	-	-0.0242681	-0.443865	0.657143	0.999999	HCG18	30326364	30326376	-0.837154
275070	ENSG00000105778	7	+	0.00906768	0.443864	0.657144	0.999999	AVL9	32584207	32585452	3.35668
106937	ENSG00000163534	1	-	-0.0314156	-0.443859	0.657147	0.999999	FCRL1	157802194	157802376	0.516323
521044	ENSG00000108839	17	+	-0.0434935	-0.443862	0.657151	0.999999	ALOX12	7005858	7006027	-2.42501
311081	ENSG00000185730	8	+	0.031242	0.443861	0.657154	0.999999	ZNF696	143295997	143296287	-2.48504
364434	ENSG00000099204	10	-	0.0271739	0.443844	0.657157	0.999999	ABLIM1	114465465	114465697	-1.15725
87948	ENSG00000127054	1	-	-0.0198854	-0.443841	0.657159	0.999999	INTS11	1312440	1312501	-0.731617
235734	ENSG00000248727	5	-	0.0328053	0.443851	0.657162	0.999999	LINC01948	56457795	56457943	-1.50289
560620	ENSG00000267040	18	+	-0.0203406	-0.443846	0.657174	0.999999	AC027097.1	57630350	57630518	0.238028
459292	ENSG00000213983	14	-	0.0154147	0.44381	0.657181	0.999999	AP1G2	23560255	23560311	0.76001
398874	ENSG00000170903	11	-	-0.0150456	-0.443809	0.657185	0.999999	MSANTD4	106009583	106009728	1.17253
368619	ENSG00000148926	11	+	-0.0351513	-0.443798	0.657193	0.999999	ADM	10305377	10305679	-1.35333
129794	ENSG00000237298	2	+	0.0124283	0.443788	0.657197	0.999999	TTN-AS1	178537604	178537670	2.22375
129117	ENSG00000077380	2	+	-0.0173419	-0.443758	0.65722	0.999999	DYNC1I2	171747776	171747778	0.505923
237953	ENSG00000248323	5	-	-0.032358	-0.443755	0.65722	0.999999	LUCAT1	91313778	91313781	-1.53587
172951	ENSG00000163655	3	+	-0.0157431	-0.44376	0.657221	0.999999	GMPS	155936338	155936510	0.61588
178243	ENSG00000132182	3	-	0.0165761	0.44375	0.657225	0.999999	NUP210	13323309	13323432	0.777208
514368	ENSG00000172775	16	-	0.00996433	0.443749	0.657225	0.999999	FAM192A	57172809	57172874	2.66215
180894	ENSG00000012223	3	-	-0.0479829	-0.443751	0.657226	0.999999	LTF	46437940	46438033	-0.316525
486174	ENSG00000066933	15	-	0.0143192	0.443745	0.657228	0.999999	MYO9A	72032494	72032588	0.962908
505665	ENSG00000258839	16	+	-0.0332512	-0.443772	0.657228	0.999999	MC1R	89914847	89915140	-1.41848
447141	ENSG00000129484	14	+	0.025534	0.443743	0.657231	0.999999	PARP2	20352245	20352347	-0.956292
208442	ENSG00000118564	4	-	-0.00931662	-0.443741	0.657232	0.999999	FBXL5	15630666	15630791	5.14446
327266	ENSG00000198887	9	+	0.0144131	0.443736	0.657236	0.999999	SMC5	70300046	70300200	1.7331
273158	ENSG00000146576	7	+	0.0292863	0.443734	0.657239	0.999999	C7orf26	6607537	6607597	-2.46384
607165	ENSG00000101363	20	+	0.0180152	0.443739	0.657242	0.999999	MANBAL	37296896	37297295	0.321955
165751	ENSG00000010318	3	+	0.026211	0.443728	0.657244	0.999999	PHF7	52412811	52412853	-0.885274
496287	ENSG00000077238	16	+	-0.0152392	-0.44372	0.657247	0.999999	IL4R	27340235	27340273	1.93166
260527	ENSG00000187987	6	-	0.0422166	0.443754	0.657247	0.999999	ZSCAN23	28434452	28434890	-1.82249
604068	ENSG00000101361	20	+	0.0244143	0.443719	0.657248	0.999999	NOP56	2654176	2654211	-1.11505
511039	ENSG00000257122	16	-	-0.0263109	-0.443747	0.657253	0.999999	RRN3P3	22426213	22426366	-1.40117
433148	ENSG00000139433	12	-	-0.0276339	-0.443716	0.657253	0.999999	GLTP	109857855	109858139	-1.83228
220089	ENSG00000113387	5	+	0.0522787	0.443711	0.657254	0.999999	SUB1	32531849	32531916	-2.46785
180743	ENSG00000163812	3	-	-0.0122076	-0.443707	0.657258	0.999999	ZDHHC3	44933888	44933984	1.87337
499699	ENSG00000087263	16	+	-0.014021	-0.443703	0.65726	0.999999	OGFOD1	56470487	56470791	1.09133
80695	ENSG00000116199	1	+	0.0177541	0.443701	0.657269	0.999999	FAM20B	179050317	179050365	0.839831
643039	ENSG00000147251	X	+	-0.0166896	-0.443689	0.657269	0.999999	DOCK11	118683218	118683229	0.0150468
538372	ENSG00000074370	17	-	0.0240039	0.443683	0.657274	0.999999	ATP2A3	3925346	3925377	-0.609443
163375	ENSG00000114812	3	+	0.0320474	0.443684	0.657275	0.999999	VIPR1	42536090	42536394	-2.04637
564334	ENSG00000153339	18	-	0.0105584	0.443674	0.65728	0.999999	TRAPPC8	31853849	31853945	2.54122
223636	ENSG00000164329	5	+	0.0159766	0.443672	0.657282	0.999999	TENT2	79617530	79617599	0.614134
117729	ENSG00000018699	2	+	-0.0262108	-0.44366	0.657292	0.999999	TTC27	32628096	32628133	-1.57203
456296	ENSG00000197102	14	+	-0.0157305	-0.44364	0.657303	0.999999	DYNC1H1	102016349	102016489	0.858112
135318	ENSG00000144535	2	+	-0.0272729	-0.443639	0.657306	0.999999	DIS3L2	232307536	232307778	-1.73049
449973	ENSG00000185246	14	+	0.01643	0.443629	0.657313	0.999999	PRPF39	45110603	45110669	0.808263
556001	ENSG00000187531	17	-	-0.018815	-0.443619	0.65732	0.999999	SIRT7	81914505	81914530	0.0475261
428163	ENSG00000135473	12	-	-0.0155702	-0.443611	0.657326	0.999999	PAN2	56328238	56328358	0.609098
241009	ENSG00000113013	5	-	-0.0269254	-0.44361	0.657327	0.999999	HSPA9	138575010	138575166	-1.75007
643970	ENSG00000198689	X	+	-0.0150063	-0.443609	0.657328	0.999999	SLC9A6	135998884	135998968	0.68965
496745	ENSG00000213658	16	+	0.0395664	0.443655	0.657332	0.999999	LAT	28987566	28989526	-0.654974
496746	ENSG00000213658	16	+	-0.0395664	-0.443655	0.657332	0.999999	LAT	28989590	28989773	-2.19564
451801	ENSG00000054654	14	+	-0.0135502	-0.443596	0.657335	0.999999	SYNE2	64162072	64162113	1.99817
451832	ENSG00000054654	14	+	0.0139331	0.443593	0.657338	0.999999	SYNE2	64209455	64209578	1.83114
609198	ENSG00000022277	20	+	-0.0168397	-0.443594	0.657339	0.999999	RTF2	56468614	56468657	0.226664
526997	ENSG00000277972	17	+	-0.0190043	-0.443614	0.657342	0.999999	CISD3	38733276	38733715	1.13594
383947	ENSG00000197798	11	+	0.0159546	0.44358	0.657351	0.999999	FAM118B	126250506	126250625	0.720028
108417	ENSG00000174175	1	-	0.0266328	0.443575	0.657353	0.999999	SELP	169594692	169594877	0.355232
418892	ENSG00000061936	12	+	-0.0127833	-0.443562	0.657362	0.999999	SFSWAP	131728293	131728428	1.30488
536011	ENSG00000141564	17	+	-0.0292284	-0.44355	0.65737	0.999999	RPTOR	80949443	80949545	-1.91654
573251	ENSG00000105058	19	+	0.0145545	0.443551	0.657373	0.999999	FAM32A	16185455	16185516	1.37391
640770	ENSG00000147140	X	+	-0.0130873	-0.443545	0.657373	0.999999	NONO	71283672	71283675	0.838062
213147	ENSG00000138640	4	-	0.0321714	0.443544	0.657374	0.999999	FAM13A	88823205	88823230	-1.16734
75959	ENSG00000143379	1	+	0.015488	0.443543	0.657375	0.999999	SETDB1	150950784	150951090	0.738647
155399	ENSG00000023228	2	-	0.0240265	0.443543	0.657375	0.999999	NDUFS1	206159084	206159095	-1.47463
102642	ENSG00000275131	1	-	-0.0273594	-0.443533	0.657383	0.999999	AC241952.1	120530296	120530384	-1.12823
518292	ENSG00000103160	16	-	-0.0274464	-0.443521	0.657393	0.999999	HSDL1	84135594	84135605	-1.71136
234851	ENSG00000153071	5	-	-0.0299591	-0.443515	0.657397	0.999999	DAB2	39389852	39389932	-1.02966
63602	ENSG00000175087	1	+	-0.0325959	-0.443528	0.657397	0.999999	PDIK1L	26112460	26112650	-1.64472
629413	ENSG00000054611	22	+	-0.0122879	-0.443511	0.657399	0.999999	TBC1D22A	46797444	46797620	2.09307
200101	ENSG00000018189	4	+	0.0234102	0.4435	0.657406	0.999999	RUFY3	70794673	70794794	-1.03497
545767	ENSG00000008838	17	-	-0.0256813	-0.443494	0.65741	0.999999	MED24	40022412	40022442	-1.37653
241924	ENSG00000145817	5	-	0.0133704	0.4435	0.65741	0.999999	YIPF5	144162218	144162361	1.8571
440323	ENSG00000215417	13	+	-0.0225307	-0.443499	0.657412	0.999999	MIR17HG	91352097	91352402	0.18753
418769	ENSG00000132341	12	+	0.0113313	0.443492	0.657412	0.999999	RAN	130873003	130873102	3.47532
296591	ENSG00000164597	7	-	-0.0129698	-0.443484	0.657418	0.999999	COG5	107258273	107258383	1.64266
90667	ENSG00000215908	1	-	0.0346087	0.443482	0.65742	0.999999	CROCCP2	16629670	16630031	-2.28839
112814	ENSG00000143811	1	-	-0.0270587	-0.443487	0.657421	0.999999	PYCR2	225923772	225923891	-1.44188
645453	ENSG00000102125	X	+	-0.0179889	-0.443471	0.657427	0.999999	TAZ	154420074	154420077	0.160126
450420	ENSG00000125384	14	+	-0.0167011	-0.443488	0.657429	0.999999	PTGER2	52315235	52315391	1.22174
357645	ENSG00000107890	10	-	0.0240583	0.443468	0.65743	0.999999	ANKRD26	27060345	27060417	-0.553675
581626	ENSG00000105443	19	+	0.0297825	0.443463	0.657433	0.999999	CYTH2	48477717	48477719	-2.24121
463072	ENSG00000100554	14	-	-0.0140882	-0.443444	0.657447	0.999999	ATP6V1D	67349062	67349104	1.71572
125215	ENSG00000189223	2	+	0.0605611	0.443445	0.657447	0.999999	PAX8-AS1	113240826	113241101	-1.83398
645420	ENSG00000102125	X	+	0.0180853	0.443439	0.65745	0.999999	TAZ	154412086	154412160	0.0401197
611472	ENSG00000125772	20	-	-0.0111824	-0.443434	0.657454	0.999999	GPCPD1	5559940	5560076	3.73186
411820	ENSG00000183735	12	+	0.0166678	0.443428	0.657458	0.999999	TBK1	64497968	64498039	0.894135
628369	ENSG00000100412	22	+	-0.0171071	-0.443427	0.65746	0.999999	ACO2	41511876	41511966	0.449736
344338	ENSG00000233016	9	-	-0.0215645	-0.443418	0.657469	0.999999	SNHG7	136727046	136727086	0.106873
627188	ENSG00000100342	22	+	-0.0332393	-0.443411	0.657472	0.999999	APOL1	36254898	36254936	-1.75823
508466	ENSG00000153443	16	-	0.0344246	0.443406	0.65748	0.999999	UBALD1	4610556	4610656	-2.41481
70754	ENSG00000137959	1	+	0.0310804	0.443396	0.657482	0.999999	IFI44L	78642800	78646145	3.47898
163585	ENSG00000011198	3	+	-0.0194644	-0.443389	0.657486	0.999999	ABHD5	43699502	43699533	0.634288
558473	ENSG00000101773	18	+	0.0259985	0.443388	0.657488	0.999999	RBBP8	22936754	22936883	-0.596618
595944	ENSG00000189144	19	-	0.0290697	0.443372	0.657501	0.999999	ZNF573	37779554	37779560	-1.67773
639938	ENSG00000184205	X	+	-0.0241167	-0.443371	0.657503	0.999999	TSPYL2	53082993	53083122	-0.881447
524938	ENSG00000109111	17	+	0.0126832	0.443356	0.65751	0.999999	SUPT6H	28684844	28684961	1.81319
431670	ENSG00000111144	12	-	-0.0133119	-0.443353	0.657513	0.999999	LTA4H	96002990	96003064	4.08763
343831	ENSG00000160293	9	-	-0.027722	-0.443353	0.657513	0.999999	VAV2	133784317	133784418	-1.20257
478955	ENSG00000273749	15	-	-0.0190778	-0.443349	0.657515	0.999999	CYFIP1	22867125	22869465	0.124953
604075	ENSG00000101361	20	+	0.0304924	0.443347	0.657517	0.999999	NOP56	2655199	2655237	-2.36576
579167	ENSG00000269858	19	+	0.0157836	0.443343	0.657524	0.999999	EGLN2	40803140	40803235	1.01932
74451	ENSG00000273136	1	+	0.0485384	0.443333	0.657527	0.999999	NBPF26	120805418	120805453	-0.603813
531071	ENSG00000108848	17	+	-0.0121305	-0.443323	0.657533	0.999999	LUC7L3	50750501	50750550	2.87013
125170	ENSG00000125637	2	+	0.0149712	0.443323	0.657534	0.999999	PSD4	113196147	113196148	1.46856
160222	ENSG00000163703	3	+	-0.0312454	-0.443311	0.657543	0.999999	CRELD1	9945015	9945032	-2.38537
436052	ENSG00000150991	12	-	-0.0389728	-0.443307	0.657546	0.999999	UBC	124914298	124914304	-2.15056
544851	ENSG00000278259	17	-	0.0253344	0.443284	0.657562	0.999999	MYO19	36506963	36507107	-1.18623
648022	ENSG00000065923	X	-	0.0239543	0.443274	0.65757	0.999999	SLC9A7	46679678	46679755	-0.46847
368942	ENSG00000133816	11	+	-0.0276519	-0.443265	0.657575	0.999999	MICAL2	12358480	12359144	0.266733
541648	ENSG00000141030	17	-	0.0139587	0.44326	0.65758	0.999999	COPS3	17264934	17264981	1.86607
546486	ENSG00000173801	17	-	0.0395459	0.443268	0.65758	0.999999	JUP	41771647	41771846	-2.08088
260931	ENSG00000204590	6	-	0.0191022	0.443258	0.657583	0.999999	GNL1	30556131	30557174	-0.338596
174947	ENSG00000163872	3	+	-0.0102085	-0.44325	0.657587	0.999999	YEATS2	183810809	183812623	2.74637
357045	ENSG00000148484	10	-	-0.0233827	-0.443253	0.657588	0.999999	RSU1	16817384	16817413	0.373319
442725	ENSG00000122033	13	-	-0.0220448	-0.443238	0.657597	0.999999	MTIF3	27440450	27440475	-0.551482
345327	ENSG00000173848	10	+	-0.0266322	-0.44324	0.657598	0.999999	NET1	5452858	5452897	-0.726484
175100	ENSG00000145191	3	+	-0.0212844	-0.443233	0.657599	0.999999	EIF2B5	184145264	184145273	-0.819067
209184	ENSG00000181826	4	-	0.015775	0.443242	0.6576	0.999999	RELL1	37647368	37647439	1.86174
642524	ENSG00000101844	X	+	-0.0218901	-0.443232	0.657602	0.999999	ATG4A	108137804	108137884	-0.488266
460763	ENSG00000151332	14	-	-0.0283342	-0.443228	0.657605	0.999999	MBIP	36299188	36299190	-1.35112
607606	ENSG00000124181	20	+	0.0140072	0.443223	0.657606	0.999999	PLCG1	41166679	41166727	1.27026
561482	ENSG00000170677	18	+	0.0211452	0.443252	0.65761	0.999999	SOCS6	70327117	70330200	0.631566
627249	ENSG00000100368	22	+	0.0133283	0.443213	0.657615	0.999999	CSF2RB	36937377	36938436	4.97747
593577	ENSG00000105669	19	-	0.0135825	0.443208	0.657619	0.999999	COPE	18899891	18899937	2.31528
121307	ENSG00000065911	2	+	-0.0168044	-0.443208	0.657622	0.999999	MTHFD2	74207704	74207826	1.38583
640228	ENSG00000204272	X	+	-0.0278743	-0.44321	0.657625	0.999999	NBDY	56729259	56729353	-1.38734
481436	ENSG00000103978	15	-	-0.0122094	-0.443193	0.657628	0.999999	TMEM87A	42228712	42228804	1.5218
243955	ENSG00000072786	5	-	0.0243057	0.443192	0.657629	0.999999	STK10	172064365	172064719	-0.404173
382712	ENSG00000172273	11	+	0.0251283	0.443193	0.657629	0.999999	HINFP	119127107	119127125	-1.07375
237918	ENSG00000248323	5	-	-0.0180528	-0.443188	0.657631	0.999999	LUCAT1	91303331	91303431	0.9182
323367	ENSG00000071894	8	-	0.0233504	0.443179	0.657637	0.999999	CPSF1	144400671	144400817	-0.888443
353697	ENSG00000150593	10	+	-0.00900536	-0.44318	0.657638	0.999999	PDCD4	110883003	110883097	3.90548
213705	ENSG00000138814	4	-	0.0192131	0.44318	0.657639	0.999999	PPP3CA	101158170	101158319	-0.134705
194466	ENSG00000061938	3	-	0.0252078	0.443169	0.657645	0.999999	TNK2	195868084	195868216	-1.96722
330909	ENSG00000136933	9	+	0.0211901	0.443173	0.657648	0.999999	RABEPK	125203008	125203066	-0.338793
383613	ENSG00000149548	11	+	-0.0317225	-0.44316	0.657655	0.999999	CCDC15	125005109	125005212	-1.38191
320644	ENSG00000165156	8	-	0.015843	0.443163	0.657657	0.999999	ZHX1	123255535	123255919	1.57418
348768	ENSG00000122873	10	+	0.022092	0.443153	0.657663	0.999999	CISD1	58277117	58277322	0.301301
157541	ENSG00000153827	2	-	0.00933593	0.443133	0.657671	0.999999	TRIP12	229803571	229803689	3.68262
194469	ENSG00000061938	3	-	0.027801	0.443122	0.657679	0.999999	TNK2	195868225	195868297	-2.28251
65734	ENSG00000163874	1	+	-0.0302016	-0.443122	0.657685	0.999999	ZC3H12A	37474580	37474629	-2.39089
532144	ENSG00000141376	17	+	-0.0173959	-0.443113	0.657685	0.999999	BCAS3	60677887	60677888	0.312246
162358	ENSG00000076242	3	+	-0.0123989	-0.443112	0.657687	0.999999	MLH1	37025637	37025830	1.48029
72741	ENSG00000031698	1	+	-0.00953789	-0.44311	0.657689	0.999999	SARS	109237244	109237373	3.00749
369031	ENSG00000133794	11	+	0.0112823	0.443085	0.657706	0.999999	ARNTL	13360373	13360424	2.05752
153871	ENSG00000198130	2	-	0.0195566	0.443082	0.657709	0.999999	HIBCH	190252297	190252307	0.056644
609013	ENSG00000124243	20	+	-0.0347963	-0.443091	0.65771	0.999999	BCAS4	50795100	50795173	-2.75664
373908	ENSG00000167995	11	+	0.0158598	0.443081	0.657711	0.999999	BEST1	61964104	61964294	1.08397
304731	ENSG00000147526	8	+	-0.0105402	-0.44307	0.657717	0.999999	TACC1	38820244	38820331	2.68546
94466	ENSG00000163875	1	-	-0.0113873	-0.44307	0.657719	0.999999	MEAF6	37493398	37493761	2.33373
152864	ENSG00000180228	2	-	0.0211461	0.443068	0.65772	0.999999	PRKRA	178450079	178450241	-0.453283
391763	ENSG00000214787	11	-	-0.0275556	-0.44307	0.65772	0.999999	MS4A4E	60208593	60208694	-0.797423
382869	ENSG00000110395	11	+	-0.0198637	-0.443062	0.657724	0.999999	CBL	119298372	119298540	1.23073
524238	ENSG00000128487	17	+	0.0401853	0.443056	0.657727	0.999999	SPECC1	20314139	20314710	-1.1951
101894	ENSG00000188761	1	-	0.0419278	0.443102	0.657732	0.999999	BCL2L15	113881998	113885455	-1.875
101886	ENSG00000188761	1	-	-0.0419278	-0.443102	0.657732	0.999999	BCL2L15	113878989	113880702	-0.889323
210131	ENSG00000075539	4	-	0.0102298	0.44304	0.657738	0.999999	FRYL	48710519	48710698	2.46126
390185	ENSG00000135365	11	-	0.0191477	0.443038	0.657739	0.999999	PHF21A	46121105	46121178	0.277004
561876	ENSG00000166377	18	+	0.0113233	0.443038	0.657739	0.999999	ATP9B	79110355	79110505	2.32731
116359	ENSG00000138092	2	+	-0.0307713	-0.443041	0.657741	0.999999	CENPO	24815757	24816571	-1.75971
537698	ENSG00000174231	17	-	0.0174601	0.443033	0.657743	0.999999	PRPF8	1650840	1650846	0.663095
626594	ENSG00000182541	22	+	-0.0139031	-0.443034	0.657743	0.999999	LIMK2	31259889	31260077	2.84832
618547	ENSG00000157557	21	+	0.0127244	0.443036	0.657746	0.999999	ETS2	38814273	38814392	2.52256
417631	ENSG00000110801	12	+	0.02283	0.443037	0.657748	0.999999	PSMD9	121893817	121894738	-0.424074
218789	ENSG00000073578	5	+	-0.0124099	-0.443021	0.657753	0.999999	SDHA	251360	251468	1.59817
346099	ENSG00000239665	10	+	-0.026178	-0.443017	0.657754	0.999999	AL157392.3	13652846	13652882	-1.01147
145294	ENSG00000152291	2	-	0.0131727	0.443022	0.657755	0.999999	TGOLN2	85324385	85324914	2.80293
578535	ENSG00000196235	19	+	-0.0141165	-0.443003	0.657765	0.999999	SUPT5H	39470377	39470523	1.24673
297660	ENSG00000128513	7	-	0.0357554	0.443001	0.657767	0.999999	POT1	124842964	124843249	-2.4222
509198	ENSG00000188897	16	-	0.0238308	0.442997	0.657769	0.999999	AC099489.1	11469508	11469667	-0.0843455
269554	ENSG00000112339	6	-	-0.016675	-0.442995	0.657771	0.999999	HBS1L	134997397	134997421	0.633304
454665	ENSG00000133943	14	+	0.0168831	0.442993	0.657772	0.999999	DGLUCY	91114120	91114283	0.915854
132022	ENSG00000138443	2	+	0.0302797	0.442988	0.657776	0.999999	ABI2	203366881	203366883	-1.86119
61459	ENSG00000028137	1	+	-0.0142181	-0.442991	0.657778	0.999999	TNFRSF1B	12191774	12191837	2.70882
202668	ENSG00000005059	4	+	-0.0134815	-0.442981	0.657785	0.999999	MCUB	109664290	109664394	2.36304
338772	ENSG00000165119	9	-	-0.00963337	-0.442968	0.657791	0.999999	HNRNPK	83969416	83969440	3.6875
287208	ENSG00000164880	7	-	0.0229805	0.442959	0.657797	0.999999	INTS1	1499473	1499527	-1.24729
255677	ENSG00000118518	6	+	0.0140193	0.442961	0.657797	0.999999	RNF146	127282287	127282395	1.40016
130072	ENSG00000138434	2	+	0.0196389	0.442953	0.657802	0.999999	ITPRID2	181893746	181893850	-0.286227
174915	ENSG00000163872	3	+	-0.0126839	-0.442953	0.657802	0.999999	YEATS2	183752073	183752253	1.42779
589893	ENSG00000127452	19	-	0.0300082	0.442942	0.657812	0.999999	FBXL12	9813275	9813413	-2.37682
114110	ENSG00000091483	1	-	0.0129083	0.44294	0.657816	0.999999	FH	241513603	241513676	1.37948
470542	ENSG00000174171	15	+	0.0323613	0.442952	0.657821	0.999999	AC020659.1	41892822	41894984	-0.253469
527655	ENSG00000171475	17	+	0.0305615	0.442926	0.657825	0.999999	WIPF2	40260535	40260627	-1.53115
266425	ENSG00000135317	6	-	0.0275525	0.442898	0.657841	0.999999	SNX14	85517569	85517755	-1.06655
316663	ENSG00000137563	8	-	-0.0364607	-0.442905	0.657845	0.999999	GGH	63026158	63026233	-2.18969
593703	ENSG00000064545	19	-	0.0295629	0.442901	0.657846	0.999999	TMEM161A	19132352	19132401	-1.70077
543712	ENSG00000108256	17	-	0.00904026	0.442904	0.657849	0.999999	NUFIP2	29285992	29287716	6.4916
518334	ENSG00000103168	16	-	0.0328745	0.442882	0.657855	0.999999	TAF1C	84182202	84182266	-2.56455
97056	ENSG00000162384	1	-	-0.0138214	-0.44286	0.657871	0.999999	C1orf123	53216786	53216859	1.17411
489040	ENSG00000140521	15	-	-0.0172541	-0.442855	0.657872	0.999999	POLG	89325588	89325600	0.0598071
410028	ENSG00000065357	12	+	-0.0133897	-0.442854	0.657872	0.999999	DGKA	55937031	55937032	1.97694
520535	ENSG00000108523	17	+	0.0201772	0.44285	0.657876	0.999999	RNF167	4940658	4940658	-0.267886
192592	ENSG00000172667	3	-	-0.017114	-0.442858	0.657877	0.999999	ZMAT3	179027646	179027756	0.436087
71221	ENSG00000065243	1	+	0.0108622	0.442845	0.65788	0.999999	PKN2	88784639	88784824	2.82915
626669	ENSG00000198089	22	+	0.0139952	0.442822	0.657896	0.999999	SFI1	31573058	31573173	1.27417
608712	ENSG00000124151	20	+	0.0102755	0.442818	0.6579	0.999999	NCOA3	47639622	47639822	2.62183
486434	ENSG00000159322	15	-	0.0115917	0.442813	0.657904	0.999999	ADPGK	72756261	72756267	1.67381
556013	ENSG00000187531	17	-	0.0196218	0.442811	0.657905	0.999999	SIRT7	81915682	81915926	-0.0653443
453233	ENSG00000119725	14	+	0.0186951	0.442802	0.657914	0.999999	ZNF410	73920146	73920979	0.328855
545372	ENSG00000273559	17	-	0.0179748	0.442799	0.657914	0.999999	CWC25	38810401	38810467	-0.188221
163406	ENSG00000114857	3	+	0.0163428	0.442795	0.657915	0.999999	NKTR	42619724	42619818	1.10723
433141	ENSG00000139433	12	-	0.0132853	0.442798	0.657917	0.999999	GLTP	109852555	109852664	1.44093
121153	ENSG00000116127	2	+	-0.0250075	-0.442789	0.657921	0.999999	ALMS1	73608475	73608516	-1.17774
631163	ENSG00000183506	22	-	-0.0361207	-0.442799	0.657924	0.999999	PI4KAP2	21479759	21479829	-2.18462
621290	ENSG00000156304	21	-	-0.0240041	-0.442782	0.657926	0.999999	SCAF4	31696113	31696221	-0.573876
429838	ENSG00000135678	12	-	-0.0239891	-0.442777	0.657932	0.999999	CPM	68855981	68856544	-0.409733
572777	ENSG00000160961	19	+	-0.0303565	-0.442768	0.657937	0.999999	ZNF333	14690106	14690150	-2.14631
220582	ENSG00000164190	5	+	-0.0102587	-0.442763	0.657938	0.999999	NIPBL	37010087	37010225	2.9439
232835	ENSG00000113504	5	-	-0.0306942	-0.442757	0.657944	0.999999	SLC12A7	1093533	1093575	-1.21675
316811	ENSG00000205268	8	-	-0.0239889	-0.442756	0.657945	0.999999	PDE7A	65841468	65841508	-1.04641
576072	ENSG00000166398	19	+	-0.02818	-0.442748	0.657951	0.999999	KIAA0355	34349120	34349153	-1.76457
399612	ENSG00000048028	11	-	0.0150322	0.442742	0.657954	0.999999	USP28	113809063	113809175	1.26779
515806	ENSG00000141084	16	-	-0.0443756	-0.442734	0.657962	0.999999	RANBP10	67727751	67727896	-1.8483
279227	ENSG00000008277	7	+	0.0339453	0.442721	0.657972	0.999999	ADAM22	88145125	88145196	-2.43241
597562	ENSG00000105722	19	-	0.0302015	0.442726	0.657972	0.999999	ERF	42249622	42249658	-2.03177
298270	ENSG00000285106	7	-	-0.0255687	-0.442716	0.657982	0.999999	AC016831.6	130862647	130865083	0.315282
128166	ENSG00000136560	2	+	-0.0310827	-0.442702	0.657982	0.999999	TANK	161160344	161160348	-2.11772
396035	ENSG00000186635	11	-	0.0164914	0.442692	0.65799	0.999999	ARAP1	72710385	72710433	1.48773
628075	ENSG00000100351	22	+	0.0235834	0.442695	0.65799	0.999999	GRAP2	39968273	39968696	-0.365265
363467	ENSG00000198728	10	-	-0.0113163	-0.442695	0.657991	0.999999	LDB1	102109921	102110043	1.96068
370560	ENSG00000110422	11	+	0.00985577	0.442685	0.657997	0.999999	HIPK3	33341563	33341686	3.64323
314703	ENSG00000172728	8	-	0.0333694	0.442687	0.657997	0.999999	FUT10	33372382	33372643	-1.26013
272926	ENSG00000157954	7	+	-0.013302	-0.442683	0.657997	0.999999	WIPI2	5230835	5230947	1.82152
599388	ENSG00000105402	19	-	-0.0318167	-0.442676	0.658002	0.999999	NAPA	47515027	47515032	-1.3191
427884	ENSG00000139613	12	-	-0.0248475	-0.442674	0.658003	0.999999	SMARCC2	56165318	56165699	-1.04546
342858	ENSG00000167110	9	-	-0.0223609	-0.442674	0.658003	0.999999	GOLGA2	128260465	128260514	-0.702596
234391	ENSG00000164187	5	-	0.0189743	0.442672	0.658007	0.999999	LMBRD2	36115055	36115120	0.0471498
596716	ENSG00000105202	19	-	-0.0350696	-0.44266	0.658015	0.999999	FBL	39846291	39846329	-2.12787
78735	ENSG00000158793	1	+	0.0169298	0.442656	0.658017	0.999999	NIT1	161119612	161119612	0.245043
465212	ENSG00000119720	14	-	0.0111574	0.442653	0.658019	0.999999	NRDE2	90303954	90304382	2.14612
289553	ENSG00000196295	7	-	0.0155889	0.442641	0.658026	0.999999	GARS-DT	30564256	30564473	0.942132
292637	ENSG00000106077	7	-	0.0254554	0.442648	0.658027	0.999999	ABHD11	73736290	73736535	-0.782074
293053	ENSG00000127952	7	-	0.0155709	0.442642	0.658029	0.999999	STYXL1	76005259	76005404	1.10908
378342	ENSG00000175575	11	+	0.0249424	0.442638	0.658031	0.999999	PAAF1	73916545	73916616	-0.953601
84941	ENSG00000154305	1	+	0.0121116	0.442633	0.658033	0.999999	MIA3	222628474	222628694	1.6445
243077	ENSG00000170271	5	-	-0.0327386	-0.44263	0.658036	0.999999	FAXDC2	154822495	154822526	1.81808
464050	ENSG00000119682	14	-	-0.0110431	-0.442627	0.658037	0.999999	AREL1	74671408	74671483	2.11194
237699	ENSG00000081189	5	-	-0.0145809	-0.442621	0.658041	0.999999	MEF2C	88720337	88720824	1.59217
332890	ENSG00000126883	9	+	0.0321563	0.442612	0.658048	0.999999	NUP214	131187114	131187288	-1.85766
231814	ENSG00000169220	5	+	0.0126614	0.442581	0.658071	0.999999	RGS14	177372299	177372596	2.6214
411749	ENSG00000184575	12	+	-0.0265865	-0.44258	0.658072	0.999999	XPOT	64405046	64405337	-1.6241
404354	ENSG00000111752	12	+	-0.0289339	-0.442581	0.658072	0.999999	PHC1	8933537	8933864	-1.61841
74635	ENSG00000265531	1	+	0.0427953	0.442598	0.658076	0.999999	FCGR1CP	143880437	143880691	-0.891732
534478	ENSG00000266714	17	+	0.0270011	0.442567	0.658079	0.999999	MYO15B	75624015	75624058	-1.16392
577388	ENSG00000161298	19	+	0.0292958	0.44256	0.65809	0.999999	ZNF382	36609994	36610053	-1.6259
532139	ENSG00000141376	17	+	-0.0220821	-0.442553	0.658091	0.999999	BCAS3	60677857	60677865	-0.657849
437630	ENSG00000132952	13	+	-0.01964	-0.44256	0.658092	0.999999	USPL1	30617937	30618056	-0.360904
571554	ENSG00000130164	19	+	-0.0289576	-0.442541	0.658101	0.999999	LDLR	11107392	11107514	-1.20871
143082	ENSG00000115464	2	-	-0.0295997	-0.442537	0.658101	0.999999	USP34	61222664	61222685	-1.92036
164173	ENSG00000160796	3	+	-0.0239839	-0.442536	0.658102	0.999999	NBEAL2	47002645	47002802	-0.623771
346553	ENSG00000078403	10	+	-0.0145689	-0.442531	0.658107	0.999999	MLLT10	21651673	21651753	0.765669
539010	ENSG00000108559	17	-	-0.019167	-0.44253	0.658108	0.999999	NUP88	5419467	5419661	-0.23112
572523	ENSG00000132017	19	+	0.018536	0.442505	0.658127	0.999999	DCAF15	13959986	13960069	0.0973222
306775	ENSG00000104218	8	+	0.0218333	0.442496	0.658133	0.999999	CSPP1	67076482	67076581	-0.44948
209725	ENSG00000124406	4	-	0.0115913	0.442492	0.658135	0.999999	ATP8A1	42581692	42581732	2.27361
210132	ENSG00000075539	4	-	0.0282891	0.44249	0.658136	0.999999	FRYL	48727431	48727491	-2.30742
640205	ENSG00000102349	X	+	0.0374238	0.442497	0.658138	0.999999	KLF8	56232474	56232745	-2.50202
561760	ENSG00000130856	18	+	0.0288746	0.442485	0.65814	0.999999	ZNF236	76851773	76851774	-2.5489
228086	ENSG00000112855	5	+	0.0177524	0.442481	0.658143	0.999999	HARS2	140696029	140696102	0.0267027
251088	ENSG00000161912	6	+	-0.0281055	-0.442477	0.658146	0.999999	ADCY10P1	41137357	41137395	-1.25674
269636	ENSG00000135541	6	-	0.0380592	0.442476	0.658147	0.999999	AHI1	135489917	135490225	-2.50436
448398	ENSG00000100889	14	+	-0.0229595	-0.442445	0.658171	0.999999	PCK2	24103723	24103841	-0.563864
185291	ENSG00000114861	3	-	0.0175615	0.442438	0.658173	0.999999	FOXP1	70978030	70979115	0.707547
376911	ENSG00000167792	11	+	0.0235977	0.442427	0.658182	0.999999	NDUFV1	67608479	67608518	-0.882096
646015	ENSG00000169084	X	-	0.0224649	0.442431	0.658184	0.999999	DHRSX	2392354	2392474	-0.461443
453538	ENSG00000170345	14	+	-0.0223578	-0.442425	0.658185	0.999999	FOS	75278828	75278976	-0.259694
186311	ENSG00000138468	3	-	-0.0116826	-0.442411	0.658194	0.999999	SENP7	101417593	101417790	2.84825
268283	ENSG00000196591	6	-	-0.0156224	-0.442405	0.658199	0.999999	HDAC2	113943351	113943506	1.03866
144342	ENSG00000144043	2	-	-0.0176016	-0.442414	0.658201	0.999999	TEX261	70988600	70988715	0.561068
608772	ENSG00000124198	20	+	-0.0129676	-0.4424	0.658202	0.999999	ARFGEF2	48991040	48991198	1.02066
100621	ENSG00000117543	1	-	-0.023292	-0.442394	0.658206	0.999999	DPH5	101025309	101025351	-0.248686
345352	ENSG00000108021	10	+	0.0145244	0.44238	0.658217	0.999999	FAM208B	5712823	5712918	0.934961
466605	ENSG00000080824	14	-	-0.0152677	-0.442373	0.658222	0.999999	HSP90AA1	102081049	102081821	4.17232
86775	ENSG00000117009	1	+	0.0331571	0.442363	0.65823	0.999999	KMO	241568635	241568647	-1.68136
461590	ENSG00000151748	14	-	-0.0252477	-0.44236	0.658234	0.999999	SAV1	50634828	50635112	-1.14528
538701	ENSG00000141456	17	-	-0.0323936	-0.442355	0.658238	0.999999	PELP1	4676036	4676162	-2.12143
587641	ENSG00000167657	19	-	0.0324795	0.442351	0.658241	0.999999	DAPK3	3961162	3961413	-2.53142
95307	ENSG00000117385	1	-	-0.0178062	-0.442347	0.658241	0.999999	P3H1	42750186	42750336	0.0099845
298224	ENSG00000158623	7	-	0.0250667	0.442342	0.658245	0.999999	COPG2	130552355	130552430	-0.9542
496371	ENSG00000047578	16	+	0.0312419	0.442338	0.658246	0.999999	KIAA0556	27727216	27727873	-2.46461
384525	ENSG00000151498	11	+	-0.0169999	-0.442323	0.658258	0.999999	ACAD8	134259008	134259084	0.365464
402058	ENSG00000151503	11	-	-0.0174085	-0.442318	0.658261	0.999999	NCAPD3	134208879	134208951	0.0806035
569973	ENSG00000141968	19	+	0.0104924	0.442308	0.658269	0.999999	VAV1	6829873	6829918	3.05928
191538	ENSG00000068885	3	-	-0.0339394	-0.442306	0.658271	0.999999	IFT80	160299079	160299274	-2.5404
238796	ENSG00000145743	5	-	-0.013328	-0.44231	0.658271	0.999999	FBXL17	108348399	108348530	1.56205
481498	ENSG00000103994	15	-	-0.0107777	-0.442301	0.658273	0.999999	ZNF106	42444202	42444262	2.36455
131471	ENSG00000196290	2	+	0.0210361	0.442296	0.658279	0.999999	NIF3L1	200893379	200893408	-0.395302
531547	ENSG00000121057	17	+	0.0222976	0.442293	0.65828	0.999999	AKAP1	57118381	57118454	-0.658547
85694	ENSG00000143774	1	+	-0.0209216	-0.442289	0.658282	0.999999	GUK1	228147658	228147693	4.70785
496987	ENSG00000013364	16	+	-0.0140102	-0.442277	0.65829	0.999999	MVP	29835788	29835798	1.97794
226759	ENSG00000164406	5	+	-0.0298096	-0.442293	0.65829	0.999999	LEAP2	132873444	132873665	-1.53591
294607	ENSG00000105854	7	-	-0.0288314	-0.442278	0.658292	0.999999	PON2	95412312	95412323	-1.39431
353017	ENSG00000107862	10	+	-0.0160679	-0.442275	0.658292	0.999999	GBF1	102367478	102367560	0.593965
535792	ENSG00000173821	17	+	-0.0140016	-0.442269	0.658295	0.999999	RNF213	80273241	80273404	4.23847
210518	ENSG00000157426	4	-	0.0165342	0.442272	0.658296	0.999999	AASDH	56384070	56384299	0.734101
154866	ENSG00000155744	2	-	-0.0244479	-0.442266	0.658299	0.999999	FAM126B	201023616	201023958	-1.00571
282710	ENSG00000128534	7	+	-0.0182925	-0.442272	0.658301	0.999999	LSM8	118191912	118192155	1.45723
507142	ENSG00000167962	16	-	0.0261118	0.442267	0.658301	0.999999	ZNF598	1998702	1998852	-1.59087
212254	ENSG00000138674	4	-	0.0120883	0.442257	0.658304	0.999999	SEC31A	82878730	82878775	1.62541
613664	ENSG00000131051	20	-	0.0136252	0.442245	0.658313	0.999999	RBM39	35704747	35705224	1.68524
545735	ENSG00000172057	17	-	-0.0320756	-0.442247	0.658313	0.999999	ORMDL3	39926842	39926846	-1.35552
486184	ENSG00000066933	15	-	0.027089	0.442244	0.658314	0.999999	MYO9A	72117713	72117768	-1.84597
184833	ENSG00000163636	3	-	-0.0104544	-0.442222	0.658331	0.999999	PSMD6	64013439	64013607	2.81578
66866	ENSG00000198198	1	+	0.0171869	0.44221	0.658338	0.999999	SZT2	43419734	43419944	0.694924
383218	ENSG00000137642	11	+	0.0415391	0.44221	0.658339	0.999999	SORL1	121621239	121621240	-1.04039
146576	ENSG00000163126	2	-	0.031095	0.442234	0.65834	0.999999	ANKRD23	96832513	96832639	-1.40178
403193	ENSG00000010292	12	+	-0.0243106	-0.442202	0.658345	0.999999	NCAPD2	6494093	6494098	-1.06937
171025	ENSG00000138246	3	+	0.0187412	0.442191	0.658352	0.999999	DNAJC13	132523714	132524017	-0.211464
317883	ENSG00000104231	8	-	0.0244272	0.442192	0.658353	0.999999	ZFAND1	81714041	81714324	-0.561661
384262	ENSG00000084234	11	+	-0.0281645	-0.442191	0.658353	0.999999	APLP2	130108605	130108983	-1.58174
458468	ENSG00000165819	14	-	-0.0115601	-0.442192	0.658353	0.999999	METTL3	21500913	21501129	2.10819
210982	ENSG00000083896	4	-	-0.0104357	-0.442192	0.658353	0.999999	YTHDC1	68318826	68318862	2.39469
609891	ENSG00000130703	20	+	-0.011393	-0.442187	0.658355	0.999999	OSBPL2	62263616	62263676	2.23306
134207	ENSG00000144591	2	+	-0.0214566	-0.442189	0.658356	0.999999	GMPPA	219502382	219502441	-0.452435
440777	ENSG00000175198	13	+	0.0207909	0.442187	0.658356	0.999999	PCCA	100330561	100330671	-0.221559
426072	ENSG00000110911	12	-	-0.0148893	-0.442177	0.658362	0.999999	SLC11A2	50992810	50992929	0.893493
645099	ENSG00000130821	X	+	0.0387184	0.442177	0.658363	0.999999	SLC6A8	153693263	153693266	0.786101
406475	ENSG00000174718	12	+	0.00990129	0.442178	0.658364	0.999999	KIAA1551	31992378	31992834	6.1386
164984	ENSG00000003756	3	+	0.00869446	0.442171	0.658367	0.999999	RBM5	50108070	50108147	3.27204
351219	ENSG00000224914	10	+	0.0318468	0.442188	0.658373	0.999999	LINC00863	87344437	87344495	-1.01961
536821	ENSG00000141568	17	+	0.0306325	0.442164	0.658374	0.999999	FOXK2	82520294	82520307	-2.55105
473044	ENSG00000140455	15	+	0.0143142	0.442158	0.658376	0.999999	USP3	63533803	63533918	1.07267
373832	ENSG00000168496	11	+	0.0185582	0.442175	0.658378	0.999999	FEN1	61795940	61796396	0.593242
198040	ENSG00000169299	4	+	-0.0110079	-0.442156	0.65838	0.999999	PGM2	37855608	37855741	2.38954
560676	ENSG00000049759	18	+	-0.0375384	-0.442154	0.65838	0.999999	NEDD4L	58322472	58322486	-1.73395
301433	ENSG00000104626	8	+	-0.0170435	-0.442145	0.658389	0.999999	ERI1	9016332	9016405	0.485256
240727	ENSG00000031003	5	-	0.0107153	0.442137	0.658392	0.999999	FAM13B	137954166	137954376	2.36721
125978	ENSG00000136732	2	+	-0.0214531	-0.442141	0.658393	0.999999	GYPC	126693864	126693947	6.26162
63131	ENSG00000057757	1	+	0.0570269	0.44214	0.658397	0.999999	PITHD1	23779357	23779437	-0.786936
96232	ENSG00000123472	1	-	0.0127128	0.44213	0.658398	0.999999	ATPAF1	46635708	46635896	1.64328
126573	ENSG00000115762	2	+	0.0109878	0.442128	0.6584	0.999999	PLEKHB2	131147603	131147797	2.35798
132696	ENSG00000197713	2	+	-0.0169848	-0.442117	0.658407	0.999999	RPE	210002773	210002783	0.565755
554862	ENSG00000108669	17	-	-0.0151288	-0.442115	0.658408	0.999999	CYTH1	78708912	78709350	0.762563
225692	ENSG00000248445	5	+	-0.0263386	-0.442106	0.658421	0.999999	SEMA6A-AS1	116471256	116471673	-0.744266
529426	ENSG00000073969	17	+	0.0110579	0.4421	0.658422	0.999999	NSF	46755838	46756059	1.97843
181618	ENSG00000114268	3	-	0.0216401	0.442096	0.658423	0.999999	PFKFB4	48525670	48526072	-0.29473
132308	ENSG00000114948	2	+	-0.0389592	-0.442087	0.658429	0.999999	ADAM23	206573115	206573195	-1.90408
222642	ENSG00000226259	5	+	0.0452928	0.442098	0.65843	0.999999	GTF2H2B	70434915	70435022	-1.66475
380143	ENSG00000263465	11	+	-0.0124814	-0.442104	0.65843	0.999999	SRSF8	95068058	95068183	2.82774
429142	ENSG00000135407	12	-	-0.0250191	-0.442081	0.658433	0.999999	AVIL	57803296	57803391	-0.457104
488180	ENSG00000140598	15	-	0.01415	0.442073	0.658439	0.999999	EFL1	82240418	82240555	0.997486
472283	ENSG00000069943	15	+	0.0176319	0.44207	0.658442	0.999999	PIGB	55341738	55341802	0.916256
150466	ENSG00000115145	2	-	0.0117638	0.442063	0.658447	0.999999	STAM2	152135509	152135603	1.7759
138723	ENSG00000151779	2	-	-0.0105703	-0.442054	0.658452	0.999999	NBAS	15415546	15415719	1.94057
277079	ENSG00000198039	7	+	-0.0214983	-0.442061	0.658454	0.999999	ZNF273	64929258	64930966	0.486831
360142	ENSG00000204130	10	-	-0.0271116	-0.442046	0.658459	0.999999	RUFY2	68345702	68345732	-1.55922
529952	ENSG00000082641	17	+	-0.0122308	-0.442045	0.658459	0.999999	NFE2L1	48059225	48059653	1.54286
269108	ENSG00000079819	6	-	-0.026094	-0.442042	0.658461	0.999999	EPB41L2	130894967	130895119	-0.89539
428423	ENSG00000110955	12	-	-0.00916233	-0.442036	0.658465	0.999999	ATP5F1B	56640160	56640192	4.28858
245754	ENSG00000204628	5	-	0.0123822	0.442033	0.658467	0.999999	RACK1	181237020	181237042	5.13275
286903	ENSG00000126870	7	+	-0.028039	-0.442034	0.658467	0.999999	WDR60	158876609	158876691	-1.40979
530670	ENSG00000167107	17	+	-0.0299243	-0.442028	0.658471	0.999999	ACSF2	50472461	50472524	-1.81599
210461	ENSG00000134852	4	-	0.0308844	0.442018	0.658479	0.999999	CLOCK	55510028	55510065	-2.04363
226432	ENSG00000064651	5	+	0.0187456	0.44201	0.658484	0.999999	SLC12A2	128141830	128141981	0.181578
103747	ENSG00000270629	1	-	0.0274088	0.442009	0.658485	0.999999	NBPF14	148595596	148595597	-0.161824
162981	ENSG00000168028	3	+	0.017461	0.442006	0.658488	0.999999	RPSA	39411896	39412059	5.04773
357107	ENSG00000107611	10	-	-0.0247053	-0.442004	0.658488	0.999999	CUBN	17084271	17084461	-0.462832
276491	ENSG00000185811	7	+	-0.0328965	-0.442004	0.658488	0.999999	IKZF1	50304083	50304114	-2.2528
227037	ENSG00000145833	5	+	0.0109008	0.441999	0.658491	0.999999	DDX46	134811696	134811845	2.33308
619664	ENSG00000182871	21	+	-0.0323471	-0.441992	0.658497	0.999999	COL18A1	45493163	45493194	-1.14739
83532	ENSG00000266028	1	+	-0.0222535	-0.441986	0.658502	0.999999	SRGAP2	206392689	206392757	-0.34268
405427	ENSG00000139154	12	+	0.0120169	0.441981	0.658508	0.999999	AEBP2	19518675	19520223	2.33935
399264	ENSG00000110777	11	-	-0.0308169	-0.441984	0.658509	0.999999	POU2AF1	111362971	111363330	-0.976013
517450	ENSG00000103091	16	-	-0.0162677	-0.441971	0.658512	0.999999	WDR59	74912236	74912362	0.426641
270774	ENSG00000131018	6	-	0.0250664	0.441966	0.658514	0.999999	SYNE1	152302064	152302123	-0.284081
602668	ENSG00000125503	19	-	-0.0311318	-0.441967	0.658515	0.999999	PPP1R12C	55117223	55117413	-2.41444
177054	ENSG00000186001	3	+	-0.0322742	-0.441958	0.658521	0.999999	LRCH3	197791274	197791278	-2.87158
351265	ENSG00000198682	10	+	-0.0339114	-0.441928	0.658548	0.999999	PAPSS2	87741235	87741370	-1.82281
518284	ENSG00000103160	16	-	-0.0150861	-0.441923	0.658549	0.999999	HSDL1	84130172	84130318	0.920355
67444	ENSG00000178028	1	+	0.0246393	0.441909	0.658558	0.999999	DMAP1	44218292	44218310	-1.32793
494156	ENSG00000186260	16	+	-0.0309307	-0.441906	0.65856	0.999999	MRTFB	14248926	14249081	-2.00991
447843	ENSG00000155463	14	+	0.0111156	0.441895	0.658568	0.999999	OXA1L	22770521	22770540	2.30539
580542	ENSG00000104859	19	+	-0.0290052	-0.441892	0.65857	0.999999	CLASRP	45067471	45067594	-2.11663
218242	ENSG00000151726	4	-	0.0237864	0.441887	0.658573	0.999999	ACSL1	184808452	184808601	1.18767
261752	ENSG00000204371	6	-	0.0239517	0.441885	0.658574	0.999999	EHMT2	31884673	31884799	-1.26596
634985	ENSG00000100227	22	-	0.0229936	0.441884	0.658577	0.999999	POLDIP3	42614858	42614860	-1.11978
420523	ENSG00000111642	12	-	-0.023208	-0.441877	0.65858	0.999999	CHD4	6591826	6591915	-1.05679
142584	ENSG00000115355	2	-	-0.0174789	-0.441868	0.658585	0.999999	CCDC88A	55317206	55317349	0.687239
319639	ENSG00000104517	8	-	0.0102883	0.441868	0.658585	0.999999	UBR5	102278826	102278939	2.32802
649282	ENSG00000086758	X	-	-0.0134066	-0.441866	0.658587	0.999999	HUWE1	53632487	53632564	2.10401
362683	ENSG00000171311	10	-	-0.0156855	-0.441867	0.658588	0.999999	EXOSC1	97444256	97444753	0.925899
537830	ENSG00000186532	17	-	0.0119057	0.441868	0.658589	0.999999	SMYD4	1799857	1800723	2.13175
144177	ENSG00000116001	2	-	-0.011426	-0.441859	0.658593	0.999999	TIA1	70224593	70224629	2.43426
172613	ENSG00000144895	3	+	0.0223303	0.441858	0.658594	0.999999	EIF2A	150584024	150584115	0.0105475
280278	ENSG00000241685	7	+	-0.0334279	-0.441873	0.658594	0.999999	ARPC1A	99366258	99366262	-2.32896
646703	ENSG00000047230	X	-	0.0283351	0.441857	0.658596	0.999999	CTPS2	16588003	16588305	-1.65811
455306	ENSG00000100744	14	+	0.0402841	0.441854	0.658602	0.999999	GSKIP	96363526	96363556	-2.2995
151925	ENSG00000138382	2	-	-0.0288411	-0.44185	0.658603	0.999999	METTL5	169812457	169812469	-1.1867
318951	ENSG00000156482	8	-	-0.0338892	-0.441835	0.658612	0.999999	RPL30	98044133	98044241	0.286774
405791	ENSG00000118308	12	+	0.00958692	0.441832	0.658612	0.999999	LRMP	25079398	25079462	3.342
488014	ENSG00000136371	15	-	-0.0361495	-0.441835	0.658618	0.999999	MTHFS	79897161	79897379	-2.40559
206201	ENSG00000164118	4	+	-0.0191941	-0.441816	0.658625	0.999999	CEP44	174308776	174308799	-0.0317242
353145	ENSG00000107882	10	+	-0.0338774	-0.44182	0.65863	0.999999	SUFU	102549970	102550106	-2.25149
289137	ENSG00000122566	7	-	0.0151123	0.441801	0.658636	0.999999	HNRNPA2B1	26189927	26189935	1.09779
119064	ENSG00000095002	2	+	0.0193104	0.441798	0.658639	0.999999	MSH2	47445548	47445657	0.237139
422254	ENSG00000111348	12	-	-0.00914984	-0.441794	0.658642	0.999999	ARHGDIB	14942017	14942044	4.64251
412451	ENSG00000166226	12	+	-0.0169294	-0.441784	0.658649	0.999999	CCT2	69592059	69592159	1.66504
521131	ENSG00000072778	17	+	-0.0118377	-0.441775	0.658653	0.999999	ACADVL	7220945	7221021	2.25853
110585	ENSG00000117139	1	-	-0.024489	-0.441771	0.658655	0.999999	KDM5B	202746324	202746604	-1.14186
598832	ENSG00000125755	19	-	-0.0231102	-0.441773	0.658655	0.999999	SYMPK	45815896	45816183	-1.27313
324891	ENSG00000137145	9	+	-0.0230119	-0.441765	0.658661	0.999999	DENND4C	19372859	19372880	-1.2375
521874	ENSG00000170004	17	+	0.0272925	0.441763	0.658662	0.999999	CHD3	7888851	7889100	-1.67405
281732	ENSG00000005483	7	+	0.0117391	0.441761	0.658663	0.999999	KMT2E	105105859	105105955	2.12949
270826	ENSG00000131018	6	-	0.0276922	0.441758	0.658665	0.999999	SYNE1	152367383	152368971	-0.681698
283204	ENSG00000197157	7	+	-0.0121126	-0.441759	0.658665	0.999999	SND1	128086938	128087051	2.01688
244717	ENSG00000146067	5	-	0.0275547	0.441753	0.65867	0.999999	FAM193B	177532132	177532155	-1.43553
555856	ENSG00000185624	17	-	-0.0119313	-0.441749	0.658672	0.999999	P4HB	81859216	81859289	2.42039
299908	ENSG00000181444	7	-	0.0177931	0.441748	0.658683	0.999999	ZNF467	149764363	149764678	0.741434
309593	ENSG00000164758	8	+	0.0260277	0.441739	0.658686	0.999999	MED30	117528810	117528905	-1.0117
262534	ENSG00000223501	6	-	0.0215424	0.44173	0.658687	0.999999	VPS52	33264079	33264103	-0.710516
164261	ENSG00000076201	3	+	-0.0243724	-0.44173	0.658689	0.999999	PTPN23	47406481	47406612	-0.718679
204246	ENSG00000170185	4	+	0.0100786	0.441728	0.658692	0.999999	USP38	143185694	143186132	2.88767
559728	ENSG00000078142	18	+	-0.0145112	-0.44172	0.658693	0.999999	PIK3C3	42037818	42037820	0.893348
450500	ENSG00000198252	14	+	0.0178915	0.441717	0.658699	0.999999	STYX	52757319	52757355	0.502846
303044	ENSG00000158941	8	+	0.0279571	0.44171	0.658701	0.999999	CCAR2	22605038	22605418	-1.82841
611191	ENSG00000088854	20	-	0.0241493	0.441706	0.658704	0.999999	C20orf194	3315033	3315120	-0.700588
255831	ENSG00000198945	6	+	0.0139821	0.441692	0.658715	0.999999	L3MBTL3	130086140	130086250	1.15848
645587	ENSG00000130827	X	+	-0.0322531	-0.441677	0.658728	0.999999	PLXNA3	154465018	154465218	-2.37026
428639	ENSG00000166888	12	-	0.00981405	0.441662	0.658735	0.999999	STAT6	57095408	57095903	4.34166
531057	ENSG00000108848	17	+	-0.013612	-0.441657	0.658739	0.999999	LUC7L3	50743800	50743810	2.05361
537835	ENSG00000186532	17	-	-0.0180461	-0.441661	0.658739	0.999999	SMYD4	1804626	1804715	0.0641815
495560	ENSG00000103319	16	+	-0.0270633	-0.441657	0.658741	0.999999	EEF2K	22257253	22257385	-1.38793
458675	ENSG00000100461	14	-	0.029211	0.441648	0.658745	0.999999	RBM23	22904246	22904260	-2.04631
613687	ENSG00000131051	20	-	-0.0174673	-0.441633	0.658756	0.999999	RBM39	35713367	35713407	0.61159
284734	ENSG00000106028	7	+	0.0311252	0.441628	0.658761	0.999999	SSBP1	141787723	141787814	-2.13342
457291	ENSG00000179364	14	+	0.0300001	0.441617	0.658769	0.999999	PACS2	105368074	105368084	-2.22552
426808	ENSG00000167778	12	-	-0.018342	-0.44161	0.658776	0.999999	SPRYD3	53077115	53077261	0.162514
647973	ENSG00000251192	X	-	-0.0145087	-0.441602	0.658783	0.999999	ZNF674	46499437	46501301	1.90729
587661	ENSG00000167658	19	-	-0.0146719	-0.441595	0.658785	0.999999	EEF2	3978028	3978085	4.51318
254080	ENSG00000118412	6	+	0.0213031	0.441577	0.658801	0.999999	CASP8AP2	89855470	89855544	0.215809
553500	ENSG00000125457	17	-	0.0299304	0.441552	0.658818	0.999999	MIF4GD	75266247	75266263	-2.36951
290082	ENSG00000155849	7	-	0.0174427	0.441548	0.658818	0.999999	ELMO1	37216696	37216698	0.136828
636634	ENSG00000047644	X	+	-0.0165922	-0.441548	0.65882	0.999999	WWC3	10098506	10098579	0.893919
245126	ENSG00000169045	5	-	0.0219595	0.441543	0.658821	0.999999	HNRNPH1	179616860	179616868	-0.319345
423187	ENSG00000123104	12	-	0.00999787	0.441543	0.658821	0.999999	ITPR2	26681874	26682034	3.11793
437694	ENSG00000187676	13	+	0.0258706	0.441542	0.658826	0.999999	B3GLCT	31247855	31247966	-1.14046
529540	ENSG00000198336	17	+	-0.0374236	-0.441539	0.658828	0.999999	MYL4	47223039	47223057	0.206089
218866	ENSG00000180104	5	+	-0.0179967	-0.441518	0.658841	0.999999	EXOC3	447533	447594	0.0971048
470271	ENSG00000187446	15	+	0.0157434	0.44152	0.658843	0.999999	CHP1	41262756	41262866	0.975485
83134	ENSG00000198625	1	+	0.0122509	0.441514	0.658843	0.999999	MDM4	204546833	204546834	2.26986
173139	ENSG00000174891	3	+	0.0183238	0.441513	0.658844	0.999999	RSRC1	158544183	158544443	0.153986
412935	ENSG00000139278	12	+	-0.0110486	-0.441514	0.658847	0.999999	GLIPR1	75480753	75480880	3.80054
178865	ENSG00000182568	3	-	0.0123325	0.441504	0.65885	0.999999	SATB1	18416942	18417078	2.48456
175275	ENSG00000161204	3	+	-0.0139877	-0.4415	0.658852	0.999999	ABCF3	184193540	184193769	0.997105
428656	ENSG00000166888	12	-	-0.0117516	-0.441495	0.658856	0.999999	STAT6	57098820	57098831	2.7513
527009	ENSG00000277791	17	+	0.01039	0.441499	0.658858	0.999999	PSMB3	38760431	38760507	4.08027
163422	ENSG00000114857	3	+	-0.0122995	-0.441491	0.658859	0.999999	NKTR	42631171	42631316	2.75835
311333	ENSG00000178719	8	+	0.0261889	0.441491	0.658861	0.999999	GRINA	143992823	143992839	0.972276
428439	ENSG00000110955	12	-	0.00930013	0.441487	0.658863	0.999999	ATP5F1B	56645171	56645217	4.1432
284236	ENSG00000243317	7	+	0.0423968	0.441494	0.658863	0.999999	STMP1	135688904	135689028	-2.21241
214394	ENSG00000138795	4	-	-0.0200134	-0.441483	0.658865	0.999999	LEF1	108167555	108167594	0.874428
421995	ENSG00000111261	12	-	0.0255758	0.441491	0.658866	0.999999	MANSC1	12338561	12338674	-0.396587
168296	ENSG00000170017	3	+	0.0211755	0.441484	0.658866	0.999999	ALCAM	105545311	105545335	0.0496454
479991	ENSG00000248905	15	-	-0.0562525	-0.441484	0.658867	0.999999	FMN1	32857015	32857107	-2.15096
521694	ENSG00000141499	17	+	-0.0241953	-0.441484	0.658869	0.999999	WRAP53	7689590	7689701	-0.711759
566664	ENSG00000119541	18	-	0.00887071	0.441479	0.65887	0.999999	VPS4B	63410290	63410446	3.57961
77832	ENSG00000163472	1	+	-0.0303794	-0.44148	0.658873	0.999999	TMEM79	156286276	156286473	-1.90632
483894	ENSG00000069869	15	-	0.0280353	0.44147	0.658875	0.999999	NEDD4	55951511	55951589	-1.18217
81394	ENSG00000116698	1	+	-0.0122519	-0.441466	0.658878	0.999999	SMG7	183542076	183542364	2.16131
248264	ENSG00000204632	6	+	0.0808681	0.441482	0.65888	0.999999	HLA-G	29830553	29830600	-2.53655
595782	ENSG00000196967	19	-	0.0257553	0.441474	0.658881	0.999999	ZNF585A	37172627	37172692	-1.15436
477557	ENSG00000182511	15	+	0.015389	0.441458	0.658883	0.999999	FES	90895416	90895560	1.49127
286243	ENSG00000164889	7	+	-0.0258076	-0.441457	0.658884	0.999999	SLC4A2	151075606	151075775	-1.36937
520881	ENSG00000129235	17	+	-0.0308684	-0.441458	0.658885	0.999999	TXNDC17	6641643	6641657	-1.80058
215034	ENSG00000138735	4	-	0.0515395	0.441457	0.658885	0.999999	PDE5A	119627995	119628065	-2.45929
432599	ENSG00000136044	12	-	0.0158866	0.441454	0.658886	0.999999	APPL2	105177226	105177262	0.520803
561099	ENSG00000134444	18	+	-0.0117343	-0.441452	0.658887	0.999999	RELCH	62298790	62298848	1.71367
497777	ENSG00000103507	16	+	-0.0224587	-0.441445	0.658894	0.999999	BCKDK	31110762	31111090	-0.695229
381662	ENSG00000076043	11	+	-0.0161288	-0.441437	0.6589	0.999999	REXO2	114444586	114444652	1.16044
253860	ENSG00000188994	6	+	0.0128597	0.441437	0.6589	0.999999	ZNF292	87218596	87218731	2.99852
142576	ENSG00000115355	2	-	-0.0240398	-0.441428	0.658904	0.999999	CCDC88A	55312575	55312579	-0.63035
499360	ENSG00000103479	16	+	-0.00908926	-0.441429	0.658905	0.999999	RBL2	53464291	53464363	3.86778
112988	ENSG00000143776	1	-	-0.0274523	-0.441428	0.658906	0.999999	CDC42BPA	227254064	227254155	-0.199383
414805	ENSG00000111666	12	+	-0.0180106	-0.441426	0.658907	0.999999	CHPT1	101726323	101726404	2.70557
254057	ENSG00000135299	6	+	-0.0295038	-0.441425	0.658909	0.999999	ANKRD6	89631337	89631477	-1.63618
458393	ENSG00000100888	14	-	0.0203621	0.441412	0.658916	0.999999	CHD8	21413707	21414300	-0.509742
306042	ENSG00000254087	8	+	-0.0124993	-0.441416	0.658916	0.999999	LYN	55946448	55946493	4.2078
197272	ENSG00000263327	4	+	0.0310212	0.441431	0.658917	0.999999	TAPT1-AS1	16227045	16227177	-1.57258
261847	ENSG00000204348	6	-	-0.0280793	-0.441414	0.658918	0.999999	DXO	31970109	31970203	-1.4341
86402	ENSG00000116977	1	+	-0.010729	-0.441406	0.658921	0.999999	LGALS8	236526071	236526115	2.35173
324198	ENSG00000232104	9	+	-0.0315993	-0.441408	0.658923	0.999999	RFX3-AS1	3602523	3602584	-1.67597
181294	ENSG00000173473	3	-	0.0190076	0.441401	0.658925	0.999999	SMARCC1	47680223	47680436	-0.349845
259641	ENSG00000010017	6	-	0.0171387	0.4414	0.658929	0.999999	RANBP9	13652659	13652681	0.490518
85876	ENSG00000231563	1	+	-0.0338537	-0.441419	0.658936	0.999999	AL670729.1	228408537	228408623	-1.52684
376379	ENSG00000173715	11	+	-0.0226808	-0.441385	0.658937	0.999999	C11orf80	66816053	66816199	-0.428021
170178	ENSG00000073111	3	+	0.0310753	0.441384	0.658939	0.999999	MCM2	127606118	127606202	-2.00213
345841	ENSG00000181192	10	+	0.014728	0.441377	0.658943	0.999999	DHTKD1	12118749	12118778	0.565263
540465	ENSG00000141506	17	-	0.0154232	0.441374	0.658944	0.999999	PIK3R5	8889139	8889222	1.15948
514131	ENSG00000198848	16	-	0.0394139	0.441375	0.658946	0.999999	CES1	55816924	55816962	-0.375522
398657	ENSG00000170962	11	-	-0.0283945	-0.441377	0.658949	0.999999	PDGFD	103943452	103943650	-0.201518
83006	ENSG00000058668	1	+	-0.0179019	-0.441363	0.658952	0.999999	ATP2B4	203727395	203727467	1.22725
290396	ENSG00000106603	7	-	0.0123795	0.441361	0.658954	0.999999	COA1	43639449	43639681	2.39433
652796	ENSG00000165675	X	-	0.0257501	0.441363	0.658954	0.999999	ENOX2	130665676	130665676	-1.64113
267194	ENSG00000112237	6	-	0.0243352	0.441358	0.658956	0.999999	CCNC	99550993	99550993	-0.407902
506048	ENSG00000007392	16	-	-0.0134982	-0.441355	0.658958	0.999999	LUC7L	206004	206087	1.32393
146457	ENSG00000144028	2	-	0.010376	0.441345	0.658964	0.999999	SNRNP200	96291392	96291502	2.60956
329422	ENSG00000155827	9	+	-0.0104695	-0.441339	0.658971	0.999999	RNF20	101550606	101550785	2.16316
521483	ENSG00000181222	17	+	-0.0176678	-0.441337	0.658971	0.999999	POLR2A	7501900	7502084	1.09923
441700	ENSG00000198176	13	+	-0.0518673	-0.441338	0.658972	0.999999	TFDP1	113585333	113585425	-2.49761
651737	ENSG00000157514	X	-	0.0206707	0.441333	0.658975	0.999999	TSC22D3	107715898	107715898	0.947938
357950	ENSG00000107951	10	-	0.0132773	0.441331	0.658979	0.999999	MTPAP	30309801	30313009	1.32185
77272	ENSG00000169241	1	+	-0.0173613	-0.441326	0.65898	0.999999	SLC50A1	155138369	155138415	0.398032
106128	ENSG00000116584	1	-	-0.0198677	-0.441323	0.658981	0.999999	ARHGEF2	155946855	155946855	-0.207293
158398	ENSG00000068024	2	-	0.0142948	0.441323	0.658981	0.999999	HDAC4	239156652	239156773	1.53686
171434	ENSG00000114054	3	+	0.0174474	0.441319	0.658985	0.999999	PCCB	136327155	136327255	0.148463
399621	ENSG00000048028	11	-	-0.0197037	-0.441315	0.658986	0.999999	USP28	113815377	113815382	0.0819423
476710	ENSG00000170776	15	+	0.0104278	0.441309	0.658991	0.999999	AKAP13	85669722	85669828	3.52643
588575	ENSG00000125651	19	-	-0.0156471	-0.441288	0.659008	0.999999	GTF2F1	6392984	6393141	0.942227
383724	ENSG00000149547	11	+	-0.0160067	-0.44128	0.659013	0.999999	EI24	125576255	125576315	0.5264
467864	ENSG00000276550	15	+	-0.0383708	-0.441271	0.659019	0.999999	HERC2P2	22564468	22564532	-1.4487
63787	ENSG00000117682	1	+	0.0197215	0.441261	0.659026	0.999999	DHDDS	26446397	26446432	-0.157606
252312	ENSG00000031691	6	+	-0.038213	-0.441261	0.659034	0.999999	CENPQ	49488607	49488684	-2.11132
88673	ENSG00000157881	1	-	-0.0183356	-0.441242	0.65904	0.999999	PANK4	2519143	2519203	-0.0193588
486925	ENSG00000140497	15	-	0.0128353	0.441231	0.659048	0.999999	SCAMP2	74851353	74851481	1.7704
207608	ENSG00000168884	4	-	0.0207662	0.441235	0.659049	0.999999	TNIP2	2741660	2741697	-0.512075
163101	ENSG00000188846	3	+	0.0140377	0.441232	0.659049	0.999999	RPL14	40461407	40461470	5.03685
402585	ENSG00000004478	12	+	-0.0137447	-0.441227	0.659052	0.999999	FKBP4	2803241	2805167	1.41102
270216	ENSG00000118495	6	-	0.0335363	0.441218	0.659057	0.999999	PLAGL1	143965304	143965313	-1.96936
456531	ENSG00000196663	14	+	-0.0119211	-0.441214	0.659061	0.999999	TECPR2	102498413	102501675	3.74539
485130	ENSG00000090487	15	-	-0.0104671	-0.441211	0.659063	0.999999	SPG21	64963056	64963203	2.4039
222304	ENSG00000145740	5	+	0.0124854	0.441208	0.659066	0.999999	SLC30A5	69118499	69118628	1.64765
175802	ENSG00000073803	3	+	0.0242918	0.441216	0.659067	0.999999	MAP3K13	185291613	185291749	-0.301533
545709	ENSG00000073605	17	-	-0.0240198	-0.441204	0.659068	0.999999	GSDMB	39918591	39918635	-0.67641
506069	ENSG00000007392	16	-	-0.0198006	-0.441201	0.659069	0.999999	LUC7L	228723	228789	-0.256937
440876	ENSG00000134900	13	+	-0.0111304	-0.441199	0.65907	0.999999	TPP2	102663648	102663744	2.08431
466768	ENSG00000156381	14	-	0.0458896	0.44119	0.659084	0.999999	ANKRD9	102508818	102508846	-1.39902
393490	ENSG00000168067	11	-	-0.0304368	-0.441175	0.659088	0.999999	MAP4K2	64803054	64803129	-2.50847
138501	ENSG00000115761	2	-	0.0164707	0.441173	0.659091	0.999999	NOL10	10654481	10654547	0.348052
497886	ENSG00000169896	16	+	0.012273	0.441171	0.659091	0.999999	ITGAM	31273365	31273518	3.13641
450624	ENSG00000020577	14	+	-0.0367751	-0.441186	0.659092	0.999999	SAMD4A	54702397	54702580	-2.15072
334131	ENSG00000148362	9	+	-0.0170231	-0.441168	0.659096	0.999999	PAXX	136993053	136993243	0.485529
207185	ENSG00000145214	4	-	0.0340908	0.441153	0.659105	0.999999	DGKQ	967880	968027	-2.96414
614449	ENSG00000132824	20	-	-0.0234371	-0.441153	0.659107	0.999999	SERINC3	44519312	44519414	-1.41188
142539	ENSG00000115355	2	-	0.0185037	0.441132	0.659118	0.999999	CCDC88A	55291700	55291775	0.446338
310123	ENSG00000104549	8	+	0.0235821	0.441131	0.659125	0.999999	SQLE	125003176	125003428	-0.274528
341659	ENSG00000136861	9	-	0.0119384	0.441123	0.659125	0.999999	CDK5RAP2	120437295	120437527	1.72409
260100	ENSG00000111802	6	-	0.0113009	0.441122	0.65913	0.999999	TDP2	24652983	24653153	3.31218
472969	ENSG00000103642	15	+	-0.0275443	-0.441122	0.659133	0.999999	LACTB	63129359	63129484	-1.48881
253306	ENSG00000135297	6	+	-0.0139732	-0.441113	0.659133	0.999999	MTO1	73473475	73473532	1.2176
432188	ENSG00000120860	12	-	0.0147686	0.441115	0.659133	0.999999	WASHC3	102025974	102026038	1.25539
553385	ENSG00000189159	17	-	0.0120349	0.441114	0.659136	0.999999	JPT1	75135307	75135885	3.13533
238294	ENSG00000173221	5	-	0.018265	0.441095	0.659149	0.999999	GLRX	95814808	95814957	1.02349
352145	ENSG00000138185	10	+	0.0108404	0.441079	0.659158	0.999999	ENTPD1	95844476	95844553	2.96822
314930	ENSG00000147535	8	-	-0.0355582	-0.441074	0.659162	0.999999	PLPP5	38264950	38265073	-2.40102
114852	ENSG00000171163	1	-	0.0281348	0.44106	0.659171	0.999999	ZNF692	248855725	248855727	-1.82225
564959	ENSG00000152223	18	-	-0.0176081	-0.441047	0.65918	0.999999	EPG5	45882432	45882487	0.276557
217745	ENSG00000164117	4	-	-0.0242164	-0.441038	0.659191	0.999999	FBXO8	174256027	174256145	-0.948842
321718	ENSG00000008513	8	-	0.024757	0.441018	0.659202	0.999999	ST3GAL1	133489641	133489700	-0.745258
290810	ENSG00000136271	7	-	-0.0154535	-0.441017	0.659203	0.999999	DDX56	44569809	44569842	0.594055
152953	ENSG00000155657	2	-	-0.0306415	-0.441002	0.659212	0.999999	TTN	178585072	178585347	-1.1042
77798	ENSG00000160785	1	+	-0.0135954	-0.441008	0.659215	0.999999	SLC25A44	156199835	156200186	2.08622
359319	ENSG00000227345	10	-	-0.0200764	-0.440996	0.659219	0.999999	PARG	49869476	49869555	-0.427115
423590	ENSG00000110888	12	-	-0.0194513	-0.440993	0.65922	0.999999	CAPRIN2	30735148	30735153	0.217486
370426	ENSG00000149100	11	+	-0.0361297	-0.440988	0.659224	0.999999	EIF3M	32584069	32584286	-2.32786
632864	ENSG00000198832	22	-	0.030328	0.440992	0.659225	0.999999	SELENOM	31105930	31105950	-1.88631
251291	ENSG00000024048	6	+	-0.0100329	-0.440982	0.659227	0.999999	UBR2	42666167	42666245	2.96557
125244	ENSG00000189223	2	+	-0.0536289	-0.440973	0.659235	0.999999	PAX8-AS1	113273700	113276581	-1.21002
157254	ENSG00000135905	2	-	-0.0111994	-0.44097	0.659236	0.999999	DOCK10	224807911	224807933	1.99782
146806	ENSG00000075568	2	-	-0.0253869	-0.440967	0.659238	0.999999	TMEM131	97759683	97759749	-0.922664
642127	ENSG00000133142	X	+	0.0328117	0.440971	0.659242	0.999999	TCEAL4	103586949	103586949	-2.19845
438163	ENSG00000133111	13	+	0.031299	0.440972	0.659243	0.999999	RFXAP	36825426	36825427	-1.98986
151458	ENSG00000123607	2	-	-0.0158018	-0.440956	0.659247	0.999999	TTC21B	165890838	165890988	0.646277
430767	ENSG00000133773	12	-	-0.0350284	-0.440957	0.65925	0.999999	CCDC59	82357270	82357331	-2.25345
619244	ENSG00000160218	21	+	0.0121363	0.440948	0.659253	0.999999	TRAPPC10	44084122	44084263	1.63532
231053	ENSG00000113719	5	+	-0.0297473	-0.440947	0.659254	0.999999	ERGIC1	172920364	172920484	-1.09271
591559	ENSG00000104907	19	-	0.0229775	0.440943	0.659256	0.999999	TRMT1	13105487	13105606	-0.878041
108934	ENSG00000143207	1	-	0.0088249	0.440942	0.659257	0.999999	COP1	176135010	176135082	4.1262
637058	ENSG00000102010	X	+	-0.0318276	-0.440943	0.659258	0.999999	BMX	15517929	15517963	-1.45092
114296	ENSG00000117020	1	-	-0.0184449	-0.440941	0.659258	0.999999	AKT3	243512324	243512426	0.428561
431204	ENSG00000133639	12	-	0.0126683	0.440951	0.65926	0.999999	BTG1	92141714	92142606	3.66045
93165	ENSG00000134644	1	-	0.0116309	0.440936	0.65926	0.999999	PUM1	30941998	30942123	1.81398
363608	ENSG00000076685	10	-	0.0269516	0.440922	0.659271	0.999999	NT5C2	103088017	103088017	-2.03648
115297	ENSG00000151692	2	+	0.0237708	0.44092	0.659276	0.999999	RNF144A	7020578	7020680	-0.812862
355521	ENSG00000171813	10	+	-0.0255929	-0.440935	0.65928	0.999999	PWWP2B	132417529	132417863	-0.672348
189553	ENSG00000129055	3	-	-0.0271225	-0.440916	0.659283	0.999999	ANAPC13	134485952	134485989	-1.12625
105320	ENSG00000143612	1	-	-0.0120057	-0.440905	0.659286	0.999999	C1orf43	154212320	154212378	2.06012
153412	ENSG00000163510	2	-	-0.0146917	-0.440904	0.659286	0.999999	CWC22	179978190	179978318	1.13393
465929	ENSG00000197249	14	-	0.0128493	0.440894	0.659292	0.999999	SERPINA1	94382960	94383002	3.9159
478380	ENSG00000068305	15	+	0.0152119	0.440895	0.659292	0.999999	MEF2A	99715963	99716406	1.09329
367231	ENSG00000064201	11	+	0.0232246	0.440893	0.659292	0.999999	TSPAN32	2315869	2315956	-0.861903
94869	ENSG00000090621	1	-	0.0243319	0.440883	0.659299	0.999999	PABPC4	39563923	39564038	-1.15396
505751	ENSG00000140995	16	+	0.0191355	0.440879	0.659302	0.999999	DEF8	89963798	89963839	0.212133
144918	ENSG00000115307	2	-	0.0171989	0.440877	0.659305	0.999999	AUP1	74527060	74527121	0.319554
287060	ENSG00000146540	7	-	-0.0189713	-0.440883	0.659308	0.999999	C7orf50	997016	997493	0.658211
405664	ENSG00000139163	12	+	-0.0122895	-0.440875	0.659308	0.999999	ETNK1	22671272	22671355	2.15409
222353	ENSG00000153044	5	+	0.0340993	0.44088	0.659308	0.999999	CENPH	69202919	69202970	-2.05429
475317	ENSG00000140368	15	+	0.0218024	0.440869	0.65931	0.999999	PSTPIP1	77007847	77008065	-0.230797
198021	ENSG00000169299	4	+	0.0155485	0.44087	0.659311	0.999999	PGM2	37826721	37826813	0.64428
131420	ENSG00000082153	2	+	-0.0274323	-0.440867	0.659312	0.999999	BZW1	200811910	200811922	-0.713459
290974	ENSG00000136270	7	-	-0.0152626	-0.44086	0.659316	0.999999	TBRG4	45108884	45108927	0.799592
638154	ENSG00000182220	X	+	-0.0335209	-0.440852	0.659322	0.999999	ATP6AP2	40580982	40580994	-2.85143
303546	ENSG00000221914	8	+	0.0129054	0.44085	0.659323	0.999999	PPP2R2A	26370134	26370314	1.75914
491677	ENSG00000183751	16	+	-0.0291238	-0.440839	0.659332	0.999999	TBL3	1977612	1977670	-2.32213
630175	ENSG00000243156	22	-	0.0175338	0.440839	0.659332	0.999999	MICAL3	17899448	17899548	0.576191
461439	ENSG00000100485	14	-	0.0103131	0.440832	0.659337	0.999999	SOS2	50174454	50174552	2.94036
247569	ENSG00000186470	6	+	-0.0485489	-0.440828	0.659339	0.999999	BTN3A2	26365204	26365207	-2.39822
220465	ENSG00000168685	5	+	-0.0131307	-0.440829	0.65934	0.999999	IL7R	35860949	35860990	4.59112
130676	ENSG00000187699	2	+	0.0259751	0.440835	0.659342	0.999999	C2orf88	190199951	190200063	1.60454
482968	ENSG00000104043	15	-	0.0156046	0.440821	0.659344	0.999999	ATP8B4	49859002	49859638	1.22204
86039	ENSG00000173409	1	+	0.0291096	0.440822	0.659351	0.999999	ARV1	230979146	230979256	-1.28558
437752	ENSG00000073910	13	+	-0.0132105	-0.44081	0.659351	0.999999	FRY	32117471	32117473	2.1307
264063	ENSG00000137207	6	-	-0.0163777	-0.44081	0.659352	0.999999	YIPF3	43513193	43513200	0.70216
255339	ENSG00000025156	6	+	0.0206479	0.440814	0.659353	0.999999	HSF2	122413525	122413649	-0.0206625
309352	ENSG00000120533	8	+	0.024721	0.440809	0.659355	0.999999	ENY2	109343672	109343855	-0.843482
250136	ENSG00000096433	6	+	-0.0243772	-0.440797	0.659361	0.999999	ITPR3	33687226	33687327	-0.948329
254756	ENSG00000112367	6	+	-0.0120873	-0.440795	0.659364	0.999999	FIG4	109765013	109765161	1.59908
311151	ENSG00000104518	8	+	-0.0148694	-0.440792	0.659366	0.999999	GSDMD	143561959	143562049	1.45519
224109	ENSG00000127184	5	+	0.0224938	0.440796	0.659366	0.999999	COX7C	86619443	86619496	2.40825
498120	ENSG00000169877	16	+	0.0624115	0.440797	0.65937	0.999999	AHSP	31527864	31527913	0.00449446
66856	ENSG00000198198	1	+	-0.0209167	-0.440781	0.659373	0.999999	SZT2	43404380	43404403	-0.0650265
529659	ENSG00000141279	17	+	0.0260383	0.440776	0.659377	0.999999	NPEPPS	47601748	47601985	-1.23658
139698	ENSG00000084754	2	-	-0.00947388	-0.440755	0.659393	0.999999	HADHA	26212570	26212626	3.06627
336759	ENSG00000165280	9	-	-0.00863556	-0.440753	0.659394	0.999999	VCP	35059493	35059747	4.35455
582533	ENSG00000196961	19	+	-0.0254872	-0.440749	0.659396	0.999999	AP2A1	49795630	49795718	0.956951
119567	ENSG00000163001	2	+	-0.0347462	-0.440753	0.659397	0.999999	CFAP36	55538765	55539543	-2.16074
351685	ENSG00000095564	10	+	-0.010717	-0.440748	0.659397	0.999999	BTAF1	91959155	91959282	2.18901
368731	ENSG00000198730	11	+	-0.0121968	-0.440749	0.659398	0.999999	CTR9	10773127	10773273	1.28111
407219	ENSG00000198001	12	+	-0.00979024	-0.440741	0.659403	0.999999	IRAK4	43772180	43772362	2.9629
442657	ENSG00000127870	13	-	0.0196735	0.440736	0.659408	0.999999	RNF6	26222003	26222089	-0.228772
73571	ENSG00000116473	1	+	0.012737	0.44073	0.659414	0.999999	RAP1A	111712697	111713113	1.9968
107481	ENSG00000122223	1	-	-0.0223928	-0.440728	0.659415	0.999999	CD244	160839050	160839165	-0.374326
240689	ENSG00000146021	5	-	0.0301175	0.44072	0.659419	0.999999	KLHL3	137698384	137698408	-1.65796
544517	ENSG00000154760	17	-	0.0206811	0.440719	0.65942	0.999999	SLFN13	35445656	35445693	0.10496
90012	ENSG00000198793	1	-	-0.0147585	-0.440716	0.65942	0.999999	MTOR	11247625	11247733	0.680077
378076	ENSG00000168010	11	+	-0.0151276	-0.440708	0.659426	0.999999	ATG16L2	72823687	72823765	2.50522
280988	ENSG00000172354	7	+	-0.0402455	-0.440705	0.659429	0.999999	GNB2	100675727	100675850	-2.3882
473424	ENSG00000166938	15	+	0.017019	0.440705	0.659429	0.999999	DIS3L	66323493	66323585	0.212368
342416	ENSG00000197958	9	-	-0.0151292	-0.440708	0.65943	0.999999	RPL12	127449610	127449700	4.23216
429369	ENSG00000166148	12	-	0.0480992	0.440735	0.659431	0.999999	AVPR1A	63147421	63147645	-2.00398
271213	ENSG00000092820	6	-	0.0109109	0.440694	0.659439	0.999999	EZR	158789288	158789371	3.10759
356599	ENSG00000165609	10	-	-0.0112498	-0.44069	0.65944	0.999999	NUDT5	12172769	12172866	2.31625
246317	ENSG00000124782	6	+	-0.0155649	-0.440682	0.659446	0.999999	RREB1	7187434	7187523	0.932861
613935	ENSG00000101347	20	-	0.0104574	0.440678	0.659447	0.999999	SAMHD1	36927182	36927190	3.52573
450704	ENSG00000178974	14	+	-0.0237016	-0.44068	0.65945	0.999999	FBXO34	55350381	55350402	-0.959485
535139	ENSG00000184640	17	+	-0.0217531	-0.440666	0.659456	0.999999	2021-09-09	77454027	77454071	-0.245391
218110	ENSG00000249096	4	-	-0.0372568	-0.440672	0.659457	0.999999	LINC02362	184365561	184365646	-2.43292
130694	ENSG00000151689	2	+	-0.0320468	-0.440668	0.659458	0.999999	INPP1	190348888	190349031	-2.26356
304740	ENSG00000147526	8	+	0.0104604	0.44066	0.659461	0.999999	TACC1	38827376	38828067	2.71764
132482	ENSG00000115020	2	+	-0.0126344	-0.440656	0.659463	0.999999	PIKFYVE	208304846	208305013	1.55899
293519	ENSG00000019991	7	-	-0.0334298	-0.440657	0.659464	0.999999	HGF	81742732	81742949	-2.26455
379409	ENSG00000074266	11	+	0.0322385	0.440652	0.659468	0.999999	EED	86278740	86278813	-2.44994
626845	ENSG00000100150	22	+	-0.0306828	-0.440648	0.659469	0.999999	DEPDC5	31906981	31906989	-2.28601
615364	ENSG00000000419	20	-	-0.0372156	-0.440648	0.659474	0.999999	DPM1	50941129	50941209	-1.82139
608466	ENSG00000064601	20	+	-0.0299311	-0.440636	0.659478	0.999999	CTSA	45891763	45891915	-1.59171
598640	ENSG00000125746	19	-	0.0269886	0.440616	0.659493	0.999999	EML2	45619192	45619494	-1.48066
69204	ENSG00000172456	1	+	-0.0311485	-0.440615	0.659495	0.999999	FGGY	59674039	59674133	-1.85433
329620	ENSG00000106692	9	+	-0.0283389	-0.440613	0.659496	0.999999	FKTN	105620044	105620061	-1.54908
626755	ENSG00000100150	22	+	-0.0229299	-0.44061	0.659496	0.999999	DEPDC5	31754980	31755511	-0.809712
209330	ENSG00000035928	4	-	0.0160145	0.44061	0.659497	0.999999	RFC1	39320460	39320464	0.433991
125223	ENSG00000189223	2	+	0.0642204	0.44061	0.659499	0.999999	PAX8-AS1	113259264	113259579	-2.25209
277234	ENSG00000126522	7	+	0.0266277	0.440615	0.659499	0.999999	ASL	66092768	66092903	-1.67572
421099	ENSG00000059804	12	-	0.0129838	0.440607	0.6595	0.999999	SLC2A3	7919231	7919528	3.20383
187434	ENSG00000138495	3	-	0.0193112	0.440611	0.6595	0.999999	COX17	119669534	119669665	0.2567
136470	ENSG00000204104	2	+	-0.0304055	-0.440607	0.659503	0.999999	TRAF3IP1	238349325	238349408	-1.86218
98708	ENSG00000116791	1	-	-0.0315419	-0.440606	0.659504	0.999999	CRYZ	74707103	74707104	-1.33649
463800	ENSG00000187097	14	-	-0.0240702	-0.440591	0.659513	0.999999	ENTPD5	73958010	73959553	-0.0601872
296294	ENSG00000164815	7	-	-0.0157524	-0.440584	0.659517	0.999999	ORC5	104188251	104188381	1.1056
366643	ENSG00000177697	11	+	0.0266476	0.440565	0.65953	0.999999	CD151	837614	837618	-0.119914
484084	ENSG00000137845	15	-	-0.00902461	-0.440555	0.659537	0.999999	ADAM10	58596872	58597163	3.61729
70375	ENSG00000162623	1	+	0.0216203	0.440559	0.659538	0.999999	TYW3	74736542	74736622	-0.115355
591478	ENSG00000105612	19	-	0.0291951	0.440539	0.659554	0.999999	DNASE2	12878580	12878669	-1.4083
170973	ENSG00000138246	3	+	-0.011638	-0.440524	0.659559	0.999999	DNAJC13	132456294	132456401	1.85671
189898	ENSG00000184432	3	-	-0.0101943	-0.440518	0.659564	0.999999	COPB2	139371797	139371833	2.17026
649014	ENSG00000126012	X	-	0.0242446	0.440517	0.659564	0.999999	KDM5C	53192152	53192256	-1.36782
291680	ENSG00000106153	7	-	-0.0224206	-0.44053	0.659567	0.999999	CHCHD2	56102636	56102866	0.509751
162548	ENSG00000136059	3	+	0.0222075	0.4405	0.659577	0.999999	VILL	38002396	38002480	-0.677586
530317	ENSG00000136504	17	+	0.0279293	0.440495	0.65958	0.999999	KAT7	49788693	49788705	-2.72687
562605	ENSG00000198081	18	-	0.0173134	0.440501	0.659582	0.999999	ZBTB14	5293328	5293647	0.430112
415042	ENSG00000139372	12	+	-0.0214538	-0.440492	0.659584	0.999999	TDG	103965903	103966060	-0.670775
188280	ENSG00000163848	3	-	-0.0117581	-0.440484	0.65959	0.999999	ZNF148	125277726	125277809	1.91379
99659	ENSG00000162645	1	-	-0.0118189	-0.440477	0.659596	0.999999	GBP2	89109677	89109870	5.38283
412936	ENSG00000139278	12	+	-0.0098121	-0.440479	0.659597	0.999999	GLIPR1	75480881	75481054	5.07713
186296	ENSG00000138468	3	-	-0.0140425	-0.440471	0.659598	0.999999	SENP7	101337509	101337631	1.63666
63832	ENSG00000198830	1	+	0.0285478	0.440471	0.659599	0.999999	HMGN2	26475971	26475972	-0.794854
171529	ENSG00000114098	3	+	-0.027551	-0.440468	0.659599	0.999999	ARMC8	138187350	138187354	-2.16307
218209	ENSG00000151726	4	-	0.0125885	0.44046	0.659606	0.999999	ACSL1	184757047	184757265	6.26994
87964	ENSG00000127054	1	-	0.0153723	0.440457	0.659608	0.999999	INTS11	1313766	1313780	0.763942
340905	ENSG00000136813	9	-	0.0105129	0.440455	0.659609	0.999999	ECPAS	111378580	111378730	1.85427
225082	ENSG00000145725	5	+	-0.0149042	-0.440451	0.659612	0.999999	PPIP5K2	103138384	103138422	1.49615
104412	ENSG00000143393	1	-	-0.0140642	-0.440445	0.659617	0.999999	PI4KB	151294409	151294473	0.937204
250510	ENSG00000096070	6	+	0.0180328	0.440432	0.659628	0.999999	BRPF3	36200609	36200709	0.272109
275860	ENSG00000106605	7	+	-0.0191356	-0.440434	0.659629	0.999999	BLVRA	43803836	43803847	0.579137
639281	ENSG00000102145	X	+	0.0420005	0.440424	0.65964	0.999999	GATA1	48786573	48786645	0.0483093
454518	ENSG00000042088	14	+	0.0280957	0.440414	0.65964	0.999999	TDP1	89963105	89963107	-2.29653
128842	ENSG00000144357	2	+	-0.0145286	-0.440407	0.659643	0.999999	UBR3	170029436	170029448	0.737852
614730	ENSG00000198026	20	-	-0.021029	-0.440407	0.659645	0.999999	ZNF335	45949485	45949568	-0.346287
364772	ENSG00000151923	10	-	-0.0313679	-0.440398	0.659651	0.999999	TIAL1	119575425	119575436	-2.04147
193311	ENSG00000073792	3	-	0.0308776	0.440384	0.659662	0.999999	IGF2BP2	185675847	185675913	1.16738
426574	ENSG00000170486	12	-	-0.045015	-0.440384	0.659665	0.999999	KRT72	52590836	52590961	-2.36895
226083	ENSG00000205302	5	+	-0.0127357	-0.440371	0.65967	0.999999	SNX2	122803494	122803613	2.85682
160529	ENSG00000197548	3	+	-0.0129131	-0.440366	0.659673	0.999999	ATG7	11313397	11313420	1.64734
216138	ENSG00000250361	4	-	0.0665204	0.440368	0.659676	0.999999	GYPB	143997339	143997539	-2.0742
252459	ENSG00000096093	6	+	0.0338228	0.440363	0.659676	0.999999	EFHC1	52468394	52469332	-2.32733
511593	ENSG00000169180	16	-	0.011856	0.440358	0.659679	0.999999	XPO6	28112959	28113050	3.50656
362868	ENSG00000107521	10	-	0.020796	0.440358	0.65968	0.999999	HPS1	98425818	98425905	1.40824
154312	ENSG00000197121	2	-	0.0339227	0.440355	0.659683	0.999999	PGAP1	196873685	196873758	-2.16054
557172	ENSG00000177426	18	+	0.0158252	0.440354	0.659683	0.999999	TGIF1	3457605	3457684	0.840206
295195	ENSG00000166508	7	-	0.0141725	0.440351	0.659686	0.999999	MCM7	100093316	100093401	0.992567
596791	ENSG00000197782	19	-	-0.0278054	-0.440351	0.659687	0.999999	ZNF780A	40089260	40089414	-1.40106
623689	ENSG00000215193	22	+	0.0104366	0.440354	0.659688	0.999999	PEX26	18088461	18091019	3.06079
240454	ENSG00000152700	5	-	-0.0185222	-0.440348	0.659688	0.999999	SAR1B	134621002	134621052	0.359215
621760	ENSG00000159200	21	-	-0.0216406	-0.440359	0.659691	0.999999	RCAN1	34521499	34521583	-0.480517
231312	ENSG00000113749	5	+	-0.0201586	-0.440342	0.659697	0.999999	HRH2	175683221	175683233	1.27557
229928	ENSG00000055163	5	+	-0.0115174	-0.440328	0.659701	0.999999	CYFIP2	157390521	157390638	2.25026
590417	ENSG00000129347	19	-	0.0193881	0.440327	0.659702	0.999999	KRI1	10560372	10560380	-0.235717
581159	ENSG00000160007	19	+	0.021745	0.440327	0.659706	0.999999	ARHGAP35	46987989	46988066	-0.528051
363327	ENSG00000107829	10	-	0.0136593	0.440318	0.659712	0.999999	FBXW4	101673488	101673564	1.59319
430566	ENSG00000058272	12	-	0.0117422	0.440308	0.659715	0.999999	PPP1R12A	79778601	79779320	2.03616
596579	ENSG00000130755	19	-	0.0125661	0.440307	0.659718	0.999999	GMFG	39328384	39328548	3.95697
223221	ENSG00000113161	5	+	0.0111442	0.440304	0.659719	0.999999	HMGCR	75360288	75360481	2.27056
391691	ENSG00000134827	11	-	-0.0340422	-0.440299	0.659726	0.999999	TCN1	59852800	59853036	-0.666787
351656	ENSG00000107854	10	+	0.00838732	0.440289	0.659731	0.999999	TNKS2	91840561	91840706	2.90085
343047	ENSG00000148341	9	-	-0.034422	-0.440287	0.659732	0.999999	SH3GLB2	129007792	129008033	-1.58932
169304	ENSG00000163389	3	+	-0.0168887	-0.440279	0.659738	0.999999	POGLUT1	119469820	119469910	0.393925
581389	ENSG00000105373	19	+	0.0144162	0.440272	0.659742	0.999999	NOP53	47756999	47757005	3.27209
202634	ENSG00000138802	4	+	-0.0184855	-0.440269	0.659745	0.999999	SEC24B	109481677	109481781	-0.244927
479379	ENSG00000128731	15	-	0.0277953	0.440262	0.659748	0.999999	HERC2	28117013	28117154	-1.49345
124814	ENSG00000153208	2	+	-0.033939	-0.440265	0.659749	0.999999	MERTK	111929120	111929304	-1.79434
431391	ENSG00000057704	12	-	0.0112333	0.440256	0.659759	0.999999	TMCC3	94568569	94571230	5.22638
375830	ENSG00000175550	11	+	0.0154356	0.440244	0.659765	0.999999	DRAP1	65920569	65920662	1.39168
223335	ENSG00000145703	5	+	-0.0270235	-0.440218	0.65978	0.999999	IQGAP2	76609138	76609179	-1.15835
114513	ENSG00000185420	1	-	-0.0295774	-0.440215	0.659784	0.999999	SMYD3	246507145	246507232	-2.22223
344404	ENSG00000107223	9	-	-0.0166774	-0.440211	0.659792	0.999999	EDF1	136862497	136862905	1.25624
166897	ENSG00000285258	3	+	-0.0294703	-0.440236	0.659793	0.999999	ATXN7	64003454	64003462	-0.724369
449225	ENSG00000151413	14	+	-0.0254007	-0.440191	0.659803	0.999999	NUBPL	31673355	31673394	-1.09719
456893	ENSG00000126214	14	+	-0.0169666	-0.440184	0.659807	0.999999	KLC1	103699922	103700654	0.506164
107376	ENSG00000122218	1	-	0.0094428	0.44018	0.659808	0.999999	COPA	160306354	160306454	3.1001
272084	ENSG00000184465	6	-	-0.0335144	-0.440183	0.659808	0.999999	WDR27	169664287	169664632	-2.19841
316859	ENSG00000245910	8	-	0.0152136	0.440187	0.65981	0.999999	SNHG6	66922018	66922114	2.65823
427694	ENSG00000135404	12	-	-0.0158811	-0.44018	0.65981	0.999999	CD63	55725482	55725486	1.25392
161599	ENSG00000174748	3	+	0.0126603	0.44017	0.659816	0.999999	RPL15	23919196	23919202	4.99471
431655	ENSG00000084110	12	-	0.0145514	0.440155	0.659827	0.999999	HAL	95994798	95994819	1.69191
380212	ENSG00000166037	11	+	0.0179632	0.440143	0.659836	0.999999	CEP57	95817820	95817836	0.846771
374054	ENSG00000168002	11	+	-0.014625	-0.440141	0.659838	0.999999	POLR2G	62761583	62761614	0.876009
81277	ENSG00000135829	1	+	-0.0086679	-0.440139	0.659838	0.999999	DHX9	182883217	182883319	3.04364
133409	ENSG00000144579	2	+	-0.032917	-0.440137	0.659841	0.999999	CTDSP1	218398338	218398479	-2.30625
336438	ENSG00000165271	9	-	0.018536	0.440131	0.659845	0.999999	NOL6	33461452	33462113	0.114376
638174	ENSG00000182220	X	+	-0.0109942	-0.440121	0.659851	0.999999	ATP6AP2	40597567	40597570	3.20344
453767	ENSG00000089916	14	+	-0.0119902	-0.440122	0.659851	0.999999	GPATCH2L	76195908	76195972	1.61695
511252	ENSG00000083093	16	-	-0.029366	-0.440124	0.659851	0.999999	PALB2	23637936	23637952	-1.83503
295599	ENSG00000146830	7	-	0.0184579	0.440121	0.659852	0.999999	GIGYF1	100685974	100686079	0.140764
329732	ENSG00000119318	9	+	-0.0104063	-0.440121	0.659854	0.999999	RAD23B	107300141	107300222	2.56828
391777	ENSG00000214787	11	-	-0.0263854	-0.440108	0.659864	0.999999	MS4A4E	60242958	60243088	-0.64653
628227	ENSG00000100387	22	+	-0.0197651	-0.440111	0.659867	0.999999	RBX1	40953555	40953633	2.01954
257256	ENSG00000131016	6	+	-0.0715441	-0.440119	0.659867	0.999999	AKAP12	151305747	151305903	-2.39431
356316	ENSG00000065675	10	-	0.011436	0.440102	0.659868	0.999999	PRKCQ	6507436	6507496	1.97095
473655	ENSG00000137764	15	+	-0.0265506	-0.440089	0.659875	0.999999	MAP2K5	67748569	67748601	-0.981374
324511	ENSG00000107077	9	+	-0.0104017	-0.440083	0.659878	0.999999	KDM4C	6887960	6888063	2.63752
615529	ENSG00000171940	20	-	0.0278778	0.440083	0.659883	0.999999	ZNF217	53609748	53609907	-1.97548
442486	ENSG00000102699	13	-	0.0111616	0.440074	0.659886	0.999999	PARP4	24446681	24446761	1.83909
577368	ENSG00000233527	19	+	-0.0325336	-0.440097	0.659886	0.999999	ZNF529-AS1	36577141	36577227	-1.82051
560640	ENSG00000049759	18	+	-0.0427049	-0.440059	0.659896	0.999999	NEDD4L	58044661	58044708	-2.53512
431984	ENSG00000238105	12	-	0.0175792	0.440058	0.659898	0.999999	GOLGA2P5	100161870	100162834	0.592201
646896	ENSG00000044446	X	-	-0.0181138	-0.440051	0.659902	0.999999	PHKA2	18952494	18952541	-0.040643
423967	ENSG00000139116	12	-	0.0322899	0.440048	0.659904	0.999999	KIF21A	39309752	39309766	-1.90594
396085	ENSG00000214530	11	-	0.0318501	0.440041	0.659911	0.999999	STARD10	72781113	72781116	-2.16084
236016	ENSG00000049167	5	-	0.0230542	0.440035	0.659915	0.999999	ERCC8	60898276	60898313	-0.611003
213196	ENSG00000145335	4	-	0.0394714	0.440032	0.659917	0.999999	SNCA	89835693	89835695	1.75088
182130	ENSG00000178149	3	-	0.0186936	0.440018	0.659927	0.999999	DALRD3	49017434	49017513	-0.0552574
61471	ENSG00000048707	1	+	-0.0246509	-0.440009	0.659932	0.999999	VPS13D	12230067	12230120	-0.683446
644602	ENSG00000235703	X	+	-0.0323664	-0.440004	0.659938	0.999999	LINC00894	149946939	149947173	-1.60359
238295	ENSG00000173221	5	-	-0.0190636	-0.440004	0.65994	0.999999	GLRX	95816410	95816506	0.815556
394128	ENSG00000173039	11	-	-0.0247904	-0.43999	0.659946	0.999999	RELA	65659744	65659788	-1.06762
407551	ENSG00000152556	12	+	0.0306362	0.439984	0.65995	0.999999	PFKM	48122842	48122859	-1.98241
535818	ENSG00000173821	17	+	0.0136416	0.439976	0.659955	0.999999	RNF213	80328328	80328477	4.43736
97311	ENSG00000157216	1	-	-0.0268856	-0.439978	0.659956	0.999999	SSBP3	54251672	54251692	-0.808521
263323	ENSG00000198937	6	-	-0.029366	-0.439999	0.659957	0.999999	CCDC167	37484810	37484862	-0.488006
247524	ENSG00000010704	6	+	0.0326129	0.439974	0.659961	0.999999	HFE	26094231	26094257	-2.2787
494385	ENSG00000179889	16	+	0.0141595	0.439969	0.659961	0.999999	PDXDC1	15022729	15022754	1.06682
631783	ENSG00000100068	22	-	0.0264925	0.439972	0.659962	0.999999	LRP5L	25357255	25357426	-1.10655
493487	ENSG00000033011	16	+	-0.0227766	-0.439966	0.659965	0.999999	ALG1	5077445	5077469	-0.776694
249325	ENSG00000204351	6	+	-0.0195438	-0.439963	0.659965	0.999999	SKIV2L	31968475	31968523	-0.288937
216721	ENSG00000109670	4	-	0.0239623	0.439963	0.659966	0.999999	FBXW7	152352769	152352971	-0.904499
436933	ENSG00000121741	13	+	0.0103533	0.43996	0.659968	0.999999	ZMYM2	20036737	20036909	2.76577
598600	ENSG00000125744	19	-	-0.0371106	-0.439971	0.659978	0.999999	RTN2	45494526	45494554	-2.34009
429799	ENSG00000251301	12	-	-0.0480217	-0.439946	0.659981	0.999999	LINC02384	68333253	68333664	-1.91112
286749	ENSG00000146909	7	+	0.0260767	0.439938	0.659985	0.999999	NOM1	156963176	156963352	-1.48921
294245	ENSG00000177409	7	-	-0.0179871	-0.439935	0.659989	0.999999	SAMD9L	93135763	93135971	3.51593
367695	ENSG00000196778	11	+	0.0305201	0.439949	0.65999	0.999999	OR52K1	4482646	4483176	0.0750054
255197	ENSG00000196911	6	+	-0.018334	-0.439927	0.659995	0.999999	KPNA5	116732136	116732368	0.918067
281382	ENSG00000257923	7	+	-0.0184615	-0.43991	0.660004	0.999999	CUX1	102196634	102196939	0.30304
174223	ENSG00000121864	3	+	0.0136576	0.439913	0.660004	0.999999	ZNF639	179334615	179338583	1.83694
140503	ENSG00000158089	2	-	0.0373488	0.439912	0.660005	0.999999	GALNT14	30929395	30929487	-2.12503
439037	ENSG00000136169	13	+	-0.0139523	-0.439912	0.660005	0.999999	SETDB2	49488290	49488630	1.41284
532687	ENSG00000198231	17	+	0.0208867	0.439901	0.66001	0.999999	DDX42	63805044	63805070	-1.04147
341036	ENSG00000106868	9	-	-0.0133372	-0.439899	0.660013	0.999999	SUSD1	112062937	112063033	1.50032
570818	ENSG00000198258	19	+	0.0149511	0.439899	0.660015	0.999999	UBL5	9830077	9830113	2.32988
372833	ENSG00000198561	11	+	0.0206402	0.439894	0.660017	0.999999	CTNND1	57795577	57795729	0.128075
610357	ENSG00000258366	20	+	0.0347124	0.439923	0.660019	0.999999	RTEL1	63658460	63658466	-2.28326
270955	ENSG00000112031	6	-	-0.0254934	-0.439892	0.66002	0.999999	MTRF1L	152995244	152995262	-0.710027
380850	ENSG00000149311	11	+	0.00913697	0.439884	0.660021	0.999999	ATM	108251837	108252031	4.53148
238158	ENSG00000175471	5	-	0.0113081	0.439882	0.660024	0.999999	MCTP1	94940084	94940176	2.53808
484384	ENSG00000182718	15	-	-0.0306395	-0.43988	0.660025	0.999999	ANXA2	60362627	60363022	-1.12146
162948	ENSG00000144659	3	+	-0.0140109	-0.439882	0.660026	0.999999	SLC25A38	39391853	39392021	1.91945
564043	ENSG00000141380	18	-	-0.0105792	-0.439879	0.660027	0.999999	SS18	26038555	26038659	2.3647
300540	ENSG00000157212	7	-	0.029194	0.439876	0.660029	0.999999	PAXIP1	154986017	154986179	-2.20399
374304	ENSG00000168005	11	+	0.0337638	0.439889	0.660031	0.999999	SPINDOC	63818595	63818652	-2.40165
245188	ENSG00000169045	5	-	0.0104485	0.43987	0.660032	0.999999	HNRNPH1	179621843	179621950	3.75879
118103	ENSG00000003509	2	+	-0.0173872	-0.43987	0.660034	0.999999	NDUFAF7	37241629	37241637	0.242615
574233	ENSG00000099308	19	+	0.0182787	0.439868	0.660035	0.999999	MAST3	18128866	18128951	0.6681
509666	ENSG00000085721	16	-	-0.0192075	-0.439867	0.660037	0.999999	RRN3	15094145	15094249	-0.106953
331993	ENSG00000197694	9	+	-0.0190557	-0.439863	0.660037	0.999999	SPTAN1	128633336	128633646	0.180826
476699	ENSG00000170776	15	+	0.019404	0.439857	0.660042	0.999999	AKAP13	85619696	85619949	0.150818
552566	ENSG00000154265	17	-	-0.0180299	-0.43984	0.660055	0.999999	ABCA5	69306763	69306954	0.675799
566129	ENSG00000091164	18	-	-0.0209931	-0.43983	0.660064	0.999999	TXNL1	56638428	56638505	-0.312015
483586	ENSG00000128989	15	-	-0.01056	-0.439828	0.660065	0.999999	ARPP19	52551920	52552008	2.67943
260992	ENSG00000146112	6	-	0.0111299	0.439824	0.660075	0.999999	PPP1R18	30676391	30677288	4.43656
416635	ENSG00000111331	12	+	0.0319091	0.439809	0.660078	0.999999	OAS3	112946743	112946979	1.07201
390401	ENSG00000149182	11	-	-0.0124869	-0.439796	0.660086	0.999999	ARFGAP2	47166506	47166584	1.41972
343696	ENSG00000148290	9	-	-0.0144948	-0.439797	0.66009	0.999999	SURF1	133351875	133351912	1.13524
542009	ENSG00000177302	17	-	-0.0160296	-0.439785	0.660094	0.999999	TOP3A	18308882	18308941	0.440824
634311	ENSG00000100242	22	-	-0.0123187	-0.439771	0.660105	0.999999	SUN2	38748713	38748783	3.22229
175861	ENSG00000163904	3	+	-0.0119103	-0.439761	0.660113	0.999999	SENP2	185611651	185611745	1.44962
319715	ENSG00000155096	8	-	-0.00954812	-0.439755	0.660117	0.999999	AZIN1	102833056	102833218	2.98103
425376	ENSG00000181929	12	-	-0.0152107	-0.43975	0.66012	0.999999	PRKAG1	49005836	49005852	0.76832
627878	ENSG00000239713	22	+	-0.0129326	-0.439751	0.660122	0.999999	APOBEC3G	39086279	39086567	2.80608
169036	ENSG00000178075	3	+	0.0328104	0.439742	0.660126	0.999999	GRAMD1C	113915783	113915838	-1.42916
330420	ENSG00000119397	9	+	0.0114391	0.439739	0.660128	0.999999	CNTRL	121125716	121125936	2.33106
400560	ENSG00000172269	11	-	-0.0291309	-0.439739	0.66013	0.999999	DPAGT1	119100828	119100843	-1.86445
346276	ENSG00000026025	10	+	-0.020414	-0.439735	0.660133	0.999999	VIM	17235035	17235085	1.02399
345965	ENSG00000123240	10	+	-0.0162623	-0.439729	0.660136	0.999999	OPTN	13122385	13122487	3.19261
454426	ENSG00000100722	14	+	-0.027548	-0.439721	0.66014	0.999999	ZC3H14	88611884	88611884	-2.03286
68475	ENSG00000117859	1	+	0.0105048	0.43971	0.660148	0.999999	OSBPL9	51765906	51765981	2.33442
262623	ENSG00000237441	6	-	-0.0177674	-0.439709	0.660151	0.999999	RGL2	33296099	33296156	-0.00357818
144801	ENSG00000115275	2	-	0.0286692	0.439707	0.660152	0.999999	MOGS	74465284	74465294	-2.75262
446630	ENSG00000088448	13	-	-0.0224814	-0.439706	0.660153	0.999999	ANKRD10	110911654	110911771	-0.690155
609940	ENSG00000130706	20	+	0.0251225	0.439703	0.660159	0.999999	ADRM1	62304159	62304460	-0.871083
161081	ENSG00000131375	3	+	-0.0113299	-0.43969	0.660164	0.999999	CAPN7	15232519	15232665	2.22796
370787	ENSG00000110435	11	+	0.020041	0.439688	0.660167	0.999999	PDHX	34931404	34931484	-0.123089
209355	ENSG00000163682	4	-	-0.0667807	-0.439673	0.660176	0.999999	RPL9	39454124	39454131	-1.54123
465358	ENSG00000015133	14	-	0.0127048	0.439671	0.660177	0.999999	CCDC88C	91308351	91308492	1.7536
613909	ENSG00000101347	20	-	-0.00944448	-0.439665	0.660181	0.999999	SAMHD1	36892932	36893066	4.48007
576686	ENSG00000012124	19	+	-0.0375755	-0.439655	0.660189	0.999999	CD22	35346767	35346929	-1.61332
454548	ENSG00000042088	14	+	-0.017791	-0.439649	0.660194	0.999999	TDP1	90033106	90033214	0.0316962
536470	ENSG00000169696	17	+	0.0284605	0.439626	0.660212	0.999999	ASPSCR1	82010826	82010868	-1.92337
358428	ENSG00000175395	10	-	0.0201856	0.439633	0.660213	0.999999	ZNF25	37957420	37957546	-0.00958392
63804	ENSG00000198830	1	+	-0.0208103	-0.439622	0.660213	0.999999	HMGN2	26472506	26472510	0.214652
413681	ENSG00000245904	12	+	-0.0213904	-0.439635	0.660215	0.999999	AC025164.1	92184126	92189660	0.489091
126800	ENSG00000082258	2	+	0.0157879	0.439614	0.66022	0.999999	CCNT2	134919892	134920362	0.717549
258145	ENSG00000085511	6	+	0.0133955	0.439601	0.660228	0.999999	MAP3K4	161034358	161034449	1.08448
273149	ENSG00000146576	7	+	0.0136711	0.439603	0.660229	0.999999	C7orf26	6599829	6599892	1.08048
604618	ENSG00000182621	20	+	0.0240902	0.439592	0.660234	0.999999	PLCB1	8628294	8628312	-0.432949
115695	ENSG00000162976	2	+	-0.0113398	-0.439597	0.660234	0.999999	PQLC3	11178280	11178870	2.87605
282404	ENSG00000135269	7	+	-0.00990009	-0.439595	0.660234	0.999999	TES	116250161	116250288	3.33771
454755	ENSG00000165934	14	+	-0.0125757	-0.439595	0.660234	0.999999	CPSF2	92126122	92126180	1.14299
107588	ENSG00000186517	1	-	-0.0103042	-0.439581	0.660244	0.999999	ARHGAP30	161054623	161054705	4.08393
311548	ENSG00000179832	8	+	-0.0308639	-0.439569	0.660251	0.999999	MROH1	144239112	144239179	-2.59451
145497	ENSG00000115525	2	-	0.0242376	0.43956	0.660257	0.999999	ST3GAL5	85839178	85839187	-1.15887
433898	ENSG00000123064	12	-	0.0204188	0.439552	0.660264	0.999999	DDX54	113161893	113161920	-0.396118
442504	ENSG00000102699	13	-	0.00911474	0.439541	0.660272	0.999999	PARP4	24478093	24478276	3.20688
329292	ENSG00000136874	9	+	-0.0133387	-0.439542	0.660272	0.999999	STX17	99928778	99928843	1.30468
236095	ENSG00000086189	5	-	0.0172885	0.439541	0.660274	0.999999	DIMT1	62402036	62402122	0.571829
480569	ENSG00000172575	15	-	-0.0123387	-0.439536	0.660275	0.999999	RASGRP1	38494382	38494451	1.62168
285087	ENSG00000106123	7	+	-0.0270258	-0.439534	0.660278	0.999999	EPHB6	142862756	142862788	-1.27065
590147	ENSG00000130816	19	-	-0.0161112	-0.439519	0.660286	0.999999	DNMT1	10180778	10180836	0.46272
436920	ENSG00000121741	13	+	-0.011388	-0.439514	0.660291	0.999999	ZMYM2	20019547	20019618	2.12689
120600	ENSG00000196975	2	+	-0.0199296	-0.439512	0.660293	0.999999	ANXA4	69807982	69807996	0.0428506
63178	ENSG00000189266	1	+	-0.0153024	-0.439519	0.660294	0.999999	PNRC2	23960929	23960932	1.60211
397491	ENSG00000137504	11	-	-0.0183565	-0.439512	0.660295	0.999999	CREBZF	85660149	85660152	1.1906
174794	ENSG00000058063	3	+	-0.0113577	-0.439505	0.660297	0.999999	ATP11B	182880948	182880981	2.18669
356027	ENSG00000067082	10	-	-0.010314	-0.439505	0.6603	0.999999	KLF6	3781641	3781794	3.6744
656898	ENSG00000215580	Y	-	0.0231163	0.439505	0.660302	0.999999	BCORP1	19467064	19467374	-2.10519
445420	ENSG00000005810	13	-	0.00955894	0.439491	0.660307	0.999999	MYCBP2	77263651	77263789	3.36136
587545	ENSG00000011132	19	-	-0.0309419	-0.439495	0.660307	0.999999	APBA3	3761571	3761699	-2.77089
538431	ENSG00000074755	17	-	0.0219385	0.439491	0.660307	0.999999	ZZEF1	4017581	4017647	-0.516352
460341	ENSG00000129493	14	-	-0.016954	-0.439481	0.660316	0.999999	HEATR5A	31315770	31315949	0.514872
361648	ENSG00000062650	10	-	0.00814091	0.439471	0.660324	0.999999	WAPL	86517571	86518091	4.13285
210439	ENSG00000134852	4	-	-0.0224486	-0.439469	0.660324	0.999999	CLOCK	55453677	55453759	-0.572608
631668	ENSG00000138867	22	-	-0.0218068	-0.439464	0.660328	0.999999	GUCD1	24544045	24544083	2.85291
574918	ENSG00000181896	19	+	-0.0159233	-0.439459	0.660332	0.999999	ZNF101	19682432	19682485	0.7664
520286	ENSG00000141480	17	+	-0.0142912	-0.439453	0.660335	0.999999	ARRB2	4716474	4716515	1.83121
458050	ENSG00000165795	14	-	0.0315065	0.439451	0.660336	0.999999	NDRG2	21020798	21020803	-1.98711
124191	ENSG00000135972	2	+	0.01712	0.439448	0.660342	0.999999	MRPS9	105093530	105093638	0.438991
453550	ENSG00000170345	14	+	-0.0177063	-0.439432	0.660352	0.999999	FOS	75280560	75280569	1.41544
192148	ENSG00000173889	3	-	0.0123056	0.439421	0.660358	0.999999	PHC3	170172633	170172700	2.14364
575799	ENSG00000105185	19	+	-0.0303506	-0.439416	0.660365	0.999999	PDCD5	32581232	32581256	-2.41907
450589	ENSG00000100532	14	+	0.0249772	0.439407	0.660372	0.999999	CGRRF1	54509912	54510063	-0.437387
160283	ENSG00000144554	3	+	0.0264692	0.439395	0.660376	0.999999	FANCD2	10049505	10049505	-1.49557
384991	ENSG00000185507	11	-	0.0196159	0.439387	0.660384	0.999999	IRF7	612999	613117	0.724327
355134	ENSG00000107938	10	+	0.0197803	0.439381	0.660387	0.999999	EDRF1	125741202	125741665	-0.471568
93520	ENSG00000184007	1	-	0.00965377	0.439377	0.66039	0.999999	PTP4A2	31908263	31908533	3.90975
566211	ENSG00000134440	18	-	0.0101746	0.439376	0.660391	0.999999	NARS	57606616	57606751	2.87
375421	ENSG00000251562	11	+	-0.0391682	-0.439369	0.660395	0.999999	MALAT1	65506466	65506468	-0.284653
255578	ENSG00000111912	6	+	-0.0164967	-0.439366	0.660399	0.999999	NCOA7	125928174	125928247	0.436394
294854	ENSG00000205356	7	-	-0.0171178	-0.439364	0.6604	0.999999	TECPR1	98233843	98233911	0.224953
365813	ENSG00000130640	10	-	0.0197243	0.43936	0.660403	0.999999	TUBGCP2	133301701	133302791	-0.268581
94470	ENSG00000163875	1	-	0.0248383	0.439354	0.660408	0.999999	MEAF6	37495874	37495884	-1.64209
153210	ENSG00000155657	2	-	-0.0205947	-0.439338	0.660417	0.999999	TTN	178730505	178730792	0.49776
305050	ENSG00000147533	8	+	-0.0280958	-0.43934	0.66042	0.999999	GOLGA7	41490690	41490832	-2.73572
561580	ENSG00000133313	18	+	-0.0150053	-0.439335	0.66042	0.999999	CNDP2	74499937	74499940	0.925739
398780	ENSG00000137757	11	-	0.0353149	0.439332	0.660425	0.999999	CASP5	105023137	105023143	-1.23066
618921	ENSG00000160185	21	+	0.0155951	0.439329	0.660426	0.999999	UBASH3A	42416442	42416611	1.07329
293050	ENSG00000127952	7	-	0.0179529	0.439317	0.660436	0.999999	STYXL1	76000890	76001002	0.460495
330435	ENSG00000119397	9	+	0.0169855	0.439311	0.660437	0.999999	CNTRL	121152043	121152484	0.428871
328182	ENSG00000196730	9	+	-0.0160505	-0.439302	0.660445	0.999999	DAPK1	87640298	87640412	1.35071
268589	ENSG00000111885	6	-	-0.0138339	-0.439308	0.660445	0.999999	MAN1A1	119306896	119306992	2.58066
649041	ENSG00000126012	X	-	0.0104489	0.439301	0.660445	0.999999	KDM5C	53210414	53210547	2.57133
551691	ENSG00000256525	17	-	-0.0229919	-0.439301	0.660447	0.999999	POLG2	64487069	64487474	-0.752149
348960	ENSG00000165476	10	+	-0.0180999	-0.439305	0.660449	0.999999	REEP3	63598024	63598045	0.420976
424537	ENSG00000134294	12	-	0.0134368	0.439277	0.660463	0.999999	SLC38A2	46367341	46367410	1.45834
351387	ENSG00000138134	10	+	-0.0169864	-0.439269	0.660471	0.999999	STAMBPL1	88922337	88922436	0.675208
319226	ENSG00000034677	8	-	0.0105422	0.439265	0.660472	0.999999	RNF19A	100288092	100288130	2.29249
578969	ENSG00000160410	19	+	-0.0175943	-0.439262	0.660473	0.999999	SHKBP1	40586855	40586895	1.35873
224545	ENSG00000133302	5	+	0.0278088	0.439261	0.660475	0.999999	SLF1	94691195	94691563	-1.32493
537213	ENSG00000167699	17	-	-0.014437	-0.439259	0.660476	0.999999	GLOD4	760098	760110	0.925308
345436	ENSG00000134452	10	+	0.0175217	0.439246	0.660485	0.999999	FBH1	5937110	5937128	-0.0311673
326233	ENSG00000165275	9	+	-0.022776	-0.439244	0.660489	0.999999	TRMT10B	37776282	37776405	-0.620264
423979	ENSG00000139116	12	-	-0.0291254	-0.439238	0.66049	0.999999	KIF21A	39325839	39325893	-1.3107
205545	ENSG00000171503	4	+	-0.0188958	-0.439237	0.660493	0.999999	ETFDH	158690348	158690425	0.0668261
395306	ENSG00000110090	11	-	-0.0202345	-0.439236	0.660494	0.999999	CPT1A	68775316	68775432	0.940591
643866	ENSG00000165359	X	+	-0.0126563	-0.439233	0.660496	0.999999	INTS6L	135545423	135545572	1.47034
149513	ENSG00000121988	2	-	0.0321073	0.439237	0.660496	0.999999	ZRANB3	135313489	135313605	-2.0567
364789	ENSG00000151923	10	-	0.0154814	0.439223	0.660502	0.999999	TIAL1	119580011	119580470	1.16527
187577	ENSG00000144840	3	-	0.0192184	0.439224	0.660504	0.999999	RABL3	120730696	120730787	0.0319447
102835	ENSG00000266338	1	-	-0.0204215	-0.439218	0.660506	0.999999	NBPF15	144456537	144456761	0.226903
600383	ENSG00000126456	19	-	0.0138215	0.439216	0.660507	0.999999	IRF3	49659758	49659833	1.35271
414347	ENSG00000075415	12	+	0.0147505	0.439216	0.660508	0.999999	SLC25A3	98597565	98597855	0.871983
333813	ENSG00000165688	9	+	0.0167984	0.439215	0.660509	0.999999	PMPCA	136412505	136412569	0.337007
100638	ENSG00000225938	1	-	-0.0337141	-0.439263	0.660511	0.999999	AL109741.1	101236325	101236528	-1.25705
100637	ENSG00000225938	1	-	0.0337141	0.439263	0.660511	0.999999	AL109741.1	101235683	101235881	-0.510281
244132	ENSG00000051596	5	-	0.0308864	0.439213	0.660513	0.999999	THOC3	175926559	175926741	-1.35825
59472	ENSG00000224870	1	+	0.0257747	0.439209	0.660515	0.999999	AL391244.1	1402027	1402033	-1.30983
404789	ENSG00000139083	12	+	0.0171952	0.439202	0.660519	0.999999	ETV6	11853427	11853561	0.779981
429157	ENSG00000135407	12	-	-0.0248646	-0.439197	0.660521	0.999999	AVIL	57808395	57808548	-0.46579
125476	ENSG00000088205	2	+	0.0148836	0.439197	0.660522	0.999999	DDX18	117826383	117828948	0.782176
74774	ENSG00000186141	1	+	-0.0166689	-0.439187	0.66053	0.999999	POLR3C	145836815	145836854	0.141348
73786	ENSG00000198799	1	+	-0.0157282	-0.439185	0.660531	0.999999	LRIG2	113116287	113116436	0.597456
229908	ENSG00000055163	5	+	-0.0105973	-0.439181	0.660532	0.999999	CYFIP2	157328011	157328049	2.80736
430928	ENSG00000198707	12	-	-0.0231673	-0.439176	0.660535	0.999999	CEP290	88077697	88077918	-0.468369
577298	ENSG00000126247	19	+	-0.0312363	-0.439173	0.660539	0.999999	CAPNS1	36141179	36141189	-2.40342
588231	ENSG00000196365	19	-	0.0309337	0.439173	0.660539	0.999999	LONP1	5707827	5708032	-2.44514
129118	ENSG00000077380	2	+	0.0132495	0.439166	0.660543	0.999999	DYNC1I2	171747779	171747989	1.6579
301431	ENSG00000104626	8	+	0.0163253	0.43917	0.660543	0.999999	ERI1	9011663	9011752	0.631897
306339	ENSG00000171316	8	+	0.0145702	0.439147	0.660557	0.999999	CHD7	60838076	60838255	1.11921
235224	ENSG00000172239	5	-	0.0163607	0.439144	0.660562	0.999999	PAIP1	43547728	43547913	1.66012
549433	ENSG00000121073	17	-	0.0134372	0.439138	0.660564	0.999999	SLC35B1	49702892	49703011	1.31483
135536	ENSG00000204120	2	+	0.0252253	0.439134	0.660565	0.999999	GIGYF2	232735239	232735451	-1.7626
289505	ENSG00000006625	7	-	-0.0281057	-0.439153	0.660567	0.999999	GGCT	30504569	30504799	-0.934106
551721	ENSG00000108654	17	-	-0.0116754	-0.439129	0.660569	0.999999	DDX5	64502070	64502161	2.78534
308534	ENSG00000104324	8	+	0.0156658	0.439124	0.660575	0.999999	CPQ	96761240	96761492	1.17059
496424	ENSG00000176476	16	+	0.0213071	0.439122	0.660578	0.999999	SGF29	28590296	28590384	-0.597178
118151	ENSG00000236213	2	+	0.0294249	0.439135	0.66058	0.999999	AC006369.1	37646676	37646698	-0.64969
432233	ENSG00000075188	12	-	0.0175743	0.439107	0.660589	0.999999	NUP37	102118365	102118583	0.638268
621590	ENSG00000159131	21	-	-0.0229278	-0.439097	0.660593	0.999999	GART	33531336	33531488	-1.19368
218030	ENSG00000129187	4	-	0.0227365	0.439098	0.660594	0.999999	DCTD	182916419	182916539	-1.04673
410522	ENSG00000092841	12	+	0.0198605	0.439094	0.660595	0.999999	MYL6	56160149	56160242	1.43365
155391	ENSG00000023228	2	-	-0.0113044	-0.439085	0.660602	0.999999	NDUFS1	206147646	206147661	1.73422
449099	ENSG00000092108	14	+	-0.0138783	-0.439083	0.660603	0.999999	SCFD1	30715924	30715970	1.50551
502520	ENSG00000141076	16	+	0.0256697	0.439077	0.660609	0.999999	UTP4	69165527	69167074	-1.27018
286754	ENSG00000146909	7	+	0.0281054	0.439066	0.660617	0.999999	NOM1	156964126	156964235	-1.97013
77423	ENSG00000160752	1	+	0.0214189	0.43906	0.66062	0.999999	FDPS	155318754	155318814	-0.869869
113593	ENSG00000135749	1	-	-0.0170594	-0.439057	0.660621	0.999999	PCNX2	233262045	233262165	0.440953
324889	ENSG00000137145	9	+	-0.0223694	-0.439057	0.660622	0.999999	DENND4C	19372595	19372598	-1.08118
181849	ENSG00000225697	3	-	0.0274055	0.439056	0.660623	0.999999	SLC26A6	48628622	48628714	-1.39374
614801	ENSG00000080189	20	-	0.020577	0.439055	0.660624	0.999999	SLC35C2	46350525	46350760	-0.469771
548468	ENSG00000225190	17	-	0.0319372	0.439052	0.660626	0.999999	PLEKHM1	45440837	45441059	-1.98205
198279	ENSG00000121897	4	+	-0.0208193	-0.43905	0.660628	0.999999	LIAS	39465046	39465202	-0.222617
378601	ENSG00000149273	11	+	0.0165975	0.439048	0.660629	0.999999	RPS3	75399531	75399536	3.16171
502660	ENSG00000198373	16	+	0.0126522	0.439038	0.660635	0.999999	WWP2	69799277	69799295	2.03458
516959	ENSG00000102984	16	-	-0.0314028	-0.439043	0.660637	0.999999	ZNF821	71861779	71861942	-2.01661
270388	ENSG00000146414	6	-	-0.0208641	-0.439034	0.660638	0.999999	SHPRH	145963731	145964097	-0.602648
561884	ENSG00000166377	18	+	0.0254526	0.439026	0.660644	0.999999	ATP9B	79143861	79144286	-1.39532
588618	ENSG00000088247	19	-	0.0156266	0.439024	0.660647	0.999999	KHSRP	6420422	6420471	0.810935
67842	ENSG00000132780	1	+	-0.0203179	-0.43902	0.660649	0.999999	NASP	45606592	45606680	-0.484398
116046	ENSG00000178295	2	+	-0.0318493	-0.439011	0.660658	0.999999	GEN1	17764897	17764927	-1.75379
65114	ENSG00000162521	1	+	-0.0107657	-0.439003	0.660661	0.999999	RBBP4	32651917	32652061	1.93593
345910	ENSG00000151465	10	+	0.0146126	0.438993	0.66067	0.999999	CDC123	12250311	12250319	0.828368
342029	ENSG00000056586	9	-	-0.0104782	-0.438986	0.660674	0.999999	RC3H2	122859917	122860131	1.99557
103492	ENSG00000162836	1	-	-0.0239953	-0.438986	0.660675	0.999999	ACP6	147655226	147655248	-0.714847
541339	ENSG00000141027	17	-	-0.010339	-0.438977	0.660679	0.999999	NCOR1	16070165	16070525	2.98298
482800	ENSG00000103995	15	-	0.0194925	0.438968	0.660687	0.999999	CEP152	48783983	48784120	-0.0501083
529698	ENSG00000108424	17	+	0.00834903	0.438962	0.660691	0.999999	KPNB1	47668186	47668364	3.6865
391935	ENSG00000167986	11	-	-0.012464	-0.438961	0.660691	0.999999	DDB1	61313862	61313969	3.00206
403751	ENSG00000111679	12	+	0.0110328	0.438953	0.660697	0.999999	PTPN6	6955395	6955485	3.75296
587676	ENSG00000167658	19	-	-0.0304638	-0.438949	0.660701	0.999999	EEF2	3982425	3982506	-0.104193
122891	ENSG00000115042	2	+	-0.0292152	-0.438952	0.660702	0.999999	FAHD2A	95405803	95405803	-1.94199
376370	ENSG00000173715	11	+	0.0315874	0.438947	0.660703	0.999999	C11orf80	66803995	66803997	-2.09803
304448	ENSG00000147475	8	+	0.017207	0.438941	0.660707	0.999999	ERLIN2	37749559	37749632	0.156329
641194	ENSG00000094841	X	+	0.0185418	0.438941	0.66071	0.999999	UPRT	75303405	75303519	0.0988037
592599	ENSG00000105122	19	-	0.0152509	0.438929	0.660716	0.999999	RASAL3	15454376	15454562	1.1085
606811	ENSG00000125991	20	+	-0.0288092	-0.438921	0.66072	0.999999	ERGIC3	35554916	35555043	-1.99726
506913	ENSG00000103024	16	-	0.0294039	0.438922	0.660722	0.999999	NME3	1771489	1771495	-2.56894
298213	ENSG00000158623	7	-	-0.0212325	-0.438921	0.660722	0.999999	COPG2	130506524	130506806	-0.288092
255083	ENSG00000178425	6	+	0.0112871	0.438918	0.660725	0.999999	NT5DC1	116243909	116249497	2.96966
117859	ENSG00000152689	2	+	0.0268023	0.438912	0.660728	0.999999	RASGRP3	33511812	33511842	-0.723251
412737	ENSG00000139291	12	+	0.0145004	0.438911	0.660732	0.999999	TMEM19	71698995	71699109	1.1462
106932	ENSG00000163534	1	-	-0.0283815	-0.438903	0.660735	0.999999	FCRL1	157801461	157801577	0.906507
168236	ENSG00000144802	3	+	-0.00991691	-0.438901	0.660736	0.999999	NFKBIZ	101857292	101857459	3.15959
445240	ENSG00000136111	13	-	-0.0177687	-0.438899	0.660738	0.999999	TBC1D4	75306466	75306471	1.07128
338963	ENSG00000083223	9	-	-0.0201027	-0.438897	0.660738	0.999999	TUT7	86344870	86344976	-0.337179
154415	ENSG00000115524	2	-	0.00902904	0.438894	0.66074	0.999999	SF3B1	197401742	197401888	5.24181
383944	ENSG00000197798	11	+	0.0143609	0.438892	0.660745	0.999999	FAM118B	126240792	126241044	1.17898
630752	ENSG00000099899	22	-	0.020045	0.438878	0.660752	0.999999	TRMT2A	20115266	20115336	-0.348043
62302	ENSG00000058453	1	+	0.027153	0.438877	0.660753	0.999999	CROCC	16931291	16931397	-2.04356
145948	ENSG00000241351	2	-	0.0404046	0.438928	0.660753	0.999999	IGKV3-11	89027171	89027466	2.2068
145949	ENSG00000241351	2	-	-0.0404046	-0.438928	0.660753	0.999999	IGKV3-11	89027636	89027731	0.873486
111307	ENSG00000143486	1	-	0.0189814	0.43887	0.660758	0.999999	EIF2D	206608280	206608295	-0.221264
259790	ENSG00000124789	6	-	-0.0116206	-0.43887	0.660759	0.999999	NUP153	17706277	17706387	1.33682
506992	ENSG00000063854	16	-	-0.0230853	-0.438868	0.66076	0.999999	HAGH	1822865	1822904	2.98037
583643	ENSG00000198482	19	+	-0.0152496	-0.438868	0.660763	0.999999	ZNF808	52547512	52547638	0.949293
474777	ENSG00000103653	15	+	-0.0268877	-0.438855	0.660768	0.999999	CSK	74799178	74799271	-1.21081
630100	ENSG00000015475	22	-	0.0112775	0.438849	0.660775	0.999999	BID	17735552	17735591	2.83846
468962	ENSG00000259845	15	+	0.0485189	0.43885	0.660782	0.999999	HERC2P10	30824656	30824796	-1.2194
581635	ENSG00000105443	19	+	0.0233383	0.438836	0.660782	0.999999	CYTH2	48479926	48480088	-0.820484
177884	ENSG00000157020	3	-	-0.0193946	-0.438836	0.660782	0.999999	SEC13	10300933	10300949	-0.328561
241535	ENSG00000178913	5	-	-0.0174608	-0.438852	0.660785	0.999999	TAF7	141320239	141320517	2.88649
479961	ENSG00000262728	15	-	-0.0399756	-0.438874	0.660792	0.999999	AC123768.3	32614437	32614696	-1.41925
479963	ENSG00000262728	15	-	0.0399756	0.438874	0.660792	0.999999	AC123768.3	32614715	32615158	-1.71686
123898	ENSG00000071054	2	+	0.0261937	0.43882	0.660793	0.999999	MAP4K4	101894688	101894689	-1.55068
106083	ENSG00000143622	1	-	-0.0281841	-0.438816	0.6608	0.999999	RIT1	155910878	155910881	-1.96964
76126	ENSG00000143398	1	+	-0.0127029	-0.438799	0.660809	0.999999	PIP5K1A	151231671	151231761	1.22235
207036	ENSG00000169026	4	-	0.0286961	0.438801	0.660812	0.999999	SLC49A3	682781	682890	-1.65314
493273	ENSG00000103415	16	+	0.0142927	0.438778	0.660825	0.999999	HMOX2	4508198	4508204	1.06398
476887	ENSG00000172183	15	+	-0.0135694	-0.438777	0.660826	0.999999	ISG20	88652187	88652310	2.77241
415011	ENSG00000166598	12	+	0.0122501	0.438776	0.660826	0.999999	HSP90B1	103938419	103938422	2.59592
492797	ENSG00000008516	16	+	0.0220208	0.438776	0.660829	0.999999	MMP25	3050546	3050546	1.4046
189776	ENSG00000114107	3	-	-0.0302571	-0.438772	0.66083	0.999999	CEP70	138500399	138500567	-1.55147
95888	ENSG00000070759	1	-	-0.0250066	-0.438775	0.66083	0.999999	TESK2	45385912	45385960	-1.13405
592541	ENSG00000011243	19	-	0.0228758	0.438752	0.660843	0.999999	AKAP8L	15403319	15403474	-0.88905
360499	ENSG00000138303	10	-	-0.0195836	-0.438752	0.660845	0.999999	ASCC1	72133057	72133181	-0.188273
328376	ENSG00000187742	9	+	0.00924133	0.43875	0.660845	0.999999	SECISBP2	89358721	89359642	3.39911
138259	ENSG00000134313	2	-	0.00919843	0.438744	0.660849	0.999999	KIDINS220	8779674	8779814	2.91097
571994	ENSG00000234773	19	+	0.0319049	0.438773	0.660852	0.999999	AC012618.3	12208271	12209563	-0.266257
401317	ENSG00000150433	11	-	-0.0222793	-0.438736	0.660855	0.999999	TMEM218	125101256	125101256	-0.644189
570751	ENSG00000188321	19	+	0.0152826	0.438738	0.660858	0.999999	ZNF559	9343301	9343610	1.53434
470920	ENSG00000137822	15	+	0.0312106	0.438725	0.660863	0.999999	TUBGCP4	43395158	43395582	-2.33581
602324	ENSG00000244482	19	-	-0.0327559	-0.43871	0.660876	0.999999	LILRA6	54241576	54241661	0.50851
266662	ENSG00000111880	6	-	-0.0224598	-0.438709	0.660876	0.999999	RNGTT	88963562	88963721	-0.963075
155876	ENSG00000138376	2	-	0.033558	0.438701	0.660882	0.999999	BARD1	214796794	214797060	-2.31823
229420	ENSG00000196743	5	+	-0.0362679	-0.4387	0.660889	0.999999	GM2A	151266914	151267255	-1.60298
440364	ENSG00000152749	13	+	0.0226585	0.438699	0.66089	0.999999	GPR180	94621078	94621235	-0.218744
261854	ENSG00000204348	6	-	0.0314473	0.438691	0.66089	0.999999	DXO	31970606	31970642	-2.11025
475208	ENSG00000140367	15	+	0.0322732	0.438686	0.660893	0.999999	UBE2Q2	75878186	75878360	-2.431
623066	ENSG00000160255	21	-	-0.0155464	-0.438682	0.660893	0.999999	ITGB2	44910321	44910372	3.54559
607940	ENSG00000223891	20	+	0.0145309	0.438691	0.660895	0.999999	OSER1-DT	44225072	44226027	2.09219
350596	ENSG00000138326	10	+	-0.0399932	-0.438678	0.660897	0.999999	RPS24	78037965	78037982	-0.485649
473545	ENSG00000166949	15	+	-0.0281676	-0.438677	0.660898	0.999999	SMAD3	67174303	67174584	-1.22558
314709	ENSG00000172728	8	-	-0.0237466	-0.438676	0.660901	0.999999	FUT10	33389251	33389798	0.284769
620470	ENSG00000228314	21	-	-0.0532686	-0.438677	0.660903	0.999999	CYP4F29P	13846880	13846949	-2.71015
616652	ENSG00000198276	20	-	0.0293649	0.438666	0.660907	0.999999	UCKL1	63945976	63946160	-2.23747
303395	ENSG00000147459	8	+	-0.0132705	-0.438652	0.660915	0.999999	DOCK5	25296582	25296648	3.32031
164794	ENSG00000164062	3	+	-0.0126684	-0.438647	0.660919	0.999999	APEH	49683237	49683342	1.50098
291102	ENSG00000136205	7	-	-0.0298624	-0.438644	0.660922	0.999999	TNS3	47297082	47297213	-1.5502
284679	ENSG00000006530	7	+	-0.0189679	-0.438643	0.660922	0.999999	AGK	141654410	141655244	-0.0505249
94427	ENSG00000119535	1	-	-0.0177218	-0.438642	0.660922	0.999999	CSF3R	36482900	36482934	2.53772
591482	ENSG00000105612	19	-	-0.0184358	-0.438644	0.660927	0.999999	DNASE2	12880972	12881152	0.475658
419601	ENSG00000171840	12	-	-0.0271905	-0.438634	0.660934	0.999999	NINJ2	565950	565980	0.741882
586443	ENSG00000099817	19	-	-0.020523	-0.438625	0.660936	0.999999	POLR2E	1088645	1088681	-0.378151
61184	ENSG00000132879	1	+	0.0317375	0.438621	0.660942	0.999999	FBXO44	11662292	11662624	-2.25687
490607	ENSG00000007541	16	+	-0.0266951	-0.438615	0.660943	0.999999	PIGQ	583584	583666	-1.61597
360906	ENSG00000148660	10	-	-0.0137201	-0.438613	0.660944	0.999999	CAMK2G	73815201	73815247	1.17215
349972	ENSG00000138286	10	+	0.0254506	0.438613	0.660945	0.999999	FAM149B1	73242182	73244504	-1.44256
332722	ENSG00000107164	9	+	-0.0170974	-0.438611	0.660947	0.999999	FUBP3	130635999	130636126	0.021132
406496	ENSG00000151746	12	+	0.0312548	0.438606	0.660952	0.999999	BICD1	32216247	32216459	-1.83038
436919	ENSG00000121741	13	+	-0.0101163	-0.438601	0.660952	0.999999	ZMYM2	20006374	20006586	2.9236
345867	ENSG00000065665	10	+	-0.0257802	-0.438594	0.660959	0.999999	SEC61A2	12155778	12155931	-0.817127
630750	ENSG00000099899	22	-	0.0179966	0.438586	0.660963	0.999999	TRMT2A	20114965	20115079	0.0525593
393665	ENSG00000110046	11	-	0.0307043	0.438581	0.660967	0.999999	ATG2A	64914196	64914208	-2.06338
205628	ENSG00000109756	4	+	0.0119685	0.438571	0.660974	0.999999	RAPGEF2	159342979	159343190	2.44576
427931	ENSG00000139613	12	-	-0.028117	-0.43857	0.660974	0.999999	SMARCC2	56186599	56187186	-1.54039
472151	ENSG00000138594	15	+	0.0250718	0.438563	0.660981	0.999999	TMOD3	51934203	51934249	-1.44116
222939	ENSG00000157107	5	+	-0.0199981	-0.438563	0.660981	0.999999	FCHO2	73017283	73017308	0.607894
241675	ENSG00000197948	5	-	0.0209123	0.43855	0.66099	0.999999	FCHSD1	141645822	141645932	-0.728831
545050	ENSG00000275066	17	-	0.0118094	0.438541	0.660996	0.999999	SYNRG	37536086	37536127	1.59299
419417	ENSG00000226210	12	-	-0.0334834	-0.43854	0.661003	0.999999	WASH8P	16969	17170	-0.636679
520208	ENSG00000182557	17	+	-0.0263818	-0.438537	0.661005	0.999999	SPNS3	4487863	4488208	-1.16228
466753	ENSG00000100865	14	-	0.029494	0.438528	0.661007	0.999999	CINP	102362574	102362714	-2.14199
536152	ENSG00000224877	17	+	0.0235463	0.438534	0.661009	0.999999	NDUFAF8	81241170	81241214	-0.256951
559493	ENSG00000134759	18	+	-0.0137848	-0.43851	0.661018	0.999999	ELP2	36142281	36142311	1.22357
315158	ENSG00000169490	8	-	-0.0204469	-0.43851	0.661021	0.999999	TM2D2	38991486	38991491	-0.412545
350384	ENSG00000156671	10	+	0.0120871	0.43851	0.661023	0.999999	SAMD8	75164645	75164740	1.64155
461598	ENSG00000151748	14	-	0.0251264	0.438507	0.661024	0.999999	SAV1	50664256	50665125	-1.10477
653672	ENSG00000269556	X	-	0.0203292	0.438502	0.661026	0.999999	TMEM185A	149608627	149608691	-0.0538511
135527	ENSG00000204120	2	+	0.0218864	0.438479	0.66104	0.999999	GIGYF2	232705433	232705947	-0.878538
133586	ENSG00000074582	2	+	0.022322	0.438478	0.661042	0.999999	BCS1L	218661417	218661514	-0.510075
375121	ENSG00000149792	11	+	-0.0116617	-0.438479	0.661044	0.999999	MRPL49	65127002	65127250	1.93
535471	ENSG00000087157	17	+	-0.0184575	-0.438461	0.661054	0.999999	PGS1	78424142	78424192	0.547536
162541	ENSG00000136059	3	+	-0.0291104	-0.438459	0.661056	0.999999	VILL	38000907	38000921	-2.05291
403431	ENSG00000250510	12	+	-0.0359892	-0.438466	0.66106	0.999999	GPR162	6824009	6824416	-1.87881
262018	ENSG00000204310	6	-	0.0262295	0.438459	0.661062	0.999999	AGPAT1	32170165	32170260	-1.13063
548474	ENSG00000225190	17	-	0.0233527	0.438449	0.661063	0.999999	PLEKHM1	45450618	45450763	-0.563619
444328	ENSG00000136146	13	-	0.0112291	0.438446	0.661069	0.999999	MED4	48077171	48077311	2.42225
284848	ENSG00000257743	7	+	-0.0302377	-0.438436	0.661072	0.999999	MGAM2	142138542	142138667	-0.905137
531147	ENSG00000243678	17	+	0.0301062	0.438467	0.661074	0.999999	NME2	51169383	51169936	-1.47235
290954	ENSG00000136270	7	-	0.0245543	0.438433	0.661075	0.999999	TBRG4	45102492	45102571	-1.21115
284769	ENSG00000257335	7	+	-0.0190054	-0.438427	0.661078	0.999999	MGAM	142027610	142027735	3.42197
114872	ENSG00000171163	1	-	-0.0300496	-0.438423	0.661082	0.999999	ZNF692	248857610	248857637	-2.13357
375988	ENSG00000175115	11	+	0.0130993	0.438422	0.661082	0.999999	PACS1	66216695	66216775	2.46241
273716	ENSG00000136261	7	+	0.0140755	0.438424	0.661083	0.999999	BZW2	16706198	16706481	1.26877
451231	ENSG00000100592	14	+	0.0291389	0.438419	0.661085	0.999999	DAAM1	59324128	59324238	-1.60749
70915	ENSG00000142875	1	+	-0.0138937	-0.438416	0.661087	0.999999	PRKACB	84185100	84185182	2.49572
69364	ENSG00000132849	1	+	-0.01863	-0.43841	0.66109	0.999999	PATJ	62084515	62084648	0.248875
500398	ENSG00000205336	16	+	-0.0315713	-0.438407	0.661092	0.999999	ADGRG1	57651348	57651355	-0.979601
571452	ENSG00000127616	19	+	0.0238316	0.438393	0.661102	0.999999	SMARCA4	11003153	11003159	-0.986722
467454	ENSG00000211938	14	-	0.0477104	0.438441	0.661106	0.999999	IGHV3-7	106062559	106062683	-0.668039
467453	ENSG00000211938	14	-	-0.0477104	-0.438441	0.661106	0.999999	IGHV3-7	106062151	106062455	0.531833
169602	ENSG00000114013	3	+	-0.0283142	-0.438392	0.661106	0.999999	CD86	122055374	122055376	-1.44259
381785	ENSG00000149577	11	+	0.0366787	0.438388	0.661106	0.999999	SIDT2	117179224	117179368	-2.40973
158872	ENSG00000115677	2	-	-0.0143969	-0.438387	0.661106	0.999999	HDLBP	241239992	241240017	1.49619
399181	ENSG00000137710	11	-	0.0244196	0.438384	0.661111	0.999999	RDX	110255289	110255305	-1.0447
423522	ENSG00000133704	12	-	-0.0121186	-0.438379	0.661113	0.999999	IPO8	30665729	30665845	1.6065
159572	ENSG00000134108	3	+	0.0130351	0.438382	0.661114	0.999999	ARL8B	5172736	5172740	1.48685
629030	ENSG00000093000	22	+	0.0107553	0.438378	0.661114	0.999999	NUP50	45176007	45176080	2.64568
341811	ENSG00000106804	9	-	-0.0335238	-0.438377	0.661116	0.999999	C5	120953730	120953868	-2.24301
468174	ENSG00000279192	15	+	-0.0189301	-0.438427	0.661116	0.999999	PWAR5	24986996	24988232	2.57525
468173	ENSG00000279192	15	+	0.0189301	0.438427	0.661116	0.999999	PWAR5	24985174	24986924	3.16515
255080	ENSG00000178425	6	+	0.0307083	0.438372	0.661121	0.999999	NT5DC1	116237459	116237639	-2.24994
249740	ENSG00000240065	6	+	0.0177	0.438375	0.661121	0.999999	PSMB9	32858723	32858900	1.58825
164156	ENSG00000160796	3	+	-0.0182987	-0.438366	0.661122	0.999999	NBEAL2	46998067	46998226	1.27299
512065	ENSG00000103502	16	-	-0.0162884	-0.438368	0.661123	0.999999	CDIPT	29862586	29862635	1.4791
548874	ENSG00000006025	17	-	-0.0285773	-0.438365	0.661124	0.999999	OSBPL7	47818506	47818616	-1.73224
126957	ENSG00000144224	2	+	0.0104815	0.438359	0.661129	0.999999	UBXN4	135780183	135780221	2.34343
187096	ENSG00000121579	3	-	-0.0112357	-0.438351	0.661135	0.999999	NAA50	113723959	113723980	2.08018
498948	ENSG00000121274	16	+	0.0156871	0.438348	0.661138	0.999999	TENT4B	50225239	50225285	0.552983
404713	ENSG00000134539	12	+	-0.0302183	-0.438342	0.661141	0.999999	KLRD1	10309481	10309625	0.476003
307590	ENSG00000185015	8	+	0.0279191	0.438328	0.661155	0.999999	CA13	85220927	85221125	-1.18586
341700	ENSG00000136861	9	-	-0.0169387	-0.438316	0.661158	0.999999	CDK5RAP2	120571974	120571976	0.184683
265174	ENSG00000151914	6	-	0.0298106	0.43831	0.661163	0.999999	DST	56573732	56573887	-1.38446
460261	ENSG00000092148	14	-	-0.0107384	-0.43831	0.661163	0.999999	HECTD1	31113277	31113430	2.01611
374540	ENSG00000149761	11	+	-0.0303625	-0.43831	0.661165	0.999999	NUDT22	64230183	64230219	-2.09731
223748	ENSG00000039319	5	+	0.0230694	0.438292	0.661176	0.999999	ZFYVE16	80411646	80411773	-0.73858
449235	ENSG00000151413	14	+	0.029203	0.438291	0.66118	0.999999	NUBPL	31826629	31826714	-1.86144
635617	ENSG00000100425	22	-	-0.0218218	-0.438284	0.661184	0.999999	BRD1	49777034	49777161	-1.14936
397924	ENSG00000110172	11	-	-0.0139331	-0.43828	0.661186	0.999999	CHORDC1	90205460	90205565	1.77185
550629	ENSG00000108423	17	-	-0.021251	-0.438276	0.66119	0.999999	TUBD1	59890884	59891003	-0.23571
366640	ENSG00000177697	11	+	0.0282	0.438275	0.66119	0.999999	CD151	837532	837544	-0.425647
572588	ENSG00000123146	19	+	0.0117645	0.438263	0.661197	0.999999	ADGRE5	14390924	14391079	4.42412
260131	ENSG00000111913	6	-	-0.0115296	-0.438255	0.661203	0.999999	RIPOR2	24809799	24809807	3.75538
132475	ENSG00000115020	2	+	0.0121832	0.438255	0.661203	0.999999	PIKFYVE	208285801	208285933	1.71013
104113	ENSG00000143452	1	-	-0.0370003	-0.438253	0.661207	0.999999	HORMAD1	150698391	150698553	-2.56323
148240	ENSG00000125538	2	-	0.01516	0.43825	0.661209	0.999999	IL1B	112835566	112835617	2.1858
399865	ENSG00000160584	11	-	-0.0246765	-0.438241	0.661213	0.999999	SIK3	116861841	116861926	-0.506447
86498	ENSG00000116984	1	+	0.011625	0.43824	0.661215	0.999999	MTR	236835616	236835687	1.58449
487071	ENSG00000140400	15	-	-0.0350438	-0.438233	0.661218	0.999999	MAN2C1	75356958	75357048	-2.27283
460268	ENSG00000092148	14	-	0.00995806	0.438232	0.661219	0.999999	HECTD1	31116321	31116458	2.4911
613658	ENSG00000131051	20	-	-0.0125336	-0.43823	0.66122	0.999999	RBM39	35704328	35704376	2.14308
528065	ENSG00000033627	17	+	-0.0151424	-0.438222	0.661226	0.999999	ATP6V0A1	42487155	42487346	1.27209
114284	ENSG00000143702	1	-	0.0189401	0.438221	0.661227	0.999999	CEP170	243255051	243255216	-0.151152
180675	ENSG00000185219	3	-	-0.0192003	-0.438222	0.661229	0.999999	ZNF445	44449513	44449623	0.127536
179636	ENSG00000153560	3	-	0.0137329	0.438207	0.661238	0.999999	UBP1	33397045	33397135	1.06679
60457	ENSG00000204859	1	+	0.0186422	0.438208	0.66124	0.999999	ZBTB48	6586695	6586787	0.0993859
369016	ENSG00000133794	11	+	0.0113127	0.438205	0.66124	0.999999	ARNTL	13354449	13354631	1.97512
120327	ENSG00000143995	2	+	-0.039051	-0.43821	0.66124	0.999999	MEIS1	66568746	66568756	-2.12435
367693	ENSG00000225101	11	+	-0.0193218	-0.438218	0.661244	0.999999	OR52K3P	4474813	4475755	2.33223
581083	ENSG00000160014	19	+	0.0132622	0.438185	0.661256	0.999999	CALM3	46609276	46609305	2.08173
304984	ENSG00000131203	8	+	0.035183	0.43817	0.661269	0.999999	IDO1	39917885	39917929	-1.36974
558389	ENSG00000167088	18	+	0.0247209	0.438172	0.66127	0.999999	SNRPD1	21612331	21612443	-0.430778
573362	ENSG00000072954	19	+	-0.0348826	-0.438175	0.661272	0.999999	TMEM38A	16682421	16682508	-2.33046
126219	ENSG00000136731	2	+	-0.0104333	-0.438136	0.661289	0.999999	UGGT1	128143094	128143225	2.31663
471297	ENSG00000140263	15	+	-0.0207769	-0.438143	0.661291	0.999999	SORD	45061067	45061226	0.176739
515870	ENSG00000102901	16	-	-0.0304899	-0.438124	0.6613	0.999999	CENPT	67831829	67831840	-2.05425
350063	ENSG00000176986	10	+	-0.0116073	-0.438123	0.6613	0.999999	SEC24C	73765800	73765915	1.76156
346271	ENSG00000026025	10	+	0.0102525	0.438124	0.6613	0.999999	VIM	17233587	17233682	6.52488
359733	ENSG00000151150	10	-	-0.026338	-0.43812	0.6613	0.999999	ANK3	60028401	60028867	-0.885253
250111	ENSG00000096433	6	+	0.0206789	0.438119	0.661301	0.999999	ITPR3	33670671	33670815	-0.284415
619901	ENSG00000182362	21	+	-0.0347232	-0.438121	0.661308	0.999999	YBEY	46297539	46297723	-2.19425
609967	ENSG00000171858	20	+	0.0330917	0.438115	0.661309	0.999999	RPS21	62387675	62387842	0.569518
463871	ENSG00000119688	14	-	-0.0248674	-0.438105	0.661312	0.999999	ABCD4	74286701	74286709	-1.15762
448510	ENSG00000092010	14	+	0.0108802	0.438105	0.661313	0.999999	PSME1	24138049	24138117	4.44144
330817	ENSG00000119408	9	+	-0.0151714	-0.438103	0.661315	0.999999	NEK6	124339615	124339665	1.47508
211991	ENSG00000163297	4	-	-0.0116063	-0.438097	0.661319	0.999999	ANTXR2	80072701	80073086	2.0961
622916	ENSG00000160226	21	-	-0.0297447	-0.438098	0.66132	0.999999	CFAP410	44333254	44333262	-2.29634
380040	ENSG00000168876	11	+	0.0205027	0.438083	0.66133	0.999999	ANKRD49	94498328	94498343	0.530723
376580	ENSG00000172932	11	+	-0.0289676	-0.438077	0.661332	0.999999	ANKRD13D	67289829	67289933	-2.01202
412600	ENSG00000111596	12	+	-0.0115491	-0.438075	0.661333	0.999999	CNOT2	70332807	70332846	1.84435
611034	ENSG00000101365	20	-	0.0253568	0.438072	0.661336	0.999999	IDH3B	2659313	2659524	-1.82038
377320	ENSG00000162341	11	+	-0.0279312	-0.438068	0.661339	0.999999	TPCN2	69081400	69081499	-1.54671
272169	ENSG00000008018	6	-	-0.0136522	-0.438074	0.661342	0.999999	PSMB1	170546103	170546184	3.1709
186939	ENSG00000163606	3	-	0.0180206	0.438065	0.661345	0.999999	CD200R1	112921209	112922689	0.688644
225158	ENSG00000151422	5	+	-0.0286964	-0.438061	0.661345	0.999999	FER	108748967	108748993	-1.72419
513394	ENSG00000069329	16	-	-0.00969058	-0.438054	0.661349	0.999999	VPS35	46682079	46682175	2.9936
236874	ENSG00000113163	5	-	0.0124978	0.438051	0.66135	0.999999	COL4A3BP	75511112	75511200	1.51529
317674	ENSG00000076554	8	-	0.0246119	0.438049	0.661354	0.999999	TPD52	80037677	80037740	-0.614555
621135	ENSG00000156261	21	-	-0.0111939	-0.438046	0.661355	0.999999	CCT8	29067590	29067705	2.97247
97092	ENSG00000157193	1	-	0.0301749	0.438029	0.661368	0.999999	LRP8	53247018	53247056	-1.98446
318057	ENSG00000133742	8	-	0.0822311	0.438018	0.661376	0.999999	CA1	85337064	85337212	-1.026
164523	ENSG00000178467	3	+	0.0208796	0.438011	0.661381	0.999999	P4HTM	48990403	48990604	-1.08829
469798	ENSG00000128829	15	+	-0.0193232	-0.43801	0.661381	0.999999	EIF2AK4	40017108	40017242	-0.228837
186644	ENSG00000163507	3	-	0.025646	0.438012	0.661381	0.999999	CIP2A	108568157	108568314	-0.726883
496425	ENSG00000176476	16	+	0.0216176	0.437995	0.661395	0.999999	SGF29	28590385	28590441	-0.582787
651144	ENSG00000102362	X	-	0.0404705	0.437994	0.661396	0.999999	SYTL4	100681227	100681335	-2.44311
591978	ENSG00000072062	19	-	0.0237017	0.43799	0.661397	0.999999	PRKACA	14096371	14096970	-0.510748
317880	ENSG00000104231	8	-	0.0218363	0.437983	0.661401	0.999999	ZFAND1	81713948	81713950	-0.103161
407165	ENSG00000134283	12	+	0.0115533	0.437982	0.661401	0.999999	PPHLN1	42446619	42447165	1.88931
565393	ENSG00000141627	18	-	-0.0187401	-0.437978	0.661404	0.999999	DYM	49043669	49043803	-0.287798
197761	ENSG00000168214	4	+	0.0261246	0.437969	0.661411	0.999999	RBPJ	26362436	26362445	-1.47849
187969	ENSG00000065534	3	-	0.0307608	0.437965	0.661415	0.999999	MYLK	123618639	123618767	0.150513
274141	ENSG00000122550	7	+	0.0164965	0.437952	0.661424	0.999999	KLHL7	23143929	23144025	0.532058
628384	ENSG00000100412	22	+	-0.0175751	-0.437949	0.661426	0.999999	ACO2	41523205	41523278	0.270069
191123	ENSG00000174953	3	-	0.0113458	0.437947	0.661426	0.999999	DHX36	154278495	154280578	2.18961
494978	ENSG00000103544	16	+	-0.0152035	-0.43793	0.661438	0.999999	VPS35L	19616741	19616808	0.493568
428490	ENSG00000196531	12	-	0.037248	0.437923	0.661445	0.999999	NACA	56713869	56714248	-1.59207
68915	ENSG00000243725	1	+	0.0339239	0.437951	0.661448	0.999999	TTC4	54716599	54716599	-2.42343
64102	ENSG00000142765	1	+	0.0267956	0.437913	0.661451	0.999999	SYTL1	27343228	27343272	-1.37353
177692	ENSG00000134072	3	-	0.014796	0.437916	0.661453	0.999999	CAMK1	9760656	9760768	1.55117
638618	ENSG00000147121	X	+	0.0151137	0.437914	0.661454	0.999999	KRBOX4	46472753	46473594	1.22149
324197	ENSG00000232104	9	+	-0.0314566	-0.437913	0.661456	0.999999	RFX3-AS1	3568794	3568889	-1.66452
516255	ENSG00000213380	16	-	0.0254688	0.437908	0.661459	0.999999	COG8	69338208	69338577	-1.47037
97739	ENSG00000162601	1	-	-0.014957	-0.4379	0.661462	0.999999	MYSM1	58695129	58695207	0.723052
613946	ENSG00000101347	20	-	-0.00974111	-0.437895	0.661463	0.999999	SAMHD1	36941039	36941111	4.14664
520077	ENSG00000132359	17	+	0.0255206	0.437896	0.661464	0.999999	RAP1GAP2	3034213	3034229	-0.79988
499341	ENSG00000103479	16	+	-0.011411	-0.437895	0.661465	0.999999	RBL2	53434420	53434796	2.07044
328413	ENSG00000165025	9	+	-0.0105569	-0.437884	0.661475	0.999999	SYK	90843858	90844246	3.70937
191954	ENSG00000114209	3	-	0.0205355	0.437879	0.661476	0.999999	PDCD10	167734833	167734836	0.542086
356715	ENSG00000165626	10	-	-0.043963	-0.437875	0.661503	0.999999	BEND7	13499778	13500080	-2.37895
385599	ENSG00000183734	11	-	-0.038373	-0.437881	0.661512	0.999999	ASCL2	2268495	2269126	0.870438
385600	ENSG00000183734	11	-	0.038373	0.437881	0.661512	0.999999	ASCL2	2269733	2270952	-2.2014
75003	ENSG00000268043	1	+	0.031471	0.437818	0.66152	0.999999	NBPF12	146968448	146968550	-1.25311
276171	ENSG00000136280	7	+	0.0206482	0.437812	0.661524	0.999999	CCM2	45027026	45027266	-0.1768
630010	ENSG00000093072	22	-	0.0290058	0.437812	0.661525	0.999999	ADA2	17178790	17179302	-1.53926
519985	ENSG00000141258	17	+	0.0148732	0.437811	0.661525	0.999999	SGSM2	2380265	2380675	0.934312
115339	ENSG00000115738	2	+	0.0233616	0.437818	0.661531	0.999999	ID2	8682780	8682842	-0.0113897
516060	ENSG00000167261	16	-	-0.0145759	-0.437803	0.661532	0.999999	DPEP2	67990047	67990048	1.85586
608903	ENSG00000197818	20	+	-0.0133042	-0.437803	0.661533	0.999999	SLC9A8	49815008	49815189	1.90445
157195	ENSG00000036257	2	-	-0.010086	-0.437799	0.661533	0.999999	CUL3	224505972	224506132	2.89673
614112	ENSG00000198959	20	-	0.0327508	0.437803	0.661534	0.999999	TGM2	38139412	38139654	-0.282991
650411	ENSG00000229807	X	-	-0.0184365	-0.437794	0.661537	0.999999	XIST	73820703	73820716	-1.20024
496948	ENSG00000280789	16	+	-0.030235	-0.437843	0.66154	0.999999	PAGR1	29815952	29816505	-0.11274
496949	ENSG00000280789	16	+	0.030235	0.437843	0.66154	0.999999	PAGR1	29820093	29820117	-0.893162
246147	ENSG00000112739	6	+	-0.0116373	-0.437788	0.661542	0.999999	PRPF4B	4049016	4049106	2.20258
526716	ENSG00000275700	17	+	0.0143548	0.437783	0.661547	0.999999	AATF	36990774	36990774	0.725602
278649	ENSG00000127947	7	+	0.0135756	0.437778	0.661549	0.999999	PTPN12	77610948	77611046	1.80502
154451	ENSG00000144381	2	-	-0.0125686	-0.437772	0.661554	0.999999	HSPD1	197487858	197487973	1.99189
383033	ENSG00000196914	11	+	0.0599093	0.437767	0.661557	0.999999	ARHGEF12	120477574	120477646	-2.23369
189035	ENSG00000004399	3	-	-0.0341194	-0.437767	0.661557	0.999999	PLXND1	129571509	129571539	-2.62564
256589	ENSG00000146416	6	+	0.0212397	0.437763	0.661564	0.999999	AIG1	143339639	143340290	-0.0791662
449032	ENSG00000092140	14	+	-0.0327817	-0.437758	0.661564	0.999999	G2E3	30598100	30598288	-2.23048
497219	ENSG00000149923	16	+	0.0120763	0.437754	0.661568	0.999999	PPP4C	30084933	30085041	2.64918
552564	ENSG00000154265	17	-	0.0256125	0.437745	0.661572	0.999999	ABCA5	69304669	69304810	-0.941513
247943	ENSG00000198315	6	+	-0.0268046	-0.437752	0.661572	0.999999	ZKSCAN8	28142211	28142263	-1.84492
256114	ENSG00000028839	6	+	-0.0145847	-0.437744	0.661578	0.999999	TBPL1	133982568	133982650	1.57445
284865	ENSG00000257743	7	+	0.0291894	0.437731	0.661583	0.999999	MGAM2	142167268	142167486	-0.737623
482956	ENSG00000166262	15	-	-0.033336	-0.437737	0.661584	0.999999	FAM227B	49620631	49620699	-2.31516
475334	ENSG00000140368	15	+	-0.0146916	-0.437719	0.661591	0.999999	PSTPIP1	77028599	77028643	1.30696
636288	ENSG00000185291	X	+	0.0330391	0.437724	0.661592	0.999999	IL3RA	1341728	1341829	-0.272963
322900	ENSG00000180900	8	-	-0.0247224	-0.437713	0.661597	0.999999	SCRIB	143810906	143811072	-1.87938
470293	ENSG00000247556	15	+	-0.0201094	-0.437707	0.661604	0.999999	OIP5-AS1	41287983	41288271	-0.237998
167557	ENSG00000179021	3	+	-0.0196536	-0.4377	0.661611	0.999999	C3orf38	88149743	88149986	0.40342
334451	ENSG00000181090	9	+	-0.0209	-0.43769	0.661612	0.999999	EHMT1	137717046	137717050	-0.629556
601769	ENSG00000213020	19	-	-0.0220755	-0.437691	0.661613	0.999999	ZNF611	52729906	52730005	-0.569259
423194	ENSG00000123104	12	-	-0.0206872	-0.437688	0.661614	0.999999	ITPR2	26715446	26715728	-0.511362
384767	ENSG00000185187	11	-	-0.0268259	-0.43768	0.66162	0.999999	SIGIRR	407062	407062	-2.06102
581390	ENSG00000105373	19	+	0.0143323	0.437678	0.661622	0.999999	NOP53	47757006	47757048	3.27068
587573	ENSG00000007264	19	-	-0.0261452	-0.437677	0.661623	0.999999	MATK	3784153	3784239	-1.01831
546628	ENSG00000168259	17	-	-0.0106944	-0.437673	0.661625	0.999999	DNAJC7	41982322	41982401	2.25232
332696	ENSG00000107164	9	+	-0.0209402	-0.437672	0.661627	0.999999	FUBP3	130579606	130579764	-0.764613
445127	ENSG00000276644	13	-	0.0334149	0.437674	0.66163	0.999999	DACH1	71475706	71475849	-2.00747
223916	ENSG00000131732	5	+	0.0125552	0.437654	0.661641	0.999999	ZCCHC9	81302056	81304740	2.28516
433588	ENSG00000234608	12	-	0.0165474	0.437651	0.661645	0.999999	MAPKAPK5-AS1	111841327	111841470	0.853901
182794	ENSG00000182179	3	-	0.0148865	0.437642	0.661648	0.999999	UBA7	49809706	49809725	0.978067
214156	ENSG00000138785	4	-	-0.0157347	-0.437642	0.661649	0.999999	INTS12	105682808	105683061	0.807578
299787	ENSG00000106462	7	-	-0.0312366	-0.437638	0.661652	0.999999	EZH2	148810333	148810414	-1.71835
541869	ENSG00000177731	17	-	-0.0220539	-0.437634	0.661652	0.999999	FLII	18245229	18245229	-1.01959
314484	ENSG00000197892	8	-	0.0133793	0.43763	0.661656	0.999999	KIF13B	29160733	29160867	1.30403
463375	ENSG00000072110	14	-	0.0273397	0.437625	0.66166	0.999999	ACTN1	68978290	68978735	-0.56325
532477	ENSG00000170921	17	+	-0.0216953	-0.437614	0.661668	0.999999	TANC2	63193991	63193993	-0.177412
450121	ENSG00000165516	14	+	-0.0136002	-0.437614	0.661669	0.999999	KLHDC2	49780703	49780775	1.82337
297072	ENSG00000164603	7	-	0.012986	0.43762	0.66167	0.999999	BMT2	112895569	112895739	1.9004
158241	ENSG00000132323	2	-	-0.0178891	-0.437606	0.661675	0.999999	ILKAP	238184097	238184113	0.175729
152132	ENSG00000198586	2	-	-0.0136173	-0.437587	0.661688	0.999999	TLK1	170997712	170997823	1.44619
600716	ENSG00000105053	19	-	-0.0138199	-0.437584	0.66169	0.999999	VRK3	49988372	49988492	1.16717
351350	ENSG00000204020	10	+	-0.0256206	-0.437591	0.661692	0.999999	LIPN	88761406	88761513	0.893135
319954	ENSG00000104408	8	-	-0.0170176	-0.437576	0.661696	0.999999	EIF3E	108216412	108216475	3.10003
308343	ENSG00000164941	8	+	0.0109971	0.43756	0.661707	0.999999	INTS8	94851553	94851686	2.29422
174005	ENSG00000114346	3	+	-0.0304954	-0.437553	0.661713	0.999999	ECT2	172762787	172762806	-1.5493
614071	ENSG00000166619	20	-	0.0288359	0.437553	0.661713	0.999999	BLCAP	37527574	37527630	-2.21454
440884	ENSG00000134900	13	+	0.0125868	0.437547	0.661717	0.999999	TPP2	102678364	102678461	1.35689
469645	ENSG00000171262	15	+	0.0285433	0.437533	0.661731	0.999999	FAM98B	38454154	38454232	-1.57494
493095	ENSG00000122390	16	+	-0.0264156	-0.437523	0.661734	0.999999	NAA60	3485605	3485786	-1.46653
594254	ENSG00000198521	19	-	0.0300985	0.437523	0.661735	0.999999	ZNF43	21850938	21851027	-1.56023
159387	ENSG00000150995	3	+	-0.0139442	-0.437519	0.661736	0.999999	ITPR1	4639384	4639409	1.43041
364364	ENSG00000165813	10	-	-0.0175443	-0.437522	0.661736	0.999999	CCDC186	114144603	114144616	0.672041
73131	ENSG00000168710	1	+	0.012311	0.437516	0.66174	0.999999	AHCYL1	110016667	110016730	1.25537
529950	ENSG00000082641	17	+	0.0111743	0.437515	0.66174	0.999999	NFE2L1	48058462	48058876	1.99596
364844	ENSG00000197771	10	-	-0.0126133	-0.437509	0.661746	0.999999	MCMBP	119872527	119872754	0.999085
589440	ENSG00000142347	19	-	-0.01342	-0.437503	0.661748	0.999999	MYO1F	8541957	8541991	3.3527
406470	ENSG00000174718	12	+	0.00994341	0.437504	0.661749	0.999999	KIAA1551	31980878	31981060	5.95979
225495	ENSG00000047188	5	+	-0.0130218	-0.4375	0.661751	0.999999	YTHDC2	113524981	113525177	1.4798
359842	ENSG00000151150	10	-	0.0287579	0.437495	0.661753	0.999999	ANK3	60572465	60572663	-1.15155
582259	ENSG00000104870	19	+	-0.0336703	-0.437491	0.661757	0.999999	FCGRT	49513179	49513194	-1.31402
317179	ENSG00000147592	8	-	0.017724	0.437492	0.661762	0.999999	LACTB2	70657756	70657882	0.798781
583473	ENSG00000105568	19	+	-0.0150534	-0.437476	0.661768	0.999999	PPP2R1A	52212699	52212829	0.726744
162421	ENSG00000144674	3	+	-0.00836957	-0.437463	0.661778	0.999999	GOLGA4	37324960	37327764	4.99995
81994	ENSG00000000971	1	+	0.0320009	0.43746	0.661781	0.999999	CFH	196677668	196679622	-0.763638
565517	ENSG00000167315	18	-	0.0193974	0.437458	0.661784	0.999999	ACAA2	49785352	49786619	0.180039
629731	ENSG00000025770	22	+	0.0214566	0.437443	0.661792	0.999999	NCAPH2	50520965	50521036	-0.821596
608486	ENSG00000064601	20	+	0.0124625	0.437441	0.661794	0.999999	CTSA	45893988	45894072	2.63299
461804	ENSG00000087301	14	-	0.0241657	0.437425	0.661806	0.999999	TXNDC16	52457090	52457174	-0.485258
410927	ENSG00000182199	12	+	0.0171511	0.437408	0.661817	0.999999	SHMT2	57234234	57234244	0.510918
642654	ENSG00000157600	X	+	0.0197927	0.43741	0.661819	0.999999	TMEM164	110144798	110144854	1.68574
363370	ENSG00000198408	10	-	-0.00883361	-0.437398	0.661825	0.999999	OGA	101790896	101791088	4.18544
171157	ENSG00000091527	3	+	0.0218503	0.437396	0.661827	0.999999	CDV3	133573976	133574079	-1.2586
262332	ENSG00000168394	6	-	0.0120247	0.437395	0.661828	0.999999	TAP1	32852109	32852239	4.27574
643428	ENSG00000183918	X	+	0.0202897	0.437397	0.661831	0.999999	SH2D1A	124365761	124365824	1.196
405944	ENSG00000152944	12	+	-0.019306	-0.437382	0.661839	0.999999	MED21	27022577	27022621	0.0164032
332886	ENSG00000126883	9	+	-0.0307913	-0.437372	0.661843	0.999999	NUP214	131174168	131174318	-1.7099
599828	ENSG00000063177	19	-	-0.0320812	-0.437368	0.661847	0.999999	RPL18	48617885	48618559	-0.191755
197656	ENSG00000053900	4	+	0.0180611	0.437357	0.661854	0.999999	ANAPC4	25405573	25405600	0.222052
135009	ENSG00000135916	2	+	-0.0282737	-0.437349	0.661865	0.999999	ITM2C	230876961	230876967	-0.949559
211739	ENSG00000138760	4	-	-0.0154934	-0.437338	0.661867	0.999999	SCARB2	76163225	76163286	0.788359
581027	ENSG00000011485	19	+	0.0159922	0.437336	0.661871	0.999999	PPP5C	46384804	46384909	0.814483
364169	ENSG00000119927	10	-	0.0254085	0.437331	0.661874	0.999999	GPAM	112157249	112157389	-1.08377
101341	ENSG00000134248	1	-	0.0134207	0.43733	0.661879	0.999999	LAMTOR5	110406318	110406379	1.90008
390454	ENSG00000149182	11	-	-0.0155514	-0.43732	0.66188	0.999999	ARFGAP2	47176847	47176847	0.451605
469029	ENSG00000169926	15	+	-0.0101833	-0.437324	0.661883	0.999999	KLF13	31377492	31377898	3.89797
579663	ENSG00000076928	19	+	-0.0163116	-0.437302	0.661894	0.999999	ARHGEF1	41906457	41906561	1.20289
356291	ENSG00000134460	10	-	-0.0335179	-0.437304	0.661895	0.999999	IL2RA	6062310	6062325	-2.04344
316195	ENSG00000167904	8	-	-0.0259074	-0.437296	0.6619	0.999999	TMEM68	55739944	55740171	-1.0429
464044	ENSG00000119682	14	-	0.0109274	0.437287	0.661904	0.999999	AREL1	74669687	74669774	2.09423
330612	ENSG00000148187	9	+	-0.0179648	-0.43729	0.661905	0.999999	MRRF	122313331	122313386	0.0175479
348058	ENSG00000012779	10	+	-0.0133122	-0.437288	0.661905	0.999999	ALOX5	45443038	45443216	3.13916
478573	ENSG00000185596	15	+	0.029474	0.437292	0.661909	0.999999	WASH3P	101965953	101966051	-1.14855
507312	ENSG00000008710	16	-	-0.0169782	-0.437278	0.661913	0.999999	PKD1	2109854	2111457	0.0193202
541633	ENSG00000141030	17	-	0.0139547	0.437267	0.66192	0.999999	COPS3	17254887	17254945	1.78592
123857	ENSG00000071054	2	+	-0.0102558	-0.437261	0.661923	0.999999	MAP4K4	101855977	101856138	2.91524
426177	ENSG00000135457	12	-	-0.0134793	-0.43726	0.661927	0.999999	TFCP2	51109121	51109273	1.08102
618917	ENSG00000160185	21	+	-0.0187054	-0.437255	0.66193	0.999999	UBASH3A	42413177	42413205	0.202079
529159	ENSG00000184922	17	+	0.0147715	0.43725	0.661931	0.999999	FMNL1	45237281	45237357	2.23172
204933	ENSG00000109654	4	+	0.0365468	0.437254	0.661935	0.999999	TRIM2	153222243	153222669	-2.14196
599663	ENSG00000105483	19	-	0.0166712	0.437236	0.661941	0.999999	CARD8	48249834	48249847	0.698137
169285	ENSG00000031081	3	+	0.0222198	0.437241	0.661943	0.999999	ARHGAP31	119365316	119365418	-0.544389
593986	ENSG00000266904	19	-	0.0354275	0.437249	0.661957	0.999999	LINC00663	19757366	19757782	-1.94404
322814	ENSG00000104522	8	-	0.0238572	0.437209	0.661962	0.999999	TSTA3	143614787	143614820	1.57731
477952	ENSG00000173575	15	+	0.0103647	0.437201	0.661966	0.999999	CHD2	92992859	92992998	2.69249
213186	ENSG00000145335	4	-	0.0226185	0.437204	0.661967	0.999999	SNCA	89726628	89726660	7.13105
368300	ENSG00000175390	11	+	-0.0139709	-0.4372	0.661969	0.999999	EIF3F	7992084	7992126	2.26398
594677	ENSG00000121297	19	-	-0.0280578	-0.437216	0.661975	0.999999	TSHZ3	31308345	31308709	-0.277843
293184	ENSG00000186088	7	-	0.0248699	0.437181	0.661981	0.999999	GSAP	77311941	77312100	-0.867309
532137	ENSG00000141376	17	+	0.0297075	0.43718	0.661982	0.999999	BCAS3	60677852	60677854	-2.20935
504432	ENSG00000135709	16	+	-0.0155151	-0.437178	0.661986	0.999999	KIAA0513	85087072	85087166	1.24622
507096	ENSG00000140988	16	-	0.0290906	0.437163	0.661995	0.999999	RPS2	1964539	1964581	-0.533229
103454	ENSG00000131781	1	-	-0.0206976	-0.437145	0.662011	0.999999	FMO5	147224895	147225066	-0.0806844
334917	ENSG00000080298	9	-	0.0175366	0.437123	0.662024	0.999999	RFX3	3248032	3248185	0.469681
234487	ENSG00000197603	5	-	-0.0241471	-0.437114	0.66203	0.999999	CPLANE1	37121617	37121784	-0.881999
250226	ENSG00000124562	6	+	0.0175342	0.437121	0.662032	0.999999	SNRPC	34773533	34773714	0.596104
622246	ENSG00000205581	21	-	-0.021879	-0.437109	0.662035	0.999999	HMGN1	39348545	39348577	-0.302902
334466	ENSG00000181090	9	+	0.0303498	0.437097	0.662042	0.999999	EHMT1	137745473	137745602	-2.24279
244671	ENSG00000183258	5	-	-0.0135046	-0.437089	0.662048	0.999999	DDX41	177515685	177515731	1.27043
332519	ENSG00000148358	9	+	-0.0293684	-0.437083	0.662054	0.999999	GPR107	130114577	130114663	-2.24944
64104	ENSG00000142765	1	+	0.0137178	0.437078	0.662057	0.999999	SYTL1	27345297	27345525	1.61148
573672	ENSG00000130312	19	+	-0.0271469	-0.437085	0.662058	0.999999	MRPL34	17306783	17306843	-1.56893
496993	ENSG00000013364	16	+	-0.0143592	-0.437074	0.662059	0.999999	MVP	29840268	29840271	1.76573
577254	ENSG00000105254	19	+	-0.0275464	-0.437075	0.662062	0.999999	TBCB	36115519	36115551	-1.70464
535531	ENSG00000167280	17	+	-0.022335	-0.437071	0.662063	0.999999	ENGASE	79083086	79083123	-0.367771
114135	ENSG00000203668	1	-	-0.0215298	-0.437079	0.662067	0.999999	CHML	241635798	241636073	0.414729
633716	ENSG00000100385	22	-	-0.0255703	-0.437062	0.662071	0.999999	IL2RB	37144085	37144205	-0.41357
361728	ENSG00000223482	10	-	0.0207441	0.437057	0.662073	0.999999	NUTM2A-AS1	87330892	87330952	0.913819
483045	ENSG00000140287	15	-	-0.0474531	-0.437054	0.662076	0.999999	HDC	50257425	50257547	-1.62208
594506	ENSG00000197372	19	-	0.0192191	0.437055	0.662077	0.999999	ZNF675	23662114	23662209	0.614534
648266	ENSG00000017483	X	-	0.0372278	0.43705	0.662079	0.999999	SLC38A5	48467872	48467925	-1.50941
284169	ENSG00000155561	7	+	0.0112579	0.437041	0.662083	0.999999	NUP205	135578751	135578915	1.66322
521174	ENSG00000072778	17	+	0.0109088	0.437034	0.662088	0.999999	ACADVL	7223968	7224069	2.74164
341298	ENSG00000148218	9	-	0.020362	0.437036	0.662089	0.999999	ALAD	113392132	113392169	-0.160763
290744	ENSG00000015676	7	-	-0.0129493	-0.437019	0.662101	0.999999	NUDCD3	44392297	44392384	1.33756
367224	ENSG00000064201	11	+	0.0198721	0.437018	0.662101	0.999999	TSPAN32	2313709	2313755	-0.0456753
179556	ENSG00000170266	3	-	0.0133056	0.437012	0.662105	0.999999	GLB1	33014073	33014142	1.37478
406145	ENSG00000087448	12	+	0.023493	0.437019	0.662106	0.999999	KLHL42	27787635	27788208	-0.905629
452560	ENSG00000029364	14	+	-0.00875034	-0.437009	0.662108	0.999999	SLC39A9	69460552	69461696	3.4605
145052	ENSG00000005436	2	-	-0.0231196	-0.437004	0.662111	0.999999	GCFC2	75687827	75687892	-0.61191
591275	ENSG00000105576	19	-	0.025261	0.437002	0.662111	0.999999	TNPO2	12703714	12703756	-1.25504
621132	ENSG00000156261	21	-	-0.0274089	-0.437001	0.662113	0.999999	CCT8	29066778	29066890	-1.47787
331850	ENSG00000119392	9	+	0.0125255	0.437004	0.662113	0.999999	GLE1	128539616	128539698	1.13747
72953	ENSG00000116337	1	+	-0.0178652	-0.436999	0.662113	0.999999	AMPD2	109631542	109631568	0.796243
357951	ENSG00000107951	10	-	-0.0115588	-0.437005	0.662113	0.999999	MTPAP	30313010	30313971	2.08655
449719	ENSG00000092208	14	+	-0.0283428	-0.436996	0.662119	0.999999	GEMIN2	39117999	39118088	-1.03538
408916	ENSG00000123395	12	+	0.0297098	0.436984	0.662131	0.999999	ATG101	52070049	52070071	-2.19272
392619	ENSG00000162191	11	-	0.0156448	0.436972	0.662133	0.999999	UBXN1	62677006	62677517	0.953703
171323	ENSG00000154928	3	+	0.0126545	0.436962	0.662141	0.999999	EPHB1	134597879	134597984	3.694
473199	ENSG00000103671	15	+	-0.0151244	-0.436962	0.662142	0.999999	TRIP4	64409613	64409684	0.719836
647041	ENSG00000173681	X	-	0.0201644	0.436959	0.662143	0.999999	BCLAF3	19935809	19935898	-0.105188
305710	ENSG00000104738	8	+	-0.0251155	-0.436957	0.662145	0.999999	MCM4	47975715	47975785	-0.918182
192959	ENSG00000172578	3	-	-0.0107408	-0.436955	0.662149	0.999999	KLHL6	183491368	183492228	2.5877
548753	ENSG00000004897	17	-	0.0136356	0.43695	0.662149	0.999999	CDC27	47137152	47137244	1.85395
185292	ENSG00000114861	3	-	-0.0337909	-0.43694	0.662156	0.999999	FOXP1	70979116	70979307	-2.24583
67239	ENSG00000132768	1	+	0.0302953	0.43694	0.662158	0.999999	DPH2	43971660	43971724	-2.15512
393889	ENSG00000162298	11	-	-0.0247349	-0.436938	0.66216	0.999999	SYVN1	65132352	65132626	-0.842571
198050	ENSG00000065882	4	+	0.0100793	0.436922	0.662169	0.999999	TBC1D1	37902408	37902512	3.18494
374065	ENSG00000168002	11	+	0.0103474	0.436918	0.662174	0.999999	POLR2G	62762867	62763026	2.80487
93720	ENSG00000176261	1	-	0.0226554	0.436917	0.662175	0.999999	ZBTB8OS	32621858	32621948	-0.395926
325272	ENSG00000235453	9	+	0.0290053	0.436924	0.662178	0.999999	SMIM27	32566930	32568621	-1.45994
554220	ENSG00000141576	17	-	0.0248128	0.436911	0.662178	0.999999	RNF157	76212364	76212482	-0.650407
411809	ENSG00000183735	12	+	0.0148902	0.43691	0.662179	0.999999	TBK1	64490041	64490119	1.37503
411098	ENSG00000166987	12	+	0.0374117	0.436909	0.66218	0.999999	MBD6	57527661	57527847	-2.55285
649021	ENSG00000126012	X	-	-0.0146132	-0.436904	0.662183	0.999999	KDM5C	53193782	53193851	0.766953
275511	ENSG00000086288	7	+	0.0328346	0.436906	0.662183	0.999999	NME8	37897093	37897107	-1.67857
428022	ENSG00000062485	12	-	-0.0291713	-0.436894	0.66219	0.999999	CS	56274016	56274776	-2.1912
593939	ENSG00000105726	19	-	0.0262831	0.436893	0.662191	0.999999	ATP13A1	19651140	19651688	-1.45822
71502	ENSG00000122484	1	+	-0.0122637	-0.436893	0.662194	0.999999	RPAP2	92323445	92324084	2.61198
256666	ENSG00000135521	6	+	-0.0295051	-0.4369	0.662194	0.999999	LTV1	143843344	143843480	-1.70673
103957	ENSG00000264522	1	-	-0.0247644	-0.436893	0.662194	0.999999	OTUD7B	149967388	149967521	-1.08055
329110	ENSG00000136937	9	+	0.0181416	0.436889	0.662194	0.999999	NCBP1	97672711	97672781	-0.314171
195987	ENSG00000087274	4	+	-0.0106448	-0.436886	0.662195	0.999999	ADD1	2881898	2882060	3.60228
465304	ENSG00000100784	14	-	-0.0131215	-0.436886	0.662197	0.999999	RPS6KA5	90906149	90906191	1.76878
116060	ENSG00000178295	2	+	-0.0254165	-0.436866	0.662212	0.999999	GEN1	17779978	17780121	-0.773993
439011	ENSG00000102543	13	+	0.0219927	0.436861	0.662216	0.999999	CDADC1	49267658	49267785	-0.554824
464534	ENSG00000151445	14	-	0.0158196	0.43685	0.662222	0.999999	VIPAS39	77449714	77449752	0.320883
187692	ENSG00000173230	3	-	0.0134087	0.436835	0.662233	0.999999	GOLGB1	121719646	121719753	1.10703
378259	ENSG00000021300	11	+	0.0303608	0.436839	0.662235	0.999999	PLEKHB1	73661666	73661720	-1.7061
438381	ENSG00000172766	13	+	-0.016009	-0.43683	0.662237	0.999999	NAA16	41331274	41331369	0.770379
536770	ENSG00000141562	17	+	0.0131883	0.436825	0.66224	0.999999	NARF	82468788	82468799	1.47257
215073	ENSG00000138738	4	-	0.0314079	0.436823	0.662244	0.999999	PRDM5	120785024	120785030	-0.717642
428539	ENSG00000198056	12	-	0.0301223	0.43682	0.662245	0.999999	PRIM1	56752314	56752323	-1.84146
209463	ENSG00000121892	4	-	-0.0105818	-0.436816	0.662246	0.999999	PDS5A	39848851	39848970	2.20764
353390	ENSG00000065613	10	+	-0.0209752	-0.436819	0.662247	0.999999	SLK	104010816	104010908	-0.331513
574728	ENSG00000064490	19	+	-0.018203	-0.436818	0.662247	0.999999	RFXANK	19197026	19197046	0.377227
205002	ENSG00000121210	4	+	-0.0108357	-0.43681	0.662251	0.999999	TMEM131L	153591053	153591194	2.37364
135594	ENSG00000204120	2	+	-0.011726	-0.436805	0.662254	0.999999	GIGYF2	232791338	232791348	1.68072
493154	ENSG00000213918	16	+	0.0249224	0.436801	0.662257	0.999999	DNASE1	3654860	3654960	-1.14225
185060	ENSG00000172340	3	-	-0.0128373	-0.436807	0.662258	0.999999	SUCLG2	67520482	67520634	1.72053
172602	ENSG00000144895	3	+	-0.0159421	-0.4368	0.662258	0.999999	EIF2A	150568176	150568219	1.62543
145615	ENSG00000068654	2	-	-0.0152593	-0.436798	0.66226	0.999999	POLR1A	86026328	86027523	0.890922
303396	ENSG00000147459	8	+	0.0222651	0.436795	0.662261	0.999999	DOCK5	25298942	25298943	0.183411
447829	ENSG00000155463	14	+	-0.02768	-0.436797	0.662261	0.999999	OXA1L	22766915	22766924	-2.0055
133875	ENSG00000158552	2	+	0.0158774	0.436794	0.662263	0.999999	ZFAND2B	219208004	219208018	0.557168
314948	ENSG00000147535	8	-	-0.0218093	-0.436793	0.662264	0.999999	PLPP5	38268882	38268939	-0.0715228
380442	ENSG00000023445	11	+	-0.0164496	-0.436784	0.662271	0.999999	BIRC3	102337292	102337734	2.77744
352437	ENSG00000155256	10	+	0.00980917	0.436781	0.662274	0.999999	ZFYVE27	97759788	97760895	3.25762
396998	ENSG00000151366	11	-	0.0169121	0.436796	0.662275	0.999999	NDUFC2	78069911	78070036	2.19156
303516	ENSG00000221914	8	+	0.0209193	0.436775	0.662276	0.999999	PPP2R2A	26339919	26339973	-0.405046
267148	ENSG00000123552	6	-	-0.0235778	-0.436766	0.662284	0.999999	USP45	99468537	99468618	-0.643476
303080	ENSG00000158941	8	+	-0.022162	-0.436763	0.662285	0.999999	CCAR2	22617696	22617698	-0.718382
178152	ENSG00000132155	3	-	0.0275131	0.436759	0.662288	0.999999	RAF1	12664126	12664148	-2.13349
346616	ENSG00000168283	10	+	0.0317401	0.436765	0.66229	0.999999	BMI1	22327651	22327741	-2.04773
109594	ENSG00000047410	1	-	0.0101082	0.436755	0.66229	0.999999	TPR	186318733	186318828	2.95152
359739	ENSG00000151150	10	-	-0.0306607	-0.436741	0.6623	0.999999	ANK3	60029797	60029826	-1.54329
480785	ENSG00000137841	15	-	0.0151909	0.43674	0.662301	0.999999	PLCB2	40296522	40296564	1.3228
294198	ENSG00000234545	7	-	-0.0245494	-0.436739	0.662304	0.999999	FAM133B	92577677	92577717	-0.475673
500492	ENSG00000182885	16	+	-0.019636	-0.436733	0.662308	0.999999	ADGRG3	57684390	57684483	1.17737
396537	ENSG00000137486	11	-	0.0155131	0.43673	0.66231	0.999999	ARRB1	75278711	75278715	0.824188
265487	ENSG00000168216	6	-	0.0283527	0.436721	0.662315	0.999999	LMBRD1	69675931	69675945	-1.66773
191565	ENSG00000068885	3	-	0.0280144	0.436718	0.662318	0.999999	IFT80	160384589	160384600	-1.56456
595700	ENSG00000197808	19	-	0.0322658	0.436707	0.66233	0.999999	ZNF461	36643794	36643821	-2.13769
320506	ENSG00000064313	8	-	-0.0132621	-0.436696	0.662334	0.999999	TAF2	119803961	119804019	1.04233
416665	ENSG00000111335	12	+	0.0187757	0.436695	0.662336	0.999999	OAS2	112995296	112995474	2.7612
521048	ENSG00000108839	17	+	-0.0407388	-0.436702	0.662336	0.999999	ALOX12	7009956	7010126	-2.04973
510226	ENSG00000157106	16	-	0.0113795	0.43669	0.662337	0.999999	SMG1	18863650	18863851	2.81041
540479	ENSG00000141506	17	-	-0.0260173	-0.436685	0.662341	0.999999	PIK3R5	8912464	8912517	-1.04186
151432	ENSG00000115339	2	-	-0.0170149	-0.436678	0.662348	0.999999	GALNT3	165794489	165794650	0.723596
303907	ENSG00000012232	8	+	-0.0106784	-0.436677	0.662348	0.999999	EXTL3	28751095	28752660	3.28001
644616	ENSG00000235703	X	+	-0.0304695	-0.436676	0.66235	0.999999	LINC00894	150016337	150016500	-1.39072
299727	ENSG00000196511	7	-	-0.0215629	-0.436673	0.662351	0.999999	TPK1	144591137	144591422	-0.448574
234807	ENSG00000082074	5	-	-0.0124734	-0.436672	0.662351	0.999999	FYB1	39219443	39219563	3.02942
203293	ENSG00000245958	4	+	-0.0146591	-0.436672	0.662351	0.999999	AC093752.1	119493333	119493437	1.52713
525810	ENSG00000131242	17	+	0.0171705	0.436672	0.662352	0.999999	RAB11FIP4	31531850	31531852	0.49466
539335	ENSG00000215067	17	-	0.0176645	0.436662	0.662365	0.999999	ALOX12-AS1	7002484	7002620	0.447279
152131	ENSG00000198586	2	-	-0.0153857	-0.436649	0.662368	0.999999	TLK1	170996724	170996760	0.859611
390169	ENSG00000135365	11	-	-0.0137267	-0.436644	0.66237	0.999999	PHF21A	46092206	46092223	1.6793
261366	ENSG00000204475	6	-	0.023791	0.436642	0.662378	0.999999	NCR3	31588895	31589176	-0.107307
204874	ENSG00000164144	4	+	-0.0307085	-0.436631	0.662382	0.999999	ARFIP1	152779971	152779984	-1.78425
159820	ENSG00000168137	3	+	-0.0142109	-0.436628	0.662382	0.999999	SETD5	9445657	9445732	1.52052
177044	ENSG00000122068	3	+	-0.0133903	-0.436623	0.662389	0.999999	FYTTD1	197781811	197781814	1.18119
606509	ENSG00000078747	20	+	-0.00863911	-0.436607	0.662399	0.999999	ITCH	34445361	34445461	3.16008
442258	ENSG00000132953	13	-	-0.0121107	-0.436602	0.662403	0.999999	XPO4	20862717	20862858	1.38352
330960	ENSG00000165219	9	+	0.0131615	0.436599	0.662404	0.999999	GAPVD1	125332018	125332060	1.06309
490880	ENSG00000103266	16	+	-0.0177642	-0.436591	0.662411	0.999999	STUB1	681276	681350	0.0686086
267195	ENSG00000112237	6	-	0.0226746	0.436585	0.662414	0.999999	CCNC	99550994	99551028	-0.165396
334198	ENSG00000177239	9	+	0.023041	0.436584	0.662415	0.999999	MAN1B1	137101673	137101853	-0.914032
493724	ENSG00000140650	16	+	-0.0198259	-0.436574	0.662424	0.999999	PMM2	8811638	8811641	-0.162911
502504	ENSG00000141076	16	+	0.0248172	0.43657	0.662426	0.999999	UTP4	69143178	69143300	-1.10191
73001	ENSG00000213366	1	+	0.0375432	0.436571	0.662429	0.999999	GSTM2	109668113	109668151	-1.88517
428386	ENSG00000076108	12	-	0.01849	0.436558	0.662433	0.999999	BAZ2A	56611855	56612246	0.836031
377206	ENSG00000110075	11	+	0.0100252	0.436548	0.66244	0.999999	PPP6R3	68587978	68588024	2.39264
218823	ENSG00000249915	5	+	0.0116702	0.436551	0.662441	0.999999	PDCD6	314687	314806	2.50487
603830	ENSG00000101255	20	+	0.0323308	0.436565	0.662442	0.999999	TRIB3	388011	388301	-2.16288
127483	ENSG00000204406	2	+	-0.01649	-0.436533	0.662451	0.999999	MBD5	148021238	148021392	0.868666
423832	ENSG00000139131	12	-	0.0137173	0.436543	0.662452	0.999999	YARS2	32747204	32747363	1.30243
364342	ENSG00000198924	10	-	0.0202839	0.43654	0.662452	0.999999	DCLRE1A	113853243	113853847	0.138468
606728	ENSG00000126001	20	+	-0.0254309	-0.436532	0.662453	0.999999	CEP250	35466055	35466204	-1.37634
643240	ENSG00000232119	X	+	0.0247418	0.436531	0.662457	0.999999	MCTS1	120604321	120604867	-0.672241
647852	ENSG00000147044	X	-	0.0241944	0.436524	0.662458	0.999999	CASK	41923008	41923012	-1.52701
235319	ENSG00000170571	5	-	-0.0129478	-0.43652	0.662464	0.999999	EMB	50411197	50411221	3.83745
280350	ENSG00000160917	7	+	0.0245542	0.436513	0.662468	0.999999	CPSF4	99450276	99450324	-1.06615
330401	ENSG00000119397	9	+	-0.0227363	-0.436498	0.662477	0.999999	CNTRL	121074863	121075011	-0.850301
305614	ENSG00000164808	8	+	-0.0134428	-0.436497	0.662478	0.999999	SPIDR	47599044	47599196	1.23527
170619	ENSG00000271270	3	+	-0.0326601	-0.436514	0.662484	0.999999	TMCC1-AS1	129905627	129905853	-1.99166
317476	ENSG00000154582	8	-	-0.0317258	-0.436494	0.662484	0.999999	ELOC	73946264	73946400	-2.16899
71532	ENSG00000122406	1	+	0.0153433	0.436486	0.662486	0.999999	RPL5	92836355	92836392	5.02243
473931	ENSG00000137818	15	+	0.0445272	0.436493	0.662487	0.999999	RPLP1	69455547	69455547	-1.49313
267124	ENSG00000132424	6	-	-0.0116417	-0.436477	0.662493	0.999999	PNISR	99425215	99425258	2.36669
260220	ENSG00000168405	6	-	-0.0171018	-0.436465	0.662502	0.999999	CMAHP	25109527	25109581	0.486929
259830	ENSG00000137177	6	-	-0.0167197	-0.436459	0.662505	0.999999	KIF13A	17817191	17817200	0.657778
393385	ENSG00000168066	11	-	0.0166256	0.436447	0.662515	0.999999	SF1	64765290	64765518	0.776469
325590	ENSG00000137070	9	+	-0.0326997	-0.436446	0.662516	0.999999	IL11RA	34655035	34655070	-2.28403
639417	ENSG00000094631	X	+	0.018078	0.436439	0.662519	0.999999	HDAC6	48824796	48824860	0.154967
597659	ENSG00000079385	19	-	0.0267255	0.436439	0.662521	0.999999	CEACAM1	42518948	42519101	-0.637278
584640	ENSG00000267265	19	+	0.036297	0.436447	0.662523	0.999999	AC011476.3	55048002	55048086	-2.02716
490164	ENSG00000185418	15	-	-0.0170293	-0.436433	0.662526	0.999999	TARSL2	101664170	101664442	0.274025
258237	ENSG00000112531	6	+	-0.0103193	-0.436426	0.66253	0.999999	QKI	163478780	163478802	3.5556
158385	ENSG00000068024	2	-	0.020427	0.436423	0.662531	0.999999	HDAC4	239115053	239115310	-0.537304
484337	ENSG00000140299	15	-	-0.0221141	-0.436416	0.662537	0.999999	BNIP2	59678776	59678834	-0.678831
318189	ENSG00000176623	8	-	-0.0166526	-0.436415	0.662538	0.999999	RMDN1	86507078	86507112	0.547201
95883	ENSG00000070759	1	-	-0.0224807	-0.436398	0.662554	0.999999	TESK2	45346693	45346779	-0.637994
526022	ENSG00000010244	17	+	-0.00957176	-0.436385	0.662559	0.999999	ZNF207	32369746	32369782	3.07127
492017	ENSG00000131653	16	+	-0.0161858	-0.436387	0.66256	0.999999	TRAF7	2175500	2175622	0.588134
632758	ENSG00000100029	22	-	0.0144273	0.436381	0.662563	0.999999	PES1	30587286	30587395	1.16623
631563	ENSG00000218537	22	-	0.0503516	0.43641	0.662566	0.999999	MIF-AS1	23898844	23898930	-2.42189
648349	ENSG00000102100	X	-	0.0314137	0.436371	0.662572	0.999999	SLC35A2	48911546	48911634	-2.64167
102812	ENSG00000266338	1	-	0.0214548	0.436362	0.662577	0.999999	NBPF15	144423870	144423975	-0.00268053
201484	ENSG00000138642	4	+	-0.035219	-0.43636	0.662578	0.999999	HERC6	88379064	88379120	-2.10213
153671	ENSG00000003436	2	-	-0.0357332	-0.436362	0.662579	0.999999	TFPI	187554200	187554349	-1.47583
303853	ENSG00000104290	8	+	-0.0277699	-0.436363	0.662583	0.999999	FZD3	28502670	28503119	-1.0375
294097	ENSG00000001631	7	-	-0.0209552	-0.43635	0.662588	0.999999	KRIT1	92245465	92245574	-0.121119
458462	ENSG00000165819	14	-	-0.0133316	-0.436342	0.662591	0.999999	METTL3	21499138	21499305	1.26199
76986	ENSG00000160712	1	+	-0.0125111	-0.436341	0.662593	0.999999	IL6R	154449911	154449979	3.17132
395721	ENSG00000137497	11	-	0.0120587	0.436334	0.662596	0.999999	NUMA1	72024299	72024304	1.94203
613712	ENSG00000131051	20	-	0.0117144	0.436328	0.6626	0.999999	RBM39	35731360	35731915	2.55551
293918	ENSG00000085563	7	-	0.0245186	0.436325	0.662603	0.999999	ABCB1	87545863	87545948	-0.476743
334026	ENSG00000127191	9	+	-0.0215714	-0.436317	0.662611	0.999999	TRAF2	136923882	136924000	-0.594234
133302	ENSG00000127838	2	+	-0.0325245	-0.436312	0.662615	0.999999	PNKD	218270603	218271379	-2.03066
640003	ENSG00000158526	X	+	0.0162306	0.436326	0.662616	0.999999	TSR2	54443400	54443491	0.581153
604205	ENSG00000132670	20	+	-0.0127312	-0.436306	0.662618	0.999999	PTPRA	3015849	3015885	1.36798
606001	ENSG00000101336	20	+	-0.0120133	-0.436305	0.662619	0.999999	HCK	32101317	32101519	4.94906
390404	ENSG00000149182	11	-	-0.011902	-0.436296	0.662623	0.999999	ARFGAP2	47166861	47166886	1.62641
650837	ENSG00000165288	X	-	0.0144505	0.436283	0.662633	0.999999	BRWD3	80688069	80688125	1.19161
575134	ENSG00000160352	19	+	-0.0353953	-0.436286	0.662634	0.999999	ZNF714	21124961	21125094	-2.33655
450757	ENSG00000126777	14	+	0.0177327	0.43627	0.662642	0.999999	KTN1	55648802	55648870	1.04462
529658	ENSG00000141279	17	+	-0.0124839	-0.436269	0.662643	0.999999	NPEPPS	47601716	47601747	1.98454
571662	ENSG00000183401	19	+	-0.0216889	-0.436257	0.662653	0.999999	CCDC159	11353451	11353572	-0.451983
404736	ENSG00000180574	12	+	0.0678913	0.436306	0.662654	0.999999	EIF2S3B	10505890	10507210	1.62866
404737	ENSG00000180574	12	+	-0.0678913	-0.436306	0.662654	0.999999	EIF2S3B	10507211	10507491	-0.832173
138410	ENSG00000151694	2	-	0.0212974	0.43625	0.662657	0.999999	ADAM17	9527501	9527785	-0.534567
276748	ENSG00000146731	7	+	0.0108331	0.43625	0.662658	0.999999	CCT6A	56056312	56056414	2.88766
153405	ENSG00000163510	2	-	-0.0147997	-0.436242	0.662665	0.999999	CWC22	179964547	179964628	1.06204
573871	ENSG00000130313	19	+	-0.0142163	-0.436216	0.662686	0.999999	PGLS	17517288	17517389	1.55392
207093	ENSG00000178950	4	-	-0.0156539	-0.436183	0.662705	0.999999	GAK	851018	851084	0.772609
362706	ENSG00000155229	10	-	0.0214876	0.436176	0.66271	0.999999	MMS19	97459742	97460045	-1.19222
633448	ENSG00000100345	22	-	-0.0188799	-0.43617	0.662715	0.999999	MYH9	36285865	36285953	2.01237
163806	ENSG00000169964	3	+	0.0306345	0.436185	0.662722	0.999999	TMEM42	44861982	44862116	-2.48993
433466	ENSG00000204842	12	-	-0.032201	-0.436158	0.662723	0.999999	ATXN2	111451122	111451190	-2.1575
292037	ENSG00000169919	7	-	0.026692	0.436153	0.662728	0.999999	GUSB	65974848	65974918	-1.76649
526434	ENSG00000270647	17	+	0.0187241	0.436151	0.662729	0.999999	TAF15	35809972	35810063	-0.133705
417738	ENSG00000175727	12	+	-0.022346	-0.436149	0.662731	0.999999	MLXIP	122135667	122137468	-0.277318
69494	ENSG00000088035	1	+	-0.0169757	-0.436145	0.662734	0.999999	ALG6	63414071	63414146	0.5352
516058	ENSG00000167261	16	-	0.0206415	0.436138	0.662739	0.999999	DPEP2	67987988	67988057	0.205013
209692	ENSG00000124406	4	-	0.0126051	0.436135	0.662741	0.999999	ATP8A1	42423617	42423705	1.71206
176362	ENSG00000196083	3	+	-0.0138916	-0.436132	0.662743	0.999999	IL1RAP	190609080	190609181	2.65347
92043	ENSG00000117308	1	-	-0.0314024	-0.436135	0.662743	0.999999	GALE	23798887	23799012	-2.09515
496545	ENSG00000168488	16	+	0.0233905	0.436129	0.662745	0.999999	ATXN2L	28833196	28833354	-0.54137
116229	ENSG00000205639	2	+	-0.0444539	-0.436132	0.662746	0.999999	MFSD2B	24023130	24023239	-2.151
130755	ENSG00000138386	2	+	0.0190356	0.436129	0.662746	0.999999	NAB1	190656154	190656159	-0.229573
602934	ENSG00000180061	19	-	0.0305729	0.436131	0.662749	0.999999	TMEM150B	55320558	55320617	-1.69398
371856	ENSG00000175224	11	+	0.0281206	0.436106	0.662761	0.999999	ATG13	46629907	46630022	-2.17203
200149	ENSG00000156136	4	+	-0.011195	-0.436112	0.662762	0.999999	DCK	71025816	71025883	3.13093
320564	ENSG00000172164	8	-	-0.0175538	-0.436095	0.662773	0.999999	SNTB1	120811273	120811563	0.16771
100606	ENSG00000117543	1	-	0.0266688	0.43609	0.662774	0.999999	DPH5	100990358	100990392	-0.944849
240325	ENSG00000113583	5	-	0.0149029	0.4361	0.662775	0.999999	C5orf15	133959494	133959534	1.03969
109953	ENSG00000177888	1	-	0.0219443	0.436092	0.662776	0.999999	ZBTB41	197188292	197188439	0.177495
634999	ENSG00000100243	22	-	0.0246733	0.43609	0.662776	0.999999	CYB5R3	42627605	42627640	-0.226002
305932	ENSG00000137547	8	+	-0.0205898	-0.43609	0.662781	0.999999	MRPL15	54137268	54137433	0.383217
393236	ENSG00000173113	11	-	-0.0204759	-0.436084	0.662782	0.999999	TRMT112	64317511	64317553	0.3491
602322	ENSG00000244482	19	-	-0.0260476	-0.436078	0.662784	0.999999	LILRA6	54240831	54241037	1.56201
159435	ENSG00000150995	3	+	0.0133876	0.436069	0.662787	0.999999	ITPR1	4702830	4702950	1.60585
143192	ENSG00000082898	2	-	-0.0112683	-0.436063	0.662792	0.999999	XPO1	61492567	61492748	3.12018
570707	ENSG00000130803	19	+	0.0135651	0.436064	0.662795	0.999999	ZNF317	9157268	9157394	1.00983
301619	ENSG00000173273	8	+	-0.0170314	-0.436045	0.662806	0.999999	TNKS	9726641	9726720	0.38703
133476	ENSG00000127831	2	+	0.056147	0.43609	0.662811	0.999999	VIL1	218449223	218449524	-2.1391
133477	ENSG00000127831	2	+	-0.056147	-0.43609	0.662811	0.999999	VIL1	218449525	218453295	-1.44613
60945	ENSG00000054523	1	+	-0.019333	-0.436037	0.662811	0.999999	KIF1B	10321709	10321857	0.505523
217369	ENSG00000181381	4	-	0.0166477	0.436031	0.662815	0.999999	DDX60L	168358061	168358276	2.68989
564982	ENSG00000152223	18	-	0.0118	0.436024	0.66282	0.999999	EPG5	45922341	45922600	2.02653
176709	ENSG00000242086	3	+	-0.0225582	-0.436017	0.662826	0.999999	MUC20-OT1	195689375	195689377	0.0772143
324929	ENSG00000188352	9	+	0.0139872	0.436012	0.662829	0.999999	FOCAD	20789351	20789608	1.34538
647715	ENSG00000185753	X	-	-0.0176933	-0.436019	0.66283	0.999999	CXorf38	40647007	40647141	-0.399707
226088	ENSG00000205302	5	+	-0.0134373	-0.436008	0.662833	0.999999	SNX2	122815896	122815971	2.39425
363365	ENSG00000198408	10	-	0.007959	0.436004	0.662836	0.999999	OGA	101786144	101786533	5.24547
77913	ENSG00000163382	1	+	0.03091	0.436008	0.662837	0.999999	NAXE	156592671	156593024	-2.25503
182173	ENSG00000178035	3	-	-0.0150963	-0.436	0.662839	0.999999	IMPDH2	49027710	49027710	0.977921
499434	ENSG00000140718	16	+	-0.0273494	-0.435994	0.662843	0.999999	FTO	54118807	54121375	-1.52566
516933	ENSG00000166747	16	-	0.0207973	0.435991	0.662845	0.999999	AP1G1	71808151	71808294	-0.631179
580589	ENSG00000104866	19	+	0.0303696	0.435993	0.662846	0.999999	PPP1R37	45138576	45138611	-2.22018
441225	ENSG00000213995	13	+	-0.0187107	-0.435991	0.66285	0.999999	NAXD	110627439	110627547	0.0137476
196040	ENSG00000087274	4	+	-0.0115495	-0.435981	0.662852	0.999999	ADD1	2929596	2930062	2.89409
267178	ENSG00000112237	6	-	-0.0158297	-0.435981	0.662853	0.999999	CCNC	99543475	99543609	1.40776
437424	ENSG00000122026	13	+	0.0443473	0.435981	0.662854	0.999999	RPL21	27253705	27253764	0.0244726
150862	ENSG00000123636	2	-	-0.0168624	-0.435976	0.662855	0.999999	BAZ2B	159616451	159616505	0.935423
107373	ENSG00000122218	1	-	0.0178508	0.435974	0.662857	0.999999	COPA	160305572	160305598	-0.315611
485146	ENSG00000090487	15	-	-0.0106419	-0.435973	0.662859	0.999999	SPG21	64983507	64983593	2.20711
500149	ENSG00000159579	16	+	-0.0144189	-0.435964	0.662865	0.999999	RSPRY1	57208071	57208110	0.740457
67544	ENSG00000198520	1	+	-0.0295114	-0.43597	0.662867	0.999999	ARMH1	44724122	44724244	-1.80151
244989	ENSG00000113240	5	-	-0.0115952	-0.435934	0.662886	0.999999	CLK4	178618556	178618693	2.792
433294	ENSG00000111229	12	-	0.0113129	0.435934	0.662888	0.999999	ARPC3	110445549	110445551	4.22415
514347	ENSG00000172775	16	-	0.0116821	0.43593	0.662889	0.999999	FAM192A	57153737	57153806	1.57414
592449	ENSG00000141867	19	-	0.0119014	0.435929	0.662891	0.999999	BRD4	15247047	15249290	3.28778
411748	ENSG00000184575	12	+	-0.0192676	-0.435928	0.662891	0.999999	XPOT	64404350	64404804	-0.237989
653160	ENSG00000186376	X	-	0.0119372	0.435931	0.662893	0.999999	ZNF75D	135293730	135294258	1.72828
654248	ENSG00000089820	X	-	0.0127335	0.43592	0.662896	0.999999	ARHGAP4	153918842	153918939	2.44094
509440	ENSG00000103342	16	-	-0.0351878	-0.435919	0.662898	0.999999	GSPT1	11915879	11915920	0.505755
124861	ENSG00000153208	2	+	0.0353331	0.435921	0.662898	0.999999	MERTK	112028391	112028519	-2.1317
71220	ENSG00000065243	1	+	-0.0103845	-0.435912	0.662903	0.999999	PKN2	88771663	88771879	3.06213
85053	ENSG00000228106	1	+	0.0298289	0.435918	0.662905	0.999999	AL392172.1	222837230	222837300	-1.50809
365993	ENSG00000177963	11	+	-0.0146464	-0.435907	0.662906	0.999999	RIC8A	214496	214516	1.10971
592195	ENSG00000131355	19	-	-0.0126429	-0.435909	0.662907	0.999999	ADGRE3	14619239	14619471	3.13785
335766	ENSG00000147872	9	-	-0.0138944	-0.435907	0.662909	0.999999	PLIN2	19123565	19123647	1.68238
531598	ENSG00000153944	17	+	0.019925	0.435899	0.662912	0.999999	MSI2	57627229	57627302	-0.180723
625758	ENSG00000225783	22	+	0.0200274	0.435897	0.662914	0.999999	MIAT	26665794	26665809	1.61767
480164	ENSG00000140199	15	-	-0.0133367	-0.435893	0.662916	0.999999	SLC12A6	34256229	34256235	2.05446
436565	ENSG00000177084	12	-	-0.0269515	-0.435885	0.662921	0.999999	POLE	132673642	132673707	-1.53676
565135	ENSG00000167210	18	-	0.0342882	0.435882	0.662925	0.999999	LOXHD1	46569442	46569638	-1.5523
539028	ENSG00000108561	17	-	0.0133395	0.435878	0.662931	0.999999	C1QBP	5438167	5438273	1.98472
609751	ENSG00000228340	20	+	0.0296869	0.435872	0.662934	0.999999	MIR646HG	60180879	60180887	-1.18979
192624	ENSG00000114450	3	-	0.0116414	0.435865	0.662939	0.999999	GNB4	179401087	179401319	2.30048
80075	ENSG00000117523	1	+	-0.0153817	-0.435861	0.662939	0.999999	PRRC2C	171485556	171485595	1.4432
428166	ENSG00000135473	12	-	-0.0176823	-0.435854	0.662944	0.999999	PAN2	56332813	56332881	0.0475325
409644	ENSG00000135486	12	+	-0.0183981	-0.435854	0.662944	0.999999	HNRNPA1	54282843	54282874	2.77668
425731	ENSG00000161791	12	-	0.0222965	0.435849	0.662949	0.999999	FMNL3	49650676	49650878	-0.643202
611349	ENSG00000101265	20	-	-0.0109838	-0.435848	0.662951	0.999999	RASSF2	4787702	4787754	4.61238
155696	ENSG00000144445	2	-	0.0114507	0.435845	0.662952	0.999999	KANSL1L	210153739	210154182	2.53217
328339	ENSG00000123975	9	+	0.0423482	0.435872	0.662956	0.999999	CKS2	89311198	89311351	-1.689
194925	ENSG00000075711	3	-	0.0254009	0.435837	0.662957	0.999999	DLG1	197297686	197297733	-1.35534
190480	ENSG00000188313	3	-	0.0163786	0.435823	0.662967	0.999999	PLSCR1	146517089	146517148	3.09929
614825	ENSG00000080189	20	-	0.0219393	0.435812	0.662975	0.999999	SLC35C2	46358764	46358764	-0.840103
208727	ENSG00000178177	4	-	-0.0250827	-0.435813	0.662978	0.999999	LCORL	17960246	17960311	-0.578249
94683	ENSG00000204084	1	-	-0.0267449	-0.435802	0.662983	0.999999	INPP5B	37940763	37940798	-1.74276
337345	ENSG00000122696	9	-	-0.0237227	-0.435817	0.662983	0.999999	SLC25A51	37904068	37904110	-0.933111
122297	ENSG00000115548	2	+	-0.00981619	-0.435794	0.662987	0.999999	KDM3A	86478170	86478265	2.47459
458647	ENSG00000155465	14	-	0.03021	0.435788	0.662993	0.999999	SLC7A7	22822919	22822963	-1.85565
202105	ENSG00000070190	4	+	-0.00961631	-0.43579	0.662994	0.999999	DAPP1	99868117	99868714	4.73825
319229	ENSG00000034677	8	-	-0.0186783	-0.435784	0.662996	0.999999	RNF19A	100300528	100300542	-0.325029
178173	ENSG00000088726	3	-	0.0380692	0.435778	0.663004	0.999999	TMEM40	12748655	12748792	-2.09626
225743	ENSG00000172869	5	+	-0.0161826	-0.435757	0.663014	0.999999	DMXL1	119071555	119071656	0.496198
387458	ENSG00000110315	11	-	-0.0118674	-0.435752	0.663024	0.999999	RNF141	10534016	10534205	3.1236
402041	ENSG00000151503	11	-	-0.0233932	-0.43574	0.663027	0.999999	NCAPD3	134178915	134178936	-1.13652
394633	ENSG00000173914	11	-	-0.026497	-0.435745	0.663027	0.999999	RBM4B	66665579	66665660	-1.76212
96781	ENSG00000154222	1	-	0.0139092	0.435727	0.663037	0.999999	CC2D1B	52352538	52353088	1.10785
490024	ENSG00000131876	15	-	-0.0167116	-0.43572	0.663042	0.999999	SNRPA1	101286932	101287010	0.593877
256387	ENSG00000024862	6	+	0.0104852	0.435732	0.663044	0.999999	CCDC28A	138779822	138779985	2.47869
472142	ENSG00000138594	15	+	-0.0285302	-0.435715	0.663046	0.999999	TMOD3	51921494	51921495	-2.14892
188855	ENSG00000114656	3	-	-0.0306936	-0.435714	0.663048	0.999999	KIAA1257	128970980	128971286	-1.53565
446614	ENSG00000088448	13	-	-0.0103374	-0.435705	0.663054	0.999999	ANKRD10	110893197	110893263	2.92867
471210	ENSG00000166710	15	+	0.0115328	0.435703	0.663054	0.999999	B2M	44715434	44715458	8.51958
415696	ENSG00000076248	12	+	0.0207844	0.435703	0.663062	0.999999	UNG	109099189	109099284	-0.276639
67860	ENSG00000132780	1	+	-0.0130119	-0.435691	0.663062	0.999999	NASP	45615355	45615406	1.44037
447205	ENSG00000100823	14	+	-0.01969	-0.435689	0.663064	0.999999	APEX1	20455390	20455394	-0.0503648
466987	ENSG00000088808	14	-	-0.0317996	-0.435686	0.663072	0.999999	PPP1R13B	103757650	103757751	-1.87881
642970	ENSG00000131725	X	+	0.0184078	0.43568	0.663072	0.999999	WDR44	118432781	118432894	-0.0559424
337120	ENSG00000070610	9	-	0.0124324	0.435676	0.663074	0.999999	GBA2	35738752	35738903	1.49362
306684	ENSG00000213865	8	+	0.0202765	0.435678	0.663079	0.999999	C8orf44	66677642	66677954	0.129111
465412	ENSG00000100796	14	-	-0.00982866	-0.435666	0.663081	0.999999	PPP4R3A	91476408	91476479	2.79204
487508	ENSG00000140391	15	-	-0.0181706	-0.43567	0.663081	0.999999	TSPAN3	77052385	77052468	0.86023
348575	ENSG00000178440	10	+	-0.0355919	-0.435692	0.663087	0.999999	LINC00843	49981189	49981281	-1.49101
498731	ENSG00000102893	16	+	0.0121344	0.435654	0.663089	0.999999	PHKB	47648533	47648616	1.55483
485136	ENSG00000090487	15	-	0.0092403	0.435656	0.663089	0.999999	SPG21	64974630	64974665	3.26063
73809	ENSG00000081026	1	+	-0.0351049	-0.435663	0.66309	0.999999	MAGI3	113619736	113619830	-2.36004
574705	ENSG00000181035	19	+	-0.0272431	-0.435658	0.663093	0.999999	SLC25A42	19106269	19106385	-1.51594
406237	ENSG00000064763	12	+	-0.0181741	-0.43565	0.663093	0.999999	FAR2	29297197	29297200	0.669239
331824	ENSG00000136811	9	+	-0.0223095	-0.435646	0.663095	0.999999	ODF2	128497502	128498412	-0.9633
384070	ENSG00000110080	11	+	-0.0243116	-0.435639	0.663102	0.999999	ST3GAL4	126406473	126406502	-0.507442
424759	ENSG00000061273	12	-	-0.0177122	-0.435631	0.663106	0.999999	HDAC7	47787712	47787809	0.299704
187054	ENSG00000163611	3	-	0.0209818	0.435645	0.663106	0.999999	SPICE1	113444832	113445253	0.051398
618690	ENSG00000182240	21	+	-0.029275	-0.435635	0.663108	0.999999	BACE2	41245962	41246063	-1.033
438461	ENSG00000102780	13	+	0.0245443	0.435626	0.66311	0.999999	DGKH	42199566	42199676	-1.03021
476736	ENSG00000170776	15	+	-0.012734	-0.435622	0.663112	0.999999	AKAP13	85718007	85718012	2.00333
172407	ENSG00000163754	3	+	-0.020674	-0.435621	0.663115	0.999999	GYG1	149000934	149001183	-0.354794
392755	ENSG00000162231	11	-	-0.0108052	-0.435617	0.663116	0.999999	NXF1	62801329	62801417	2.25656
70126	ENSG00000116754	1	+	-0.0124763	-0.435602	0.663127	0.999999	SRSF11	70237551	70237552	2.34373
103379	ENSG00000277406	1	-	-0.0276115	-0.435622	0.663131	0.999999	SEC22B4P	146321214	146321841	-0.427106
380565	ENSG00000187240	11	+	-0.0292433	-0.435587	0.663137	0.999999	DYNC2H1	103176235	103176434	-1.60068
505784	ENSG00000223959	16	+	-0.024451	-0.435578	0.663146	0.999999	AFG3L1P	89980242	89980244	-1.07219
481636	ENSG00000159459	15	-	-0.0118847	-0.435574	0.663147	0.999999	UBR1	43002555	43002704	1.38854
141021	ENSG00000138061	2	-	0.0156203	0.435574	0.663151	0.999999	CYP1B1	38067507	38069177	3.33692
125138	ENSG00000136689	2	+	0.0162453	0.435575	0.663153	0.999999	IL1RN	113127689	113127740	1.79759
493695	ENSG00000183044	16	+	-0.0209983	-0.43556	0.663159	0.999999	ABAT	8781309	8781522	0.0498869
315874	ENSG00000168300	8	-	-0.0124347	-0.43556	0.66316	0.999999	PCMTD1	51860486	51860844	2.47532
456652	ENSG00000185215	14	+	-0.0197099	-0.435543	0.66317	0.999999	TNFAIP2	103123461	103123483	0.782537
331117	ENSG00000136828	9	+	-0.0295177	-0.435544	0.66317	0.999999	RALGPS1	127212131	127212236	-1.77438
141661	ENSG00000138095	2	-	0.0128801	0.435531	0.663178	0.999999	LRPPRC	43925893	43925961	1.53245
435972	ENSG00000196498	12	-	-0.0264904	-0.435531	0.663179	0.999999	NCOR2	124472952	124473131	-1.56002
71975	ENSG00000162688	1	+	-0.0193703	-0.435524	0.663184	0.999999	AGL	99862257	99862423	-0.181356
323939	ENSG00000107104	9	+	-0.0387575	-0.435528	0.663185	0.999999	KANK1	740792	740934	-2.06668
170553	ENSG00000163913	3	+	-0.0260185	-0.435517	0.663189	0.999999	IFT122	129478074	129478218	-1.05972
596873	ENSG00000105221	19	-	-0.0144683	-0.435511	0.663192	0.999999	AKT2	40242040	40242055	1.38341
545718	ENSG00000172057	17	-	-0.0138299	-0.435506	0.663198	0.999999	ORMDL3	39922277	39922299	2.43122
420890	ENSG00000139178	12	-	-0.016039	-0.435503	0.6632	0.999999	C1RL	7099901	7099960	0.826429
465508	ENSG00000140092	14	-	0.0381113	0.435509	0.663206	0.999999	FBLN5	91873497	91874816	-1.81814
388488	ENSG00000166788	11	-	-0.027413	-0.435483	0.663215	0.999999	SAAL1	18083729	18083731	-1.64264
379956	ENSG00000042429	11	+	0.0205426	0.43547	0.663224	0.999999	MED17	93793865	93793950	-0.602449
466124	ENSG00000176438	14	-	-0.0138109	-0.435461	0.663231	0.999999	SYNE3	95465931	95466240	1.5926
156097	ENSG00000115425	2	-	0.0144138	0.435459	0.663234	0.999999	PECR	216065312	216065449	1.01034
328191	ENSG00000196730	9	+	0.0282851	0.435454	0.663234	0.999999	DAPK1	87648586	87648780	-1.06353
592079	ENSG00000123136	19	-	0.01805	0.435453	0.663236	0.999999	DDX39A	14409742	14409772	0.107048
111039	ENSG00000163545	1	-	0.015	0.435461	0.663239	0.999999	NUAK2	205311705	205311825	2.11112
310418	ENSG00000132294	8	+	0.010581	0.435438	0.663246	0.999999	EFR3A	131944806	131944872	2.29126
329331	ENSG00000119509	9	+	-0.0162523	-0.435438	0.663247	0.999999	INVS	100240127	100240240	0.369957
199319	ENSG00000174799	4	+	0.0177294	0.435414	0.663265	0.999999	CEP135	55952086	55952243	0.340288
175092	ENSG00000145191	3	+	-0.0239296	-0.435411	0.663265	0.999999	EIF2B5	184144225	184144596	-1.6105
482782	ENSG00000103995	15	-	0.0256302	0.435409	0.663267	0.999999	CEP152	48744240	48744343	-1.29033
295156	ENSG00000166526	7	-	0.0180431	0.435404	0.663273	0.999999	ZNF3	100069988	100070176	-0.0454229
406464	ENSG00000174718	12	+	0.012643	0.435402	0.663274	0.999999	KIAA1551	31959449	31959491	3.38499
381201	ENSG00000150768	11	+	-0.0204545	-0.435401	0.663275	0.999999	DLAT	112043466	112043533	-0.486623
403342	ENSG00000111652	12	+	0.0188548	0.435394	0.663279	0.999999	COPS7A	6730704	6730804	-0.0516118
554145	ENSG00000182473	17	-	0.0224259	0.435391	0.66328	0.999999	EXOC7	76088123	76088463	-1.01305
305270	ENSG00000104365	8	+	0.0176497	0.435387	0.663282	0.999999	IKBKB	42332317	42332450	-0.019586
592913	ENSG00000214046	19	-	0.0153354	0.435387	0.663284	0.999999	SMIM7	16640915	16641456	0.632902
640444	ENSG00000090776	X	+	-0.0333293	-0.4354	0.663288	0.999999	EFNB1	68839960	68840088	-2.13156
472147	ENSG00000138594	15	+	-0.0247725	-0.435374	0.663293	0.999999	TMOD3	51931031	51931051	-1.34454
216136	ENSG00000250361	4	-	-0.0320641	-0.435366	0.663302	0.999999	GYPB	143996153	143996196	1.41989
282099	ENSG00000091140	7	+	-0.0137604	-0.43536	0.663303	0.999999	DLD	107901738	107901817	1.47158
171814	ENSG00000114120	3	+	0.0171833	0.435357	0.663306	0.999999	SLC25A36	140970927	140970970	0.525689
525103	ENSG00000132591	17	+	0.0227479	0.435357	0.663308	0.999999	ERAL1	28858576	28858633	-0.8022
355171	ENSG00000107949	10	+	-0.0156112	-0.435357	0.663309	0.999999	BCCIP	125836104	125836553	0.996246
335146	ENSG00000183354	9	-	-0.0233439	-0.435346	0.663315	0.999999	KIAA2026	6007788	6007901	-2.14246
573293	ENSG00000072958	19	+	-0.0145802	-0.435335	0.663321	0.999999	AP1M1	16227548	16227604	1.06664
504569	ENSG00000140968	16	+	-0.0274569	-0.43533	0.663326	0.999999	IRF8	85914313	85914472	-1.21836
611192	ENSG00000088854	20	-	0.0266523	0.435315	0.663336	0.999999	C20orf194	3315735	3315785	-1.21115
376789	ENSG00000175634	11	+	0.0309134	0.435311	0.663338	0.999999	RPS6KB2	67432353	67432355	-2.20686
218016	ENSG00000129187	4	-	0.0163516	0.435308	0.663342	0.999999	DCTD	182894489	182894492	0.248113
450481	ENSG00000100519	14	+	0.0163429	0.435292	0.663352	0.999999	PSMC6	52721500	52723744	1.87365
251069	ENSG00000161912	6	+	0.0200016	0.435287	0.663356	0.999999	ADCY10P1	41118954	41119107	0.0913807
290215	ENSG00000006715	7	-	-0.0128709	-0.435276	0.663363	0.999999	VPS41	38754895	38754936	1.16489
617583	ENSG00000156256	21	+	-0.0161151	-0.435277	0.663365	0.999999	USP16	29039481	29039568	1.50833
209781	ENSG00000163281	4	-	0.0237134	0.435278	0.663367	0.999999	GNPDA2	44718309	44718410	-0.622587
318953	ENSG00000156482	8	-	-0.0319081	-0.435274	0.663367	0.999999	RPL30	98044827	98044867	0.473407
70477	ENSG00000137955	1	+	-0.015599	-0.435266	0.663371	0.999999	RABGGTB	75789952	75789996	0.847184
602172	ENSG00000170909	19	-	0.0212561	0.435264	0.663377	0.999999	OSCAR	54095358	54095773	-0.228218
103397	ENSG00000227242	1	-	-0.0719761	-0.435307	0.663379	0.999999	NBPF13P	147021712	147021849	-2.63189
103400	ENSG00000227242	1	-	0.0719761	0.435307	0.663379	0.999999	NBPF13P	147024809	147024925	-2.71751
382123	ENSG00000160654	11	+	0.0126601	0.435258	0.663379	0.999999	CD3G	118353119	118353247	2.54069
319413	ENSG00000164924	8	-	-0.00801842	-0.435247	0.663385	0.999999	YWHAZ	100924922	100924988	5.44736
539102	ENSG00000091592	17	-	-0.0124929	-0.435239	0.663391	0.999999	NLRP1	5514754	5515073	2.85118
139255	ENSG00000119778	2	-	-0.0113846	-0.435236	0.663393	0.999999	ATAD2B	23857415	23857503	1.85631
366526	ENSG00000177600	11	+	0.0141036	0.435236	0.663396	0.999999	RPLP2	812851	812861	4.89196
356587	ENSG00000165609	10	-	0.0182013	0.435232	0.663397	0.999999	NUDT5	12167576	12167576	-0.120047
81261	ENSG00000135829	1	+	-0.008303	-0.435229	0.663398	0.999999	DHX9	182874854	182874954	3.31192
567908	ENSG00000064687	19	+	-0.0204973	-0.435224	0.663401	0.999999	ABCA7	1056066	1056243	0.28038
89414	ENSG00000007923	1	-	0.0216204	0.435219	0.663406	0.999999	DNAJC11	6637447	6637504	-0.812533
455240	ENSG00000187621	14	+	0.0432634	0.435217	0.663416	0.999999	TCL6	95676450	95676640	-1.83481
392447	ENSG00000149499	11	-	-0.0290713	-0.435194	0.663424	0.999999	EML3	62603116	62603148	-2.20069
78797	ENSG00000143258	1	+	0.0215449	0.435188	0.663429	0.999999	USP21	161164534	161164612	-0.55303
566929	ENSG00000176225	18	-	0.0175992	0.435182	0.663431	0.999999	RTTN	70197687	70197738	0.0939074
442888	ENSG00000139514	13	-	-0.0295092	-0.435186	0.663433	0.999999	SLC7A1	29524132	29524253	-1.40858
156609	ENSG00000115649	2	-	-0.0222759	-0.435183	0.663435	0.999999	CNPPD1	219173350	219173467	1.41235
241338	ENSG00000113108	5	-	0.0296579	0.435176	0.663437	0.999999	APBB3	140558269	140558271	-2.18641
304822	ENSG00000168615	8	+	0.0222783	0.435174	0.663439	0.999999	ADAM9	39021714	39021714	-0.724702
98926	ENSG00000162613	1	-	-0.00915221	-0.435169	0.663442	0.999999	FUBP1	77965069	77965231	3.69673
245895	ENSG00000137265	6	+	0.0239202	0.435165	0.66345	0.999999	IRF4	395847	395915	-0.433736
362029	ENSG00000138119	10	-	-0.0332226	-0.435147	0.663457	0.999999	MYOF	93343856	93343932	-1.37
76962	ENSG00000143515	1	+	0.0107657	0.435137	0.663465	0.999999	ATP8B2	154345322	154345545	2.71423
85381	ENSG00000143742	1	+	0.0235381	0.435141	0.663469	0.999999	SRP9	225786970	225786985	0.200936
549970	ENSG00000108960	17	-	-0.0206268	-0.435135	0.663471	0.999999	MMD	55401469	55401538	1.57827
125747	ENSG00000088179	2	+	-0.010988	-0.435125	0.663473	0.999999	PTPN4	119960824	119960953	3.03405
118942	ENSG00000171150	2	+	0.0187775	0.43513	0.66348	0.999999	SOCS5	46759747	46759861	0.458703
425673	ENSG00000187778	12	-	-0.0154492	-0.435114	0.663482	0.999999	MCRS1	49566077	49566215	0.661919
112776	ENSG00000196187	1	-	-0.017734	-0.43511	0.663484	0.999999	TMEM63A	225862540	225862578	0.75027
301186	ENSG00000155189	8	+	-0.0183918	-0.435109	0.663487	0.999999	AGPAT5	6730744	6730826	0.25066
322630	ENSG00000147813	8	-	0.0222594	0.435107	0.663488	0.999999	NAPRT	143576432	143576439	-0.194102
375209	ENSG00000014216	11	+	-0.0158585	-0.435085	0.663503	0.999999	CAPN1	65210018	65210096	1.31283
410511	ENSG00000092841	12	+	0.0225893	0.435079	0.663507	0.999999	MYL6	56158681	56158683	0.786263
65545	ENSG00000092847	1	+	-0.0140127	-0.435078	0.663509	0.999999	AGO1	35888427	35888610	1.25544
345364	ENSG00000108021	10	+	-0.0135206	-0.435072	0.663512	0.999999	FAM208B	5726885	5726957	1.19738
294879	ENSG00000205356	7	-	-0.0300299	-0.435058	0.663522	0.999999	TECPR1	98252176	98252206	-2.84369
105135	ENSG00000160741	1	-	0.0296853	0.435058	0.663524	0.999999	CRTC2	153952651	153952804	-1.91703
560428	ENSG00000101751	18	+	0.0240944	0.435055	0.663525	0.999999	POLI	54287412	54287708	-0.742379
310080	ENSG00000147684	8	+	-0.0295286	-0.435053	0.66353	0.999999	NDUFB9	124550444	124550501	-1.95095
96114	ENSG00000132128	1	-	0.0125377	0.435047	0.663532	0.999999	LRRC41	46286113	46286499	1.46865
649998	ENSG00000120509	X	-	-0.0227849	-0.435051	0.663533	0.999999	PDZD11	70287276	70287336	-0.588233
430259	ENSG00000180881	12	-	-0.0257316	-0.435062	0.663533	0.999999	CAPS2	75364809	75365263	-0.722136
403782	ENSG00000126749	12	+	-0.0136439	-0.435046	0.663534	0.999999	EMG1	6974552	6974693	1.61821
639183	ENSG00000102317	X	+	0.012226	0.435036	0.663539	0.999999	RBM3	48576592	48576604	3.19489
362693	ENSG00000171311	10	-	0.0286228	0.435019	0.663552	0.999999	EXOSC1	97445974	97445985	-1.80126
172579	ENSG00000144895	3	+	0.0206919	0.435017	0.663552	0.999999	EIF2A	150546814	150546830	0.402338
549379	ENSG00000121067	17	-	0.0183413	0.435016	0.663553	0.999999	SPOP	49602008	49602041	-0.4423
92105	ENSG00000188529	1	-	0.0106537	0.435009	0.663558	0.999999	SRSF10	23967307	23967617	2.75201
605094	ENSG00000149474	20	+	-0.0152883	-0.435014	0.663559	0.999999	KAT14	18159084	18159265	0.621158
426920	ENSG00000172819	12	-	-0.0264446	-0.434999	0.663569	0.999999	RARG	53211331	53211392	-1.33624
549321	ENSG00000167085	17	-	-0.020113	-0.434983	0.663578	0.999999	PHB	49405043	49405067	-0.349486
245901	ENSG00000137265	6	+	-0.0196105	-0.434979	0.663585	0.999999	IRF4	401424	401777	0.402908
146842	ENSG00000075568	2	-	0.0131985	0.434967	0.663588	0.999999	TMEM131	97815199	97815307	1.75778
557576	ENSG00000017797	18	+	0.0110119	0.434969	0.663589	0.999999	RALBP1	9522160	9522509	3.9507
351380	ENSG00000138134	10	+	-0.017199	-0.434964	0.663593	0.999999	STAMBPL1	88908702	88908777	0.545831
537385	ENSG00000159842	17	-	-0.0321321	-0.434954	0.663597	0.999999	ABR	1125324	1125367	-2.64579
517739	ENSG00000065427	16	-	0.0114625	0.434947	0.663603	0.999999	KARS	75636074	75636098	1.90527
162765	ENSG00000157036	3	+	0.0301559	0.434937	0.66361	0.999999	EXOG	38497685	38497689	-2.09279
246760	ENSG00000137210	6	+	0.0153713	0.434941	0.66361	0.999999	TMEM14B	10756616	10756697	1.48106
75070	ENSG00000131778	1	+	-0.0163746	-0.434933	0.663613	0.999999	CHD1L	147270932	147270994	0.326937
68925	ENSG00000162398	1	+	-0.0374222	-0.434941	0.663617	0.999999	LEXM	54807889	54808011	-1.86041
209108	ENSG00000047365	4	-	-0.0298561	-0.434914	0.663626	0.999999	ARAP2	36046035	36046076	-1.62052
202622	ENSG00000198856	4	+	0.0157916	0.434922	0.663627	0.999999	OSTC	108667396	108667818	2.03536
413824	ENSG00000169372	12	+	-0.0230355	-0.434926	0.663627	0.999999	CRADD	93677399	93677472	-0.47511
461964	ENSG00000100523	14	-	-0.0180164	-0.43491	0.66363	0.999999	DDHD1	53149785	53150086	0.23563
238300	ENSG00000173221	5	-	-0.0306021	-0.434908	0.663634	0.999999	GLRX	95822712	95822714	-1.2514
557024	ENSG00000101596	18	+	-0.0105526	-0.434901	0.663635	0.999999	SMCHD1	2750350	2750429	5.01424
452976	ENSG00000119707	14	+	-0.021207	-0.4349	0.663637	0.999999	RBM25	73088370	73088474	-0.38913
654099	ENSG00000067829	X	-	0.0159585	0.434898	0.663639	0.999999	IDH3G	153786212	153786272	0.616787
583588	ENSG00000167555	19	+	0.0215757	0.434893	0.663643	0.999999	ZNF528	52406515	52406615	-0.322224
140273	ENSG00000138002	2	-	-0.0300821	-0.434883	0.663649	0.999999	IFT172	27476641	27476726	-1.97312
63989	ENSG00000204160	1	+	-0.0124508	-0.434882	0.663652	0.999999	ZDHHC18	26848608	26848757	3.33203
208097	ENSG00000087008	4	-	-0.0255281	-0.434878	0.663654	0.999999	ACOX3	8381554	8381607	-1.44387
627054	ENSG00000100284	22	+	-0.028117	-0.434876	0.663655	0.999999	TOM1	35299890	35299893	-1.4169
114646	ENSG00000188295	1	-	-0.0224079	-0.434883	0.663655	0.999999	ZNF669	247101731	247101791	-0.232155
191569	ENSG00000068885	3	-	0.026766	0.434871	0.663659	0.999999	IFT80	160399146	160399207	-1.33113
243958	ENSG00000072786	5	-	0.0125523	0.434863	0.663664	0.999999	STK10	172082406	172082505	2.80561
146555	ENSG00000114988	2	-	-0.0215499	-0.434863	0.663666	0.999999	LMAN2L	96707044	96707116	-0.614642
546878	ENSG00000168610	17	-	-0.0129125	-0.434859	0.663666	0.999999	STAT3	42316854	42316901	2.64576
511519	ENSG00000077235	16	-	-0.0165826	-0.434845	0.663676	0.999999	GTF3C1	27494763	27494908	0.35104
145544	ENSG00000115525	2	-	0.0246892	0.434843	0.663678	0.999999	ST3GAL5	85852968	85853000	-1.03939
143437	ENSG00000143952	2	-	0.0146521	0.434842	0.66368	0.999999	VPS54	63983864	63984019	1.02369
254144	ENSG00000172469	6	+	0.0144795	0.43485	0.663681	0.999999	MANEA	95606024	95609457	2.6868
79565	ENSG00000143157	1	+	0.00903857	0.434843	0.663685	0.999999	POGK	166849209	166850423	3.50042
563590	ENSG00000067900	18	-	0.0115907	0.434829	0.663688	0.999999	ROCK1	20954783	20954853	2.25496
275882	ENSG00000078967	7	+	-0.0303654	-0.434829	0.663694	0.999999	UBE2D4	43950599	43950692	-1.94343
418154	ENSG00000111364	12	+	-0.0159403	-0.434821	0.663695	0.999999	DDX55	123620145	123620422	0.564085
74763	ENSG00000186141	1	+	0.0131319	0.434822	0.663695	0.999999	POLR3C	145825757	145825923	1.14363
88306	ENSG00000189339	1	-	0.01934	0.434823	0.663697	0.999999	SLC35E2B	1669737	1670097	0.681005
547685	ENSG00000108840	17	-	-0.0226489	-0.434807	0.663704	0.999999	HDAC5	44110729	44110800	-0.640659
476728	ENSG00000170776	15	+	-0.0118455	-0.434802	0.663707	0.999999	AKAP13	85710579	85710581	2.42627
484892	ENSG00000103657	15	-	-0.00865228	-0.434801	0.663708	0.999999	HERC1	63696124	63696339	3.44341
205942	ENSG00000129116	4	+	0.0347972	0.434796	0.663718	0.999999	PALLD	168924945	168925078	-1.82009
217929	ENSG00000038002	4	-	0.0186375	0.434786	0.663722	0.999999	AGA	177433214	177433260	0.191086
356398	ENSG00000151657	10	-	-0.0158427	-0.434785	0.663722	0.999999	KIN	7763723	7763791	0.535867
270365	ENSG00000146414	6	-	-0.0169428	-0.434781	0.663723	0.999999	SHPRH	145934907	145934907	0.168617
334948	ENSG00000080298	9	-	-0.0227085	-0.434781	0.663724	0.999999	RFX3	3525747	3525983	-0.634293
189546	ENSG00000129055	3	-	0.0126953	0.434783	0.663728	0.999999	ANAPC13	134478478	134478715	2.52942
117087	ENSG00000243943	2	+	-0.0270802	-0.434782	0.66373	0.999999	ZNF512	27623097	27623215	-2.04093
258063	ENSG00000175003	6	+	0.0316094	0.434771	0.663733	0.999999	SLC22A1	160158583	160158716	-1.68066
166562	ENSG00000136068	3	+	-0.0188831	-0.434755	0.663742	0.999999	FLNB	58134616	58134772	0.106785
264144	ENSG00000124571	6	-	-0.0233095	-0.434752	0.663744	0.999999	XPO5	43562334	43562346	-1.014
106013	ENSG00000116580	1	-	0.0263191	0.434737	0.663755	0.999999	GON4L	155757941	155757967	-1.44767
339938	ENSG00000196312	9	-	-0.0192381	-0.43473	0.663762	0.999999	MFSD14C	96918688	96918826	-0.114556
550146	ENSG00000136451	17	-	-0.0102966	-0.434733	0.663763	0.999999	VEZF1	57981873	57981936	1.99863
143135	ENSG00000115464	2	-	-0.0103903	-0.434722	0.663765	0.999999	USP34	61301033	61301160	2.9568
297909	ENSG00000106348	7	-	0.0123601	0.434724	0.663765	0.999999	IMPDH1	128398490	128398613	2.31188
67098	ENSG00000126091	1	+	0.0363416	0.434733	0.663772	0.999999	ST3GAL3	43824731	43824831	-2.44672
546626	ENSG00000168259	17	-	0.0118655	0.43471	0.663775	0.999999	DNAJC7	41981984	41982007	1.61456
461488	ENSG00000100490	14	-	-0.0220031	-0.43471	0.663776	0.999999	CDKL1	50332262	50332432	0.511617
399332	ENSG00000137713	11	-	0.0133098	0.434709	0.663777	0.999999	PPP2R1B	111760819	111760955	1.14558
547108	ENSG00000183978	17	-	0.0223434	0.434739	0.663778	0.999999	COA3	42798468	42798690	-0.0569532
613009	ENSG00000125967	20	-	0.0302032	0.434716	0.663784	0.999999	NECAB3	33657147	33657563	-1.49795
584151	ENSG00000170889	19	+	0.0339217	0.434699	0.663784	0.999999	RPS9	54200889	54200893	-0.401423
645481	ENSG00000071553	X	+	-0.0262352	-0.434689	0.663791	0.999999	ATP6AP1	154431520	154431600	-1.34569
262345	ENSG00000242574	6	-	0.0161866	0.434693	0.663792	0.999999	HLA-DMB	32935378	32935535	1.66285
251398	ENSG00000112640	6	+	-0.020162	-0.434687	0.663793	0.999999	PPP2R5D	43007196	43007306	-0.202233
202592	ENSG00000109475	4	+	-0.0657025	-0.434687	0.663793	0.999999	RPL34	108620626	108620632	-2.04334
209996	ENSG00000074966	4	-	0.0157104	0.434683	0.663795	0.999999	TXK	48094077	48094204	1.9647
454715	ENSG00000133943	14	+	0.0117158	0.43468	0.663796	0.999999	DGLUCY	91181268	91181389	2.80796
630637	ENSG00000184470	22	-	-0.0192763	-0.43468	0.663797	0.999999	TXNRD2	19915790	19915837	0.3972
122063	ENSG00000168894	2	+	-0.0118264	-0.43468	0.663799	0.999999	RNF181	85596519	85596649	2.66993
67658	ENSG00000173846	1	+	0.0183878	0.434677	0.6638	0.999999	PLK3	44805601	44805950	0.134999
600469	ENSG00000010361	19	-	-0.0221937	-0.434675	0.663801	0.999999	FUZ	49806920	49807374	-0.418325
307909	ENSG00000104325	8	+	0.00918769	0.434673	0.663801	0.999999	DECR1	90044849	90044985	3.53621
232203	ENSG00000176783	5	+	-0.0131643	-0.434664	0.663808	0.999999	RUFY1	179593614	179593645	1.8545
364659	ENSG00000151893	10	-	-0.0107922	-0.43466	0.663813	0.999999	CACUL1	118691265	118691403	2.56186
250521	ENSG00000096070	6	+	-0.024378	-0.434657	0.663815	0.999999	BRPF3	36211448	36211560	-1.20317
497783	ENSG00000103507	16	+	-0.0212015	-0.434652	0.663818	0.999999	BCKDK	31112121	31112196	-1.01297
340380	ENSG00000136897	9	-	-0.0291403	-0.434701	0.663818	0.999999	MRPL50	101387633	101390850	3.53628
340381	ENSG00000136897	9	-	0.0291403	0.434701	0.663818	0.999999	MRPL50	101398501	101398614	0.182457
94366	ENSG00000116898	1	-	-0.017159	-0.434655	0.663819	0.999999	MRPS15	36455774	36455925	0.632455
615399	ENSG00000101096	20	-	-0.0204856	-0.434647	0.663823	0.999999	NFATC2	51435188	51435314	0.260015
476856	ENSG00000181026	15	+	-0.027914	-0.434649	0.663824	0.999999	AEN	88626146	88626179	-1.44744
549339	ENSG00000167085	17	-	0.0147942	0.434631	0.663833	0.999999	PHB	49413177	49413253	1.30797
466736	ENSG00000100865	14	-	0.0290814	0.43463	0.663835	0.999999	CINP	102342619	102342726	-2.15915
508626	ENSG00000067836	16	-	0.04185	0.434636	0.663837	0.999999	ROGDI	4802527	4802615	-2.81535
466887	ENSG00000166170	14	-	0.00994055	0.434637	0.663841	0.999999	BAG5	103556545	103559618	4.46127
538433	ENSG00000074755	17	-	0.016283	0.434615	0.663843	0.999999	ZZEF1	4017836	4017971	0.693852
367211	ENSG00000064201	11	+	-0.019433	-0.43461	0.663848	0.999999	TSPAN32	2302154	2302215	0.191973
224970	ENSG00000174132	5	+	0.0337917	0.434618	0.663853	0.999999	FAM174A	100581347	100581404	-2.24285
576624	ENSG00000012124	19	+	0.0307472	0.434601	0.663853	0.999999	CD22	35329367	35329469	-0.711898
116996	ENSG00000115216	2	+	-0.01105	-0.434598	0.663857	0.999999	NRBP1	27435170	27435227	1.80174
393448	ENSG00000168067	11	-	0.0254148	0.434594	0.663859	0.999999	MAP4K2	64792172	64792275	-1.63507
244446	ENSG00000169223	5	-	0.0128176	0.434583	0.663868	0.999999	LMAN2	177331562	177331953	2.29581
173218	ENSG00000168827	3	+	0.0206397	0.434575	0.663873	0.999999	GFM1	158684669	158685314	-0.662531
176517	ENSG00000198836	3	+	-0.0118037	-0.434572	0.663874	0.999999	OPA1	193654862	193655027	2.25848
443837	ENSG00000133106	13	-	-0.0249673	-0.434568	0.663878	0.999999	EPSTI1	42963302	42963338	1.89438
333126	ENSG00000165702	9	+	-0.0332963	-0.434568	0.663882	0.999999	GFI1B	132978711	132978841	-0.771581
444707	ENSG00000281106	13	-	-0.0228943	-0.434576	0.663886	0.999999	TMEM272	51822055	51822137	1.14801
415232	ENSG00000136051	12	+	-0.0107894	-0.434552	0.663889	0.999999	WASHC4	105144449	105144455	2.9656
583567	ENSG00000221923	19	+	-0.0273157	-0.434556	0.663894	0.999999	ZNF880	52383849	52383969	-0.928251
567307	ENSG00000197971	18	-	0.0380453	0.434544	0.663895	0.999999	MBP	77087583	77087609	-2.70655
552097	ENSG00000197170	17	-	-0.0280629	-0.434547	0.663895	0.999999	PSMD12	67342264	67342484	-1.99443
606058	ENSG00000101350	20	+	-0.0159028	-0.434543	0.663904	0.999999	KIF3B	32316218	32316319	0.189605
326176	ENSG00000137106	9	+	-0.0167997	-0.434533	0.663904	0.999999	GRHPR	37436849	37436880	0.737276
465140	ENSG00000053254	14	-	-0.0260555	-0.434527	0.663907	0.999999	FOXN3	89412491	89412492	-1.38996
537174	ENSG00000141252	17	-	-0.0176747	-0.434522	0.663911	0.999999	VPS53	699331	699342	0.428363
199216	ENSG00000157404	4	+	-0.0412738	-0.434572	0.663912	0.999999	KIT	54738429	54739011	-1.51958
199217	ENSG00000157404	4	+	0.0412738	0.434572	0.663912	0.999999	KIT	54739012	54740715	-0.483518
481528	ENSG00000180979	15	-	0.0161717	0.434524	0.663919	0.999999	LRRC57	42547530	42548105	0.522781
594505	ENSG00000197372	19	-	0.0218668	0.434514	0.663921	0.999999	ZNF675	23661935	23662113	0.0144783
559423	ENSG00000257267	18	+	-0.0249412	-0.434513	0.663923	0.999999	ZNF271P	35326797	35328390	-0.928313
82784	ENSG00000077157	1	+	0.020316	0.434501	0.663926	0.999999	PPP1R12B	202428855	202428929	0.373401
198087	ENSG00000065882	4	+	-0.0119505	-0.434482	0.66394	0.999999	TBC1D1	38115900	38115954	1.97761
245701	ENSG00000196670	5	-	0.026282	0.434474	0.66395	0.999999	ZFP62	180860528	180860663	-0.873026
391397	ENSG00000166793	11	-	0.0505349	0.434519	0.663951	0.999999	YPEL4	57645793	57646070	-2.5096
391396	ENSG00000166793	11	-	-0.0505349	-0.434519	0.663951	0.999999	YPEL4	57645092	57645792	-1.24634
268662	ENSG00000111897	6	-	-0.0103502	-0.434475	0.663951	0.999999	SERINC1	122447121	122447265	4.62315
622190	ENSG00000185658	21	-	0.0109726	0.434455	0.663959	0.999999	BRWD1	39269899	39270033	2.44457
587680	ENSG00000167658	19	-	0.0132742	0.43445	0.663965	0.999999	EEF2	3983254	3983291	5.44631
206640	ENSG00000109762	4	+	0.0251628	0.434449	0.663966	0.999999	SNX25	185362060	185362105	-1.02041
411772	ENSG00000184575	12	+	0.0145905	0.434443	0.663969	0.999999	XPOT	64428051	64428120	0.841171
374760	ENSG00000168071	11	+	-0.0223122	-0.434429	0.663979	0.999999	CCDC88B	64343507	64343538	-0.44524
603849	ENSG00000125826	20	+	0.0159572	0.434427	0.663982	0.999999	RBCK1	408752	408779	0.748689
452745	ENSG00000100731	14	+	0.0111686	0.434422	0.663983	0.999999	PCNX1	71047960	71047984	2.67355
519383	ENSG00000158792	16	-	0.0306599	0.434442	0.663983	0.999999	SPATA2L	89698195	89698305	-1.81227
181052	ENSG00000160799	3	-	-0.0312323	-0.434413	0.663992	0.999999	CCDC12	46925331	46925455	-2.31868
581079	ENSG00000160014	19	+	0.0129352	0.43441	0.663994	0.999999	CALM3	46609183	46609190	2.17608
95172	ENSG00000010803	1	-	-0.0211247	-0.434394	0.664006	0.999999	SCMH1	41070595	41070631	-0.273311
100133	ENSG00000067334	1	-	-0.0210394	-0.434391	0.664008	0.999999	DNTTIP2	93875645	93875665	0.31678
533611	ENSG00000141219	17	+	0.0145434	0.43439	0.664012	0.999999	C17orf80	73235476	73235810	1.26065
256297	ENSG00000118503	6	+	0.0132489	0.434379	0.664016	0.999999	TNFAIP3	137874845	137875035	1.6873
151290	ENSG00000082438	2	-	-0.0339734	-0.434379	0.664016	0.999999	COBLL1	164729914	164729929	-1.79234
547884	ENSG00000013306	17	-	-0.0457001	-0.434374	0.664019	0.999999	SLC25A39	44324771	44324782	-0.413455
395981	ENSG00000186635	11	-	0.0147663	0.434371	0.66402	0.999999	ARAP1	72685588	72685607	1.98538
124911	ENSG00000144152	2	+	0.0326137	0.434357	0.66404	0.999999	FBLN7	112187134	112187323	-1.85909
487446	ENSG00000140386	15	-	-0.0145123	-0.434338	0.664044	0.999999	SCAPER	76574158	76574284	0.978858
445162	ENSG00000083520	13	-	-0.0125818	-0.434339	0.664045	0.999999	DIS3	72772159	72772275	1.96627
568758	ENSG00000178297	19	+	0.0531546	0.434349	0.664046	0.999999	TMPRSS9	2424107	2424188	-2.93297
425272	ENSG00000134285	12	-	0.0203459	0.434337	0.664047	0.999999	FKBP11	48923782	48923852	-0.0287602
498921	ENSG00000155393	16	+	0.0269741	0.434337	0.664048	0.999999	HEATR3	50084108	50084133	-1.58234
170381	ENSG00000177646	3	+	0.0155442	0.434334	0.664048	0.999999	ACAD9	128899401	128899461	0.478721
459491	ENSG00000100911	14	-	0.0129924	0.434327	0.664053	0.999999	PSME2	24145058	24145133	2.43486
587662	ENSG00000167658	19	-	-0.0141071	-0.434327	0.664053	0.999999	EEF2	3978086	3978134	4.76813
507374	ENSG00000182685	16	-	-0.0317345	-0.43435	0.664054	0.999999	BRICD5	2209553	2209653	-2.39355
101474	ENSG00000162777	1	-	-0.0145708	-0.434322	0.664058	0.999999	DENND2D	111199799	111199914	1.0237
440898	ENSG00000134899	13	+	-0.0208598	-0.434322	0.664062	0.999999	ERCC5	102845841	102846048	-0.616203
103867	ENSG00000203814	1	-	-0.0156096	-0.434322	0.664063	0.999999	HIST2H2BF	149812339	149812359	2.28214
485853	ENSG00000140350	15	-	-0.00878084	-0.434312	0.664064	0.999999	ANP32A	68784467	68784595	4.05277
530572	ENSG00000015532	17	+	0.0200133	0.434304	0.664072	0.999999	XYLT2	50353675	50354122	-0.690428
649353	ENSG00000172943	X	-	0.020284	0.434296	0.664075	0.999999	PHF8	54043762	54043811	-0.517727
255621	ENSG00000066651	6	+	0.0186443	0.434297	0.664075	0.999999	TRMT11	126038705	126038753	0.159767
216504	ENSG00000198589	4	-	-0.0157132	-0.43429	0.664079	0.999999	LRBA	150314723	150315560	0.363711
247806	ENSG00000275846	6	+	-0.0322006	-0.434324	0.664079	0.999999	AL513548.3	26603592	26604655	-1.33937
339623	ENSG00000165140	9	-	0.0198376	0.434291	0.664087	0.999999	FBP1	94617768	94617860	0.219456
348485	ENSG00000128815	10	+	-0.0198961	-0.434276	0.664089	0.999999	WDFY4	48982690	48982956	0.635738
219211	ENSG00000112941	5	+	0.0284631	0.434272	0.664095	0.999999	TENT4A	6750504	6750816	-2.03781
345548	ENSG00000237943	10	+	-0.0202781	-0.434262	0.6641	0.999999	PRKCQ-AS1	6584299	6584299	0.616607
394374	ENSG00000175376	11	-	0.0194667	0.434258	0.664105	0.999999	EIF1AD	65998493	65998566	-0.389657
440850	ENSG00000134900	13	+	-0.0109487	-0.434254	0.664106	0.999999	TPP2	102627146	102627166	2.08331
548386	ENSG00000006062	17	-	0.024679	0.434255	0.664107	0.999999	MAP3K14	45289236	45289267	-0.969969
81401	ENSG00000116698	1	+	-0.0198407	-0.434252	0.664107	0.999999	SMG7	183548941	183549207	-0.121528
527462	ENSG00000108344	17	+	0.0128349	0.434253	0.664108	0.999999	PSMD3	39986609	39986683	1.48459
212106	ENSG00000138668	4	-	-0.00983311	-0.434251	0.664109	0.999999	HNRNPD	82358758	82358820	2.82651
119921	ENSG00000115504	2	+	0.0164284	0.43425	0.664109	0.999999	EHBP1	62707192	62707295	0.545043
202146	ENSG00000153064	4	+	-0.0192329	-0.434252	0.664109	0.999999	BANK1	101862526	101862664	2.26686
383743	ENSG00000149547	11	+	-0.0262131	-0.434249	0.664111	0.999999	EI24	125584243	125584251	-1.73378
484450	ENSG00000128915	15	-	-0.0181213	-0.434244	0.664114	0.999999	ICE2	60456657	60456665	0.225274
426578	ENSG00000170486	12	-	-0.0445351	-0.434247	0.664115	0.999999	KRT72	52598898	52598953	-2.38095
434748	ENSG00000089154	12	-	0.0171487	0.434226	0.664125	0.999999	GCN1	120160142	120160255	0.0557082
574844	ENSG00000167491	19	+	-0.0140176	-0.434228	0.664125	0.999999	GATAD2A	19465345	19465577	1.54635
270820	ENSG00000131018	6	-	-0.0150127	-0.434225	0.664126	0.999999	SYNE1	152362215	152362323	1.92081
454803	ENSG00000140090	14	+	-0.0250781	-0.434226	0.664127	0.999999	SLC24A4	92486666	92486780	-0.251864
516354	ENSG00000196696	16	-	-0.0277853	-0.434236	0.664127	0.999999	PDXDC2P-NPIPB14P	69996189	69996226	-0.946158
379237	ENSG00000165494	11	+	-0.00968577	-0.434222	0.66413	0.999999	PCF11	83182399	83182491	2.58045
547242	ENSG00000108828	17	-	0.0239081	0.434218	0.664135	0.999999	VAT1	43018046	43018121	-0.849062
305389	ENSG00000168172	8	+	0.0116	0.434212	0.664137	0.999999	HOOK3	42943313	42943445	1.73781
343179	ENSG00000136819	9	-	0.0698562	0.434206	0.664142	0.999999	C9orf78	129831410	129831732	-1.883
76966	ENSG00000143515	1	+	-0.0115004	-0.434191	0.664152	0.999999	ATP8B2	154346620	154346758	2.24072
164509	ENSG00000177479	3	+	0.0100771	0.434189	0.664153	0.999999	ARIH2	48980353	48980496	2.38935
644679	ENSG00000063601	X	+	0.0141115	0.434177	0.664162	0.999999	MTMR1	150699208	150699300	0.920816
562607	ENSG00000198081	18	-	-0.0261964	-0.43417	0.664173	0.999999	ZBTB14	5294801	5294824	-1.4839
344278	ENSG00000148400	9	-	0.016628	0.434154	0.664179	0.999999	NOTCH1	136513392	136513537	1.50725
244337	ENSG00000160883	5	-	-0.0147707	-0.434155	0.664179	0.999999	HK3	176887002	176887065	2.2533
475395	ENSG00000140382	15	+	-0.0138763	-0.434154	0.664179	0.999999	HMG20A	77479179	77479321	0.788127
443712	ENSG00000120690	13	-	-0.00829757	-0.434154	0.664181	0.999999	ELF1	40982226	40982242	3.54503
509758	ENSG00000166783	16	-	-0.0274078	-0.434145	0.664184	0.999999	MARF1	15623124	15623126	-0.379827
324367	ENSG00000107036	9	+	0.0100648	0.434112	0.66421	0.999999	RIC1	5763140	5763396	2.29434
350091	ENSG00000196968	10	+	0.0118302	0.434118	0.664212	0.999999	FUT11	73775541	73776216	3.12021
366225	ENSG00000174915	11	+	-0.0314336	-0.434112	0.664212	0.999999	PTDSS2	451385	451493	-2.30587
639755	ENSG00000179222	X	+	-0.0324067	-0.434111	0.664212	0.999999	MAGED1	51897208	51897271	-2.37012
375750	ENSG00000172732	11	+	0.0206698	0.434101	0.664217	0.999999	MUS81	65861399	65861435	-0.532121
382509	ENSG00000196655	11	+	-0.013564	-0.434096	0.664222	0.999999	TRAPPC4	119020150	119020204	1.46312
572530	ENSG00000132017	19	+	-0.02123	-0.434096	0.664223	0.999999	DCAF15	13961102	13961329	-0.978662
226757	ENSG00000164405	5	+	-0.0281108	-0.434092	0.664232	0.999999	UQCRQ	132867700	132868031	-0.369394
594902	ENSG00000124299	19	-	-0.0177332	-0.434078	0.664235	0.999999	PEPD	33401839	33401869	0.258458
437385	ENSG00000132964	13	+	0.021872	0.434079	0.664236	0.999999	CDK8	26401600	26401624	-0.407598
541918	ENSG00000177731	17	-	-0.0135668	-0.43407	0.664238	0.999999	FLII	18252056	18252114	1.7004
620934	ENSG00000142192	21	-	-0.0135948	-0.434072	0.664238	0.999999	APP	25982344	25982477	2.18711
202651	ENSG00000138802	4	+	-0.0110667	-0.434072	0.664239	0.999999	SEC24B	109530289	109530464	1.95178
475383	ENSG00000140382	15	+	-0.0128177	-0.434065	0.664244	0.999999	HMG20A	77467183	77467274	1.12766
483860	ENSG00000069869	15	-	0.0313148	0.434063	0.664245	0.999999	NEDD4	55837789	55837849	-1.86636
477038	ENSG00000140525	15	+	0.0286386	0.43406	0.664247	0.999999	FANCI	89312904	89312972	-1.64154
428495	ENSG00000196531	12	-	0.0103482	0.43406	0.664247	0.999999	NACA	56714381	56714439	6.06598
355980	ENSG00000107959	10	-	-0.0143235	-0.434057	0.664249	0.999999	PITRM1	3151247	3151363	0.80802
121100	ENSG00000135624	2	+	0.0108919	0.434052	0.664253	0.999999	CCT7	73243997	73244029	2.24874
640893	ENSG00000147133	X	+	-0.0120524	-0.434038	0.664262	0.999999	TAF1	71459592	71459669	1.44562
482785	ENSG00000103995	15	-	0.0245671	0.434035	0.664266	0.999999	CEP152	48752349	48752469	-1.00893
240049	ENSG00000125347	5	-	-0.0107052	-0.434027	0.664271	0.999999	IRF1	132485667	132485716	4.82501
272816	ENSG00000242802	7	+	-0.0258115	-0.434024	0.664273	0.999999	AP5Z1	4788226	4788294	-2.02657
91989	ENSG00000007968	1	-	-0.0358721	-0.434015	0.664288	0.999999	E2F2	23516359	23516527	0.906084
304754	ENSG00000147526	8	+	-0.010229	-0.434001	0.66429	0.999999	TACC1	38843289	38843395	2.75858
211621	ENSG00000198301	4	-	-0.0150614	-0.434	0.664291	0.999999	SDAD1	75957325	75957371	1.03997
393932	ENSG00000162241	11	-	-0.0244795	-0.433996	0.664294	0.999999	SLC25A45	65378026	65379375	-1.03231
654732	ENSG00000160211	X	-	0.0136625	0.433992	0.664297	0.999999	G6PD	154534338	154534496	2.25418
123926	ENSG00000115590	2	+	-0.0212888	-0.433993	0.664297	0.999999	IL1R2	102022063	102022186	0.645074
133232	ENSG00000180871	2	+	0.013907	0.433986	0.664304	0.999999	CXCR2	218134777	218134846	4.79101
549860	ENSG00000011258	17	-	-0.0222024	-0.433976	0.664309	0.999999	MBTD1	51192106	51192202	-1.18108
404596	ENSG00000172322	12	+	-0.0299665	-0.433976	0.664311	0.999999	CLEC12A	9979065	9979335	2.98427
184804	ENSG00000163634	3	-	-0.0156577	-0.433973	0.664314	0.999999	THOC7	63833871	63834199	1.44844
279544	ENSG00000127914	7	+	0.0131785	0.433961	0.664318	0.999999	AKAP9	92017017	92017102	1.58291
127545	ENSG00000204406	2	+	-0.0254383	-0.433949	0.664326	0.999999	MBD5	148489386	148489500	-0.858996
197786	ENSG00000168214	4	+	-0.0109089	-0.433946	0.664329	0.999999	RBPJ	26424384	26424426	2.58764
406809	ENSG00000188906	12	+	-0.0109957	-0.433926	0.664343	0.999999	LRRK2	40359260	40359444	4.9355
268291	ENSG00000196591	6	-	0.0191779	0.433928	0.664343	0.999999	HDAC2	113949168	113949260	0.057956
191883	ENSG00000174776	3	-	-0.0350694	-0.433928	0.664345	0.999999	WDR49	167531190	167531279	-2.38314
133260	ENSG00000163466	2	+	-0.00904739	-0.43391	0.664355	0.999999	ARPC2	218234352	218234397	5.1202
370204	ENSG00000152219	11	+	-0.0259352	-0.433911	0.664361	0.999999	ARL14EP	30323133	30323202	-0.432835
452816	ENSG00000197555	14	+	0.0123607	0.4339	0.664362	0.999999	SIPA1L1	71650335	71650509	2.6373
548408	ENSG00000159314	17	-	0.0225611	0.4339	0.664363	0.999999	ARHGAP27	45396285	45396486	-0.859936
499351	ENSG00000103479	16	+	0.00829814	0.433888	0.664372	0.999999	RBL2	53453464	53453612	4.61522
477205	ENSG00000185033	15	+	-0.0196117	-0.433884	0.664375	0.999999	SEMA4B	90217767	90217785	0.12253
81073	ENSG00000198216	1	+	-0.0363306	-0.433876	0.664382	0.999999	CACNA1E	181721758	181721875	-2.37515
161262	ENSG00000228956	3	+	-0.0191128	-0.433858	0.664392	0.999999	SATB1-AS1	18463480	18463545	0.397688
69316	ENSG00000132849	1	+	-0.0129383	-0.433855	0.664395	0.999999	PATJ	61775206	61775334	1.88629
182362	ENSG00000172046	3	-	-0.0246366	-0.43385	0.664399	0.999999	USP19	49108675	49108752	-1.28736
259660	ENSG00000050393	6	-	-0.0216356	-0.433852	0.664401	0.999999	MCUR1	13806925	13807044	-0.21411
574304	ENSG00000130517	19	+	0.0275858	0.433851	0.664402	0.999999	PGPEP1	18357478	18357505	-1.79618
607329	ENSG00000101425	20	+	0.0438049	0.433849	0.664404	0.999999	BPI	38337146	38337261	-2.24254
550798	ENSG00000170832	17	-	-0.00970729	-0.433836	0.664409	0.999999	USP32	60219670	60219787	3.66801
502626	ENSG00000102908	16	+	0.0215687	0.433836	0.66441	0.999999	NFAT5	69690544	69690939	0.255496
136971	ENSG00000168385	2	+	-0.00903666	-0.433828	0.664415	0.999999	2021-09-02	241346166	241346249	3.47934
178310	ENSG00000154767	3	-	0.013079	0.433828	0.664417	0.999999	XPC	14147908	14148001	1.25413
146235	ENSG00000174501	2	-	-0.0206654	-0.433825	0.664417	0.999999	ANKRD36C	95882469	95882497	0.0750595
197259	ENSG00000004468	4	+	-0.032234	-0.433831	0.664417	0.999999	CD38	15824999	15825016	-1.11243
581171	ENSG00000160007	19	+	0.0239089	0.43383	0.664418	0.999999	ARHGAP35	47001426	47001714	-0.98535
65949	ENSG00000127603	1	+	-0.00944781	-0.433819	0.66442	0.999999	MACF1	39349478	39349627	3.60835
244880	ENSG00000175309	5	-	-0.0145785	-0.43382	0.664421	0.999999	PHYKPL	178215276	178215430	1.15364
378239	ENSG00000021300	11	+	0.0341729	0.433825	0.664422	0.999999	PLEKHB1	73651852	73651879	-2.52615
508565	ENSG00000103199	16	-	0.026412	0.43382	0.664425	0.999999	ZNF500	4751659	4751970	-1.44928
645426	ENSG00000102125	X	+	-0.0248089	-0.433813	0.664426	0.999999	TAZ	154412866	154412987	-1.30454
323028	ENSG00000178209	8	-	-0.0153295	-0.433791	0.664442	0.999999	PLEC	143932130	143932234	1.53157
330605	ENSG00000148187	9	+	-0.0212039	-0.433791	0.664443	0.999999	MRRF	122285288	122285394	-0.696406
601856	ENSG00000182986	19	-	0.0338875	0.433802	0.664448	0.999999	ZNF320	52897520	52897560	-1.82633
219632	ENSG00000038382	5	+	0.0319307	0.433761	0.664463	0.999999	TRIO	14420022	14420186	-2.05295
353345	ENSG00000148843	10	+	0.0162816	0.433757	0.664467	0.999999	PDCD11	103442213	103442460	0.259612
459506	ENSG00000100911	14	-	-0.0273434	-0.433742	0.664478	0.999999	PSME2	24145897	24145911	-1.00763
210138	ENSG00000075539	4	-	-0.0276097	-0.433738	0.66448	0.999999	FRYL	48780300	48780322	-2.25913
490887	ENSG00000103266	16	+	-0.0164978	-0.433739	0.664481	0.999999	STUB1	682020	682058	0.547153
112141	ENSG00000136628	1	-	-0.013811	-0.433733	0.664484	0.999999	EPRS	219984206	219984257	1.25438
138570	ENSG00000134318	2	-	-0.0134485	-0.433723	0.664491	0.999999	ROCK2	11192451	11192675	1.26602
236517	ENSG00000251634	5	-	-0.0446966	-0.433747	0.664492	0.999999	AC145138.1	71126595	71126714	-2.09231
288087	ENSG00000106399	7	-	0.0294469	0.43373	0.664492	0.999999	RPA3	7636927	7636931	-1.30505
307715	ENSG00000123124	8	+	-0.0113373	-0.433721	0.664493	0.999999	WWP1	86466794	86467476	2.44816
592867	ENSG00000127526	19	-	0.0182378	0.433718	0.664498	0.999999	SLC35E1	16551869	16551992	0.0636305
194501	ENSG00000061938	3	-	-0.0177447	-0.433713	0.664499	0.999999	TNK2	195879122	195879175	0.184657
452793	ENSG00000197555	14	+	0.0272203	0.433706	0.664503	0.999999	SIPA1L1	71467185	71467247	-1.06136
115111	ENSG00000171853	2	+	0.0185153	0.433703	0.664506	0.999999	TRAPPC12	3459931	3460262	-0.0190821
628368	ENSG00000100412	22	+	-0.0192028	-0.433698	0.66451	0.999999	ACO2	41508015	41508049	-0.113839
296533	ENSG00000105835	7	-	0.0276909	0.433695	0.664512	0.999999	NAMPT	106285613	106286326	0.588082
131931	ENSG00000144426	2	+	0.0223116	0.433692	0.664514	0.999999	NBEAL1	203126557	203126716	-0.422494
620684	ENSG00000154640	21	-	0.0284631	0.433698	0.664518	0.999999	BTG3	17598721	17598824	-1.28141
487475	ENSG00000140386	15	-	-0.0144595	-0.433683	0.66452	0.999999	SCAPER	76795280	76795303	1.0036
204794	ENSG00000145425	4	+	0.0348539	0.43368	0.664523	0.999999	RPS3A	151104491	151104528	2.39397
319691	ENSG00000104517	8	-	0.0100963	0.433671	0.664529	0.999999	UBR5	102360071	102360190	2.3279
411340	ENSG00000135506	12	+	-0.00942767	-0.433668	0.664531	0.999999	OS9	57719062	57719182	3.1175
178609	ENSG00000131373	3	-	-0.016337	-0.43367	0.664531	0.999999	HACL1	15591600	15591680	0.366352
119830	ENSG00000173209	2	+	0.0224454	0.433655	0.664541	0.999999	AHSA2P	61184801	61184924	-0.465319
386097	ENSG00000177105	11	-	0.0186789	0.433658	0.664547	0.999999	RHOG	3837804	3837867	0.764421
454522	ENSG00000042088	14	+	-0.0164084	-0.433645	0.664548	0.999999	TDP1	89963558	89963569	0.287022
568698	ENSG00000104904	19	+	0.0499129	0.433646	0.664549	0.999999	OAZ1	2273489	2273490	-1.14319
167652	ENSG00000178694	3	+	0.0277608	0.433647	0.664549	0.999999	NSUN3	94063980	94064124	-0.622437
94991	ENSG00000116990	1	-	-0.0259315	-0.433659	0.664549	0.999999	MYCL	39899612	39900938	-1.03628
198432	ENSG00000168421	4	+	-0.0126803	-0.433638	0.664553	0.999999	RHOH	40243222	40243252	1.99694
593815	ENSG00000105705	19	-	-0.0292687	-0.433637	0.664554	0.999999	SUGP1	19305646	19305848	-2.47821
469002	ENSG00000198690	15	+	-0.0237172	-0.433637	0.664556	0.999999	FAN1	30928553	30928656	-0.64187
188283	ENSG00000163848	3	-	0.0205506	0.433635	0.664556	0.999999	ZNF148	125292465	125292793	-0.602866
585218	ENSG00000196263	19	+	-0.0454412	-0.433662	0.664573	0.999999	ZNF471	56524745	56525699	-1.94815
585220	ENSG00000196263	19	+	0.0454412	0.433662	0.664573	0.999999	ZNF471	56526022	56530221	-0.702805
240789	ENSG00000112983	5	-	-0.0245994	-0.433603	0.664578	0.999999	BRD8	138157642	138157894	-1.4005
654372	ENSG00000172534	X	-	-0.0197048	-0.433603	0.66458	0.999999	HCFC1	153964124	153964284	0.241498
286742	ENSG00000146909	7	+	-0.0185439	-0.4336	0.664582	0.999999	NOM1	156959996	156960118	-0.109849
528895	ENSG00000030582	17	+	0.0133741	0.433594	0.664585	0.999999	GRN	44351363	44351460	2.87451
412728	ENSG00000173451	12	+	-0.0318464	-0.433603	0.664586	0.999999	THAP2	71676942	71676968	-1.88616
243122	ENSG00000082516	5	-	-0.0170898	-0.433593	0.664587	0.999999	GEMIN5	154904507	154904629	0.0788229
549461	ENSG00000121073	17	-	0.0267186	0.433592	0.664587	0.999999	SLC35B1	49707343	49707444	-1.73092
206420	ENSG00000151718	4	+	-0.032615	-0.433583	0.664594	0.999999	WWC2	183265869	183265951	-2.20635
468961	ENSG00000259845	15	+	0.0518689	0.433588	0.664599	0.999999	HERC2P10	30823597	30823771	-1.68937
355168	ENSG00000107949	10	+	0.0152556	0.43358	0.664599	0.999999	BCCIP	125831538	125831607	1.10117
300141	ENSG00000164896	7	-	0.01532	0.433566	0.664606	0.999999	FASTK	151079050	151079328	0.825852
382514	ENSG00000196655	11	+	-0.0155336	-0.433564	0.664608	0.999999	TRAPPC4	119021760	119021767	0.820303
244590	ENSG00000196923	5	-	-0.020579	-0.433556	0.664613	0.999999	PDLIM7	177496417	177496427	-0.303396
618589	ENSG00000182093	21	+	-0.0248221	-0.433555	0.664616	0.999999	WRB	39397486	39397743	-0.709787
71869	ENSG00000117569	1	+	0.0282105	0.433542	0.664625	0.999999	PTBP2	96784948	96785058	-1.76743
217573	ENSG00000198948	4	-	-0.0368817	-0.433543	0.664627	0.999999	MFAP3L	170005584	170005607	-0.760069
520011	ENSG00000007168	17	+	-0.0108235	-0.433531	0.664631	0.999999	PAFAH1B1	2670268	2670274	2.11965
267568	ENSG00000146285	6	-	-0.0159925	-0.433529	0.664634	0.999999	SCML4	107731974	107732103	0.800034
590691	ENSG00000267174	19	-	-0.0295559	-0.433551	0.664634	0.999999	AC011472.2	11300867	11301236	0.543865
652381	ENSG00000158290	X	-	0.0116022	0.433521	0.664639	0.999999	CUL4B	120536927	120537034	2.04318
506707	ENSG00000059145	16	-	-0.0280047	-0.433518	0.664641	0.999999	UNKL	1385208	1385385	-2.31331
592192	ENSG00000099795	19	-	-0.0243055	-0.43354	0.664642	0.999999	NDUFB7	14571889	14572062	-0.222036
179696	ENSG00000163539	3	-	0.0135965	0.433514	0.664643	0.999999	CLASP2	33560808	33560876	0.963002
601707	ENSG00000167766	19	-	0.0290083	0.433514	0.664644	0.999999	ZNF83	52617336	52617391	-1.2325
412067	ENSG00000111530	12	+	-0.0117502	-0.433511	0.664646	0.999999	CAND1	67310152	67310316	2.14312
570706	ENSG00000130803	19	+	0.0136213	0.43351	0.664649	0.999999	ZNF317	9156749	9157267	0.957097
630743	ENSG00000099899	22	-	-0.0243529	-0.433503	0.664651	0.999999	TRMT2A	20113799	20113808	-1.29623
551330	ENSG00000108592	17	-	0.0248504	0.433478	0.664669	0.999999	FTSJ3	63825927	63826055	-1.44736
537657	ENSG00000074660	17	-	-0.0243784	-0.43348	0.664669	0.999999	SCARF1	1636941	1637062	0.0450483
449296	ENSG00000151320	14	+	-0.0335941	-0.433479	0.664675	0.999999	AKAP6	32433460	32433817	-1.24744
490052	ENSG00000140479	15	-	-0.031585	-0.433474	0.664675	0.999999	PCSK6	101303934	101304745	-0.676547
79462	ENSG00000143198	1	+	0.0208679	0.433471	0.664676	0.999999	MGST3	165653833	165654278	-0.0648267
253708	ENSG00000083097	6	+	0.017188	0.433467	0.664677	0.999999	DOP1A	83148759	83148863	0.0756508
169702	ENSG00000173193	3	+	-0.0527693	-0.433448	0.664692	0.999999	PARP14	122680859	122680860	-2.55365
75100	ENSG00000116128	1	+	-0.0346815	-0.433461	0.664693	0.999999	BCL9	147604777	147604911	-2.17663
281387	ENSG00000257923	7	+	-0.0307411	-0.433445	0.664693	0.999999	CUX1	102204391	102204556	-2.23693
525188	ENSG00000160551	17	+	0.0199148	0.433443	0.664696	0.999999	TAOK1	29480071	29480367	-0.986207
159418	ENSG00000150995	3	+	-0.0126316	-0.43344	0.664696	0.999999	ITPR1	4680553	4680677	1.88278
654283	ENSG00000102030	X	-	0.0219757	0.433428	0.664709	0.999999	NAA10	153930205	153930223	-0.56489
379534	ENSG00000166575	11	+	-0.0231898	-0.433426	0.664709	0.999999	TMEM135	87318137	87318235	-0.639327
164676	ENSG00000145022	3	+	0.0267027	0.433424	0.664715	0.999999	TCTA	49413111	49413133	-1.65859
511359	ENSG00000140750	16	-	-0.0284709	-0.433414	0.664716	0.999999	ARHGAP17	24977320	24977456	-1.24619
645706	ENSG00000130826	X	+	-0.0138789	-0.433411	0.664719	0.999999	DKC1	154774602	154774705	0.870467
349128	ENSG00000096746	10	+	-0.0116942	-0.433405	0.664723	0.999999	HNRNPH3	68339440	68339546	2.49742
457789	ENSG00000129566	14	-	-0.0159453	-0.4334	0.664725	0.999999	TEP1	20378981	20379105	0.619613
309102	ENSG00000164934	8	+	0.0193577	0.433403	0.664726	0.999999	DCAF13	103430612	103430689	0.335168
257910	ENSG00000146457	6	+	-0.00872723	-0.433403	0.664726	0.999999	WTAP	159748590	159749415	4.24973
540929	ENSG00000154957	17	-	-0.0244018	-0.433403	0.664727	0.999999	ZNF18	11992912	11992917	-1.57723
388174	ENSG00000011405	11	-	-0.0099935	-0.433389	0.664734	0.999999	PIK3C2A	17169352	17169741	2.67885
374245	ENSG00000133317	11	+	0.0277233	0.433385	0.664742	0.999999	LGALS12	63511752	63511840	-1.00285
405801	ENSG00000118308	12	+	0.0108282	0.433377	0.664742	0.999999	LRMP	25089763	25089773	2.29285
182265	ENSG00000172053	3	-	-0.0147288	-0.433368	0.664749	0.999999	QARS	49099344	49099347	0.852393
168216	ENSG00000144802	3	+	0.0117368	0.433369	0.66475	0.999999	NFKBIZ	101850263	101850426	1.90202
165634	ENSG00000168237	3	+	-0.0243022	-0.433363	0.664755	0.999999	GLYCTK	52290314	52290683	-1.28384
225892	ENSG00000133835	5	+	-0.0270278	-0.433357	0.664757	0.999999	HSD17B4	119499554	119499638	-2.2469
630022	ENSG00000093072	22	-	0.0112446	0.433358	0.664757	0.999999	ADA2	17182641	17182761	2.93827
162795	ENSG00000157036	3	+	0.0241011	0.433357	0.664758	0.999999	EXOG	38524869	38524950	-0.914176
167749	ENSG00000113966	3	+	-0.033755	-0.433361	0.664758	0.999999	ARL6	97787990	97788003	-2.38292
492134	ENSG00000167967	16	+	-0.0284579	-0.433354	0.664761	0.999999	E4F1	2234171	2234195	-2.51267
209345	ENSG00000035928	4	-	0.0137449	0.433349	0.664763	0.999999	RFC1	39351348	39351431	1.0453
541964	ENSG00000177302	17	-	-0.025325	-0.43333	0.664776	0.999999	TOP3A	18273921	18273966	-1.60488
88252	ENSG00000160075	1	-	-0.0101883	-0.433339	0.664777	0.999999	SSU72	1544863	1545002	2.48253
476882	ENSG00000172183	15	+	0.0212996	0.433326	0.664781	0.999999	ISG20	88651366	88651581	0.298761
545484	ENSG00000161381	17	-	-0.0348395	-0.433321	0.664787	0.999999	PLXDC1	39139654	39139832	-2.35711
620930	ENSG00000142192	21	-	-0.0146135	-0.433316	0.664787	0.999999	APP	25955627	25955755	1.75727
131500	ENSG00000119013	2	+	0.0238553	0.433322	0.664791	0.999999	NDUFB3	201085514	201085744	0.69711
187781	ENSG00000114030	3	-	0.0100877	0.433307	0.664794	0.999999	KPNA1	122433661	122433788	2.38835
143863	ENSG00000179818	2	-	0.0211291	0.433304	0.664794	0.999999	PCBP1-AS1	69996735	69996739	-0.139621
270988	ENSG00000074706	6	-	-0.0123205	-0.433293	0.664804	0.999999	IPCEF1	154200018	154200040	1.61752
401757	ENSG00000170322	11	-	-0.0174257	-0.433292	0.664805	0.999999	NFRKB	129888594	129888654	0.203259
198433	ENSG00000168421	4	+	-0.0134606	-0.433287	0.664808	0.999999	RHOH	40243253	40243257	1.65681
105131	ENSG00000160741	1	-	0.0272883	0.433283	0.664812	0.999999	CRTC2	153952397	153952446	-1.44897
172514	ENSG00000082996	3	+	-0.0109369	-0.433271	0.66482	0.999999	RNF13	149902153	149902159	2.92503
416720	ENSG00000139405	12	+	-0.0171438	-0.433286	0.66482	0.999999	RITA1	113191310	113192361	1.19878
135844	ENSG00000077044	2	+	-0.0160577	-0.433268	0.664822	0.999999	DGKD	233446712	233446796	0.550047
636400	ENSG00000002586	X	+	-0.0129771	-0.433267	0.664823	0.999999	CD99	2726341	2726363	2.02893
325312	ENSG00000086065	9	+	0.0203523	0.433273	0.664823	0.999999	CHMP5	33271152	33271223	1.78471
300519	ENSG00000157212	7	-	0.0198476	0.433263	0.664826	0.999999	PAXIP1	154947903	154948003	-0.357487
414307	ENSG00000120802	12	+	-0.0104843	-0.433254	0.664833	0.999999	TMPO	98531680	98531779	3.45155
411629	ENSG00000061987	12	+	-0.0116456	-0.433251	0.664833	0.999999	MON2	62549668	62549830	1.85592
65439	ENSG00000146463	1	+	0.026047	0.433251	0.664835	0.999999	ZMYM4	35269033	35269085	-1.6979
467250	ENSG00000185024	14	-	0.0216068	0.433247	0.664837	0.999999	BRF1	105217633	105217800	-0.635288
121546	ENSG00000135622	2	+	-0.0235401	-0.433248	0.664838	0.999999	SEMA4F	74656534	74656685	-0.907925
262251	ENSG00000179344	6	-	-0.029183	-0.433247	0.664839	0.999999	HLA-DQB1	32662086	32662248	3.14342
346060	ENSG00000239665	10	+	0.0247513	0.433234	0.664845	0.999999	AL157392.3	13646770	13646780	-0.851573
138343	ENSG00000119185	2	-	0.0146843	0.433235	0.664846	0.999999	ITGB1BP1	9408152	9408205	1.13681
63460	ENSG00000157978	1	+	-0.0137952	-0.433231	0.664851	0.999999	LDLRAP1	25567001	25567570	2.05343
375328	ENSG00000245532	11	+	-0.0255384	-0.433227	0.664853	0.999999	NEAT1	65422804	65423095	2.61309
361305	ENSG00000148606	10	-	-0.0237113	-0.433223	0.664855	0.999999	POLR3A	77984241	77984298	-1.27271
431232	ENSG00000102189	12	-	0.017109	0.43322	0.664857	0.999999	EEA1	92809017	92809156	0.365057
453585	ENSG00000156127	14	+	-0.0206888	-0.43323	0.664858	0.999999	BATF	75525084	75525170	0.347012
438485	ENSG00000023516	13	+	0.0235046	0.433222	0.66486	0.999999	AKAP11	42285986	42286035	-0.756815
137280	ENSG00000233806	2	+	-0.030383	-0.433222	0.664865	0.999999	LINC01237	241966048	241966120	-1.32209
358533	ENSG00000196693	10	-	0.0220882	0.433211	0.664866	0.999999	ZNF33B	42638522	42638544	-0.639266
393730	ENSG00000168060	11	-	0.0301247	0.433194	0.664877	0.999999	NAALADL1	65045448	65045453	-1.91109
179966	ENSG00000187091	3	-	-0.026682	-0.433191	0.664879	0.999999	PLCD1	38008235	38008273	-1.46091
367668	ENSG00000167325	11	+	0.0181917	0.433185	0.664883	0.999999	RRM1	4123271	4123271	-0.0471205
435525	ENSG00000111011	12	-	0.0151825	0.43318	0.664885	0.999999	RSRC2	122520141	122520201	0.620089
61516	ENSG00000048707	1	+	0.0150415	0.433179	0.664885	0.999999	VPS13D	12329829	12329918	1.17478
271251	ENSG00000164691	6	-	-0.0105871	-0.433179	0.664893	0.999999	TAGAP	159044921	159045018	3.77604
190257	ENSG00000175054	3	-	0.0133308	0.433169	0.664893	0.999999	ATR	142522728	142522841	1.11741
111009	ENSG00000117222	1	-	-0.00982101	-0.433173	0.664894	0.999999	RBBP5	205103857	205104019	2.11437
576566	ENSG00000105698	19	+	0.0297155	0.433168	0.664895	0.999999	USF2	35279075	35279166	-2.58823
422769	ENSG00000111728	12	-	0.033035	0.43317	0.664895	0.999999	ST8SIA1	22255280	22255389	-1.52143
271230	ENSG00000130363	6	-	-0.0235579	-0.433171	0.664896	0.999999	RSPH3	158976582	158976833	-0.639453
320688	ENSG00000156802	8	-	-0.019028	-0.433164	0.664898	0.999999	ATAD2	123370903	123370990	0.0414042
649069	ENSG00000126012	X	-	0.0267338	0.433157	0.664902	0.999999	KDM5C	53221794	53221818	-1.85755
96879	ENSG00000134744	1	-	0.0233436	0.433153	0.664905	0.999999	TUT4	52436964	52436975	-0.86016
478523	ENSG00000154237	15	+	0.0293763	0.43315	0.664908	0.999999	LRRK1	101066640	101066741	-1.91035
296890	ENSG00000177683	7	-	-0.0244292	-0.433155	0.664909	0.999999	THAP5	108569257	108569453	-0.0818194
610941	ENSG00000101307	20	-	-0.0643659	-0.433146	0.664912	0.999999	SIRPB1	1598051	1598183	-2.65921
253916	ENSG00000111850	6	+	0.0304871	0.43313	0.664924	0.999999	SMIM8	87399600	87399741	-1.73853
451253	ENSG00000100592	14	+	-0.0325281	-0.433115	0.664933	0.999999	DAAM1	59355285	59355333	-2.38874
418150	ENSG00000111364	12	+	-0.0159738	-0.433098	0.664946	0.999999	DDX55	123619448	123619628	0.550029
462754	ENSG00000140006	14	-	-0.0310145	-0.433109	0.664949	0.999999	WDR89	63624928	63625033	-0.599184
563787	ENSG00000134490	18	-	0.0345117	0.433101	0.664951	0.999999	TMEM241	23352196	23352254	-2.40649
241533	ENSG00000178913	5	-	0.0146935	0.433105	0.664954	0.999999	TAF7	141318488	141319899	5.18775
621941	ENSG00000159267	21	-	-0.0222052	-0.433086	0.664957	0.999999	HLCS	36756542	36756755	-0.706404
388574	ENSG00000110756	11	-	0.0159821	0.433078	0.66496	0.999999	HPS5	18311387	18311451	0.317768
587420	ENSG00000161091	19	-	0.0265906	0.433079	0.66496	0.999999	MFSD12	3550984	3550987	-1.56355
115171	ENSG00000171863	2	+	-0.0573645	-0.433076	0.664963	0.999999	RPS7	3577775	3577926	-0.876377
520768	ENSG00000129197	17	+	0.0233116	0.433074	0.664965	0.999999	RPAIN	5421467	5421924	-0.942454
261849	ENSG00000204348	6	-	-0.028909	-0.433074	0.664966	0.999999	DXO	31970343	31970378	-1.70842
452863	ENSG00000182732	14	+	-0.0373973	-0.433062	0.664974	0.999999	RGS6	72459669	72459683	-1.56025
366528	ENSG00000177600	11	+	-0.0265554	-0.433055	0.664979	0.999999	RPLP2	812872	812874	0.475673
517720	ENSG00000065427	16	-	-0.010676	-0.433034	0.664992	0.999999	KARS	75627770	75627845	2.31724
79116	ENSG00000081721	1	+	0.0168253	0.433034	0.664996	0.999999	DUSP12	161756786	161757162	0.643479
540460	ENSG00000141506	17	-	0.0172562	0.433023	0.664999	0.999999	PIK3R5	8888514	8888637	0.284894
264283	ENSG00000196284	6	-	0.0308134	0.433012	0.66501	0.999999	SUPT3H	44961753	44961828	-1.82199
328610	ENSG00000165233	9	+	-0.0153282	-0.43301	0.665012	0.999999	CARD19	93107748	93107816	1.25571
148112	ENSG00000153107	2	-	0.0217071	0.433001	0.665015	0.999999	ANAPC1	111883942	111884181	-0.76918
483325	ENSG00000104093	15	-	-0.0116509	-0.432988	0.665025	0.999999	DMXL2	51481480	51481623	3.02856
516034	ENSG00000124067	16	-	-0.0301121	-0.432981	0.66503	0.999999	SLC12A4	67968439	67968469	-2.23758
600583	ENSG00000039650	19	-	0.0167171	0.432978	0.665032	0.999999	PNKP	49865243	49865251	0.375518
235222	ENSG00000172239	5	-	-0.0202833	-0.432979	0.665034	0.999999	PAIP1	43543004	43543060	0.543208
629525	ENSG00000184164	22	+	0.0174472	0.432968	0.665044	0.999999	CRELD2	49925417	49925557	0.588868
442512	ENSG00000102699	13	-	0.00971025	0.432958	0.665047	0.999999	PARP4	24499301	24499376	2.5997
131513	ENSG00000003402	2	+	-0.0170087	-0.432952	0.665051	0.999999	CFLAR	201118491	201118522	0.70788
242713	ENSG00000145901	5	-	-0.0124866	-0.432952	0.665051	0.999999	TNIP1	151036790	151036921	2.43727
338446	ENSG00000106733	9	-	0.0165262	0.432955	0.665052	0.999999	NMRK1	75069103	75069741	1.20626
565892	ENSG00000196628	18	-	0.0265635	0.432948	0.665053	0.999999	TCF4	55259949	55259953	-0.99664
124815	ENSG00000153208	2	+	-0.0307679	-0.432924	0.665074	0.999999	MERTK	111929305	111929540	-1.3427
331891	ENSG00000197694	9	+	0.0109365	0.432906	0.665084	0.999999	SPTAN1	128583077	128583281	2.91338
459707	ENSG00000100949	14	-	0.0257449	0.432907	0.665084	0.999999	RABGGTA	24268514	24268619	-1.19251
346319	ENSG00000136738	10	+	0.0104787	0.432899	0.665091	0.999999	STAM	17714543	17715914	2.39623
379250	ENSG00000137494	11	+	0.0256426	0.432898	0.665094	0.999999	ANKRD42	83198479	83198558	-1.15059
254610	ENSG00000183137	6	+	-0.0229265	-0.43289	0.665098	0.999999	CEP57L1	109146758	109146933	-0.250679
246879	ENSG00000095951	6	+	0.0212563	0.432888	0.6651	0.999999	HIVEP1	12161892	12161929	-0.418211
92428	ENSG00000158006	1	-	0.0139569	0.432883	0.665105	0.999999	PAFAH2	25974480	25974650	0.984141
496001	ENSG00000122257	16	+	0.0150896	0.432871	0.66511	0.999999	RBBP6	24553513	24553557	0.829244
164325	ENSG00000132153	3	+	-0.0183703	-0.43287	0.665111	0.999999	DHX30	47847432	47847536	-0.0568387
267561	ENSG00000146285	6	-	-0.0253898	-0.432868	0.665114	0.999999	SCML4	107718954	107718954	-1.16677
371928	ENSG00000175213	11	+	0.0210578	0.432872	0.665117	0.999999	ZNF408	46702984	46703243	-0.156122
558052	ENSG00000101639	18	+	0.0129756	0.432854	0.665122	0.999999	CEP192	13042204	13042334	1.7242
436140	ENSG00000256128	12	-	-0.0365039	-0.432854	0.665126	0.999999	LINC00944	126730763	126730803	-1.57246
550835	ENSG00000062725	17	-	0.0132312	0.43285	0.665127	0.999999	APPBP2	60447746	60447834	1.21104
187951	ENSG00000206527	3	-	0.0142624	0.432841	0.665136	0.999999	HACD2	123500568	123500693	1.07958
590037	ENSG00000130811	19	-	0.0294332	0.432833	0.665138	0.999999	EIF3G	10118076	10118369	-1.10315
188745	ENSG00000175792	3	-	0.0169126	0.432834	0.66514	0.999999	RUVBL1	128087796	128087808	0.168743
484119	ENSG00000137845	15	-	0.00873676	0.432819	0.665148	0.999999	ADAM10	58679159	58679282	3.75382
650785	ENSG00000173198	X	-	0.0186392	0.432831	0.665149	0.999999	CYSLTR1	78327484	78327551	0.637921
414234	ENSG00000139350	12	+	-0.0234398	-0.432817	0.66515	0.999999	NEDD1	96952271	96952475	-0.875742
245511	ENSG00000050748	5	-	-0.0157679	-0.432815	0.665152	0.999999	MAPK9	180247439	180247510	0.527899
336036	ENSG00000120159	9	-	0.0144209	0.432809	0.665158	0.999999	CAAP1	26842394	26842647	1.40351
99701	ENSG00000162654	1	-	-0.016535	-0.432808	0.665159	0.999999	GBP4	89197110	89197304	2.52608
203765	ENSG00000164074	4	+	-0.0270425	-0.432802	0.665162	0.999999	ABHD18	127965954	127966056	-1.77669
266918	ENSG00000135341	6	-	0.0102669	0.432791	0.66517	0.999999	MAP3K7	90560076	90560214	2.16447
171987	ENSG00000155903	3	+	0.023339	0.432787	0.665171	0.999999	RASA2	141607674	141607677	-1.5442
587717	ENSG00000126934	19	-	0.0328179	0.432789	0.665171	0.999999	MAP2K2	4102454	4102504	-1.5795
546881	ENSG00000168610	17	-	-0.0130153	-0.432776	0.665179	0.999999	STAT3	42317224	42317224	2.54787
432082	ENSG00000120805	12	-	0.0279927	0.432779	0.665179	0.999999	ARL1	101405656	101405843	-1.5931
262246	ENSG00000179344	6	-	0.0677358	0.432778	0.66518	0.999999	HLA-DQB1	32660377	32660440	-1.02102
227010	ENSG00000145833	5	+	-0.0121865	-0.432769	0.665185	0.999999	DDX46	134773785	134773861	1.50129
592794	ENSG00000127527	19	-	0.0195763	0.432769	0.665185	0.999999	EPS15L1	16421319	16421433	0.0481536
90654	ENSG00000215908	1	-	-0.0238341	-0.432758	0.665194	0.999999	CROCCP2	16619845	16620024	-0.976854
367833	ENSG00000132274	11	+	-0.0140138	-0.432754	0.665196	0.999999	TRIM22	5708173	5708207	4.09113
272793	ENSG00000242802	7	+	-0.0263662	-0.432743	0.665203	0.999999	AP5Z1	4783461	4783688	-1.76948
558072	ENSG00000101639	18	+	0.0139815	0.432729	0.665213	0.999999	CEP192	13069738	13069856	1.35681
647213	ENSG00000123130	X	-	-0.0123716	-0.432725	0.665217	0.999999	ACOT9	23706628	23706739	1.74991
511856	ENSG00000177548	16	-	0.0222572	0.432726	0.665218	0.999999	RABEP2	28904828	28905044	-0.771426
410608	ENSG00000135469	12	+	0.0268518	0.432725	0.66522	0.999999	COQ10A	56269059	56269108	-1.456
294722	ENSG00000127922	7	-	-0.0248177	-0.432708	0.66523	0.999999	SEM1	96672564	96672808	-0.747515
404380	ENSG00000139187	12	+	-0.0258484	-0.4327	0.665238	0.999999	KLRG1	8989541	8989620	0.815852
209127	ENSG00000047365	4	-	-0.0163846	-0.432694	0.665239	0.999999	ARAP2	36119650	36119718	0.883051
632467	ENSG00000100325	22	-	-0.0217756	-0.432683	0.665247	0.999999	ASCC2	29825694	29825780	3.63415
185986	ENSG00000080822	3	-	0.0137372	0.432682	0.665248	0.999999	CLDND1	98516544	98516652	1.47444
536882	ENSG00000141560	17	+	0.0209476	0.432678	0.665253	0.999999	FN3KRP	82727144	82727167	-0.28013
511142	ENSG00000103365	16	-	-0.0119008	-0.43267	0.665256	0.999999	GGA2	23491777	23491800	1.71531
454905	ENSG00000012963	14	+	-0.0145762	-0.432673	0.66526	0.999999	UBR7	93226943	93227024	0.579899
376318	ENSG00000239306	11	+	-0.0191275	-0.432666	0.665262	0.999999	RBM14	66624468	66624498	-0.174902
387900	ENSG00000129084	11	-	-0.0152797	-0.432663	0.665263	0.999999	PSMA1	14514003	14514293	1.24227
273143	ENSG00000146576	7	+	-0.0182024	-0.432659	0.665267	0.999999	C7orf26	6590144	6590475	-0.218571
497476	ENSG00000156860	16	+	0.0125515	0.432656	0.665268	0.999999	FBRS	30658431	30659917	2.09292
404569	ENSG00000150045	12	+	-0.0273354	-0.432652	0.665276	0.999999	KLRF1	9827521	9827629	0.988961
591576	ENSG00000104907	19	-	-0.0235984	-0.432643	0.665276	0.999999	TRMT1	13112909	13112954	-0.994543
377655	ENSG00000172890	11	+	-0.014717	-0.43264	0.665278	0.999999	NADSYN1	71478470	71479082	0.894443
163695	ENSG00000196345	3	+	0.02734	0.43264	0.665284	0.999999	ZKSCAN7	44571495	44572158	-1.37626
576238	ENSG00000089335	19	+	0.0233549	0.432632	0.665286	0.999999	ZNF302	34684465	34684541	-0.156958
403537	ENSG00000111667	12	+	0.0162327	0.432627	0.665289	0.999999	USP5	6862470	6862558	0.441696
192321	ENSG00000075651	3	-	0.0210878	0.432624	0.66529	0.999999	PLD1	171737532	171737659	-0.279867
103232	ENSG00000265241	1	-	0.0120181	0.43262	0.665295	0.999999	RBM8A	145926809	145926816	1.9095
153207	ENSG00000155657	2	-	0.0200039	0.432607	0.665301	0.999999	TTN	178729288	178729566	0.543032
181628	ENSG00000114268	3	-	-0.0138461	-0.432606	0.665304	0.999999	PFKFB4	48539697	48539771	1.60788
221438	ENSG00000039123	5	+	-0.0149963	-0.432603	0.665305	0.999999	MTREX	55414182	55414238	1.27338
138428	ENSG00000151694	2	-	-0.0311241	-0.432595	0.665311	0.999999	ADAM17	9555775	9555778	-2.37592
157125	ENSG00000085449	2	-	0.0123674	0.432595	0.665313	0.999999	WDFY1	223917943	223918010	1.58984
565038	ENSG00000152234	18	-	-0.0189935	-0.432592	0.665313	0.999999	ATP5F1A	46086495	46086584	-0.272894
66684	ENSG00000164011	1	+	0.0282886	0.432602	0.665313	0.999999	ZNF691	42850687	42850743	-1.76958
433966	ENSG00000089060	12	-	0.0166671	0.432579	0.665322	0.999999	SLC8B1	113320361	113320498	0.257994
511126	ENSG00000103365	16	-	0.0117133	0.432577	0.665324	0.999999	GGA2	23478368	23478501	1.79861
153991	ENSG00000138378	2	-	0.015173	0.432576	0.665325	0.999999	STAT4	191031208	191031449	1.00012
190211	ENSG00000114127	3	-	0.0282298	0.432567	0.665331	0.999999	XRN1	142448011	142448012	-1.73918
61297	ENSG00000011021	1	+	-0.0275683	-0.432558	0.665338	0.999999	CLCN6	11826156	11826214	-1.38931
208709	ENSG00000163257	4	-	0.00941985	0.432562	0.665344	0.999999	DCAF16	17800655	17804311	4.70537
532661	ENSG00000198909	17	+	-0.00965087	-0.432542	0.665349	0.999999	MAP3K3	63693961	63695089	3.47708
582656	ENSG00000104960	19	+	-0.0273179	-0.432542	0.66535	0.999999	PTOV1	49855078	49855146	-1.74364
75818	ENSG00000143374	1	+	0.0258483	0.432524	0.665363	0.999999	TARS2	150488055	150488632	-1.61522
154743	ENSG00000013441	2	-	-0.0275658	-0.432509	0.665373	0.999999	CLK1	200854014	200854134	-0.517068
630400	ENSG00000070413	22	-	-0.014141	-0.432503	0.665379	0.999999	DGCR2	19057054	19057162	1.60325
236565	ENSG00000113048	5	-	-0.0135254	-0.432501	0.66538	0.999999	MRPS27	72228266	72228368	1.10666
370658	ENSG00000135387	11	+	0.00935772	0.432492	0.665386	0.999999	CAPRIN1	34097698	34097761	2.56415
481365	ENSG00000166887	15	-	0.0257058	0.432491	0.665386	0.999999	VPS39	42158701	42158712	-1.73211
401704	ENSG00000134909	11	-	0.0315798	0.432492	0.665387	0.999999	ARHGAP32	129063902	129064024	-1.84363
156991	ENSG00000116106	2	-	0.0153364	0.43249	0.665388	0.999999	EPHA4	221563731	221563992	1.31212
179595	ENSG00000170266	3	-	-0.0275649	-0.432481	0.665394	0.999999	GLB1	33077094	33077237	-1.7994
604619	ENSG00000182621	20	+	0.0225297	0.432479	0.665395	0.999999	PLCB1	8628313	8628347	-0.253634
521466	ENSG00000181222	17	+	0.0177385	0.432473	0.665399	0.999999	POLR2A	7496210	7496346	1.02267
320872	ENSG00000170873	8	-	0.0306539	0.432458	0.66541	0.999999	MTSS1	124673197	124673513	-1.54099
519057	ENSG00000103335	16	-	-0.0278704	-0.432456	0.665411	0.999999	PIEZO1	88722982	88723009	-2.24988
356654	ENSG00000107537	10	-	0.0281823	0.432457	0.665418	0.999999	PHYH	13291831	13291912	-1.35998
460714	ENSG00000174373	14	-	-0.0175348	-0.432444	0.66542	0.999999	RALGAPA1	35723118	35723264	0.628933
351420	ENSG00000026103	10	+	0.027766	0.43244	0.665424	0.999999	FAS	88991443	88991447	-1.05417
369460	ENSG00000110768	11	+	-0.014467	-0.432436	0.665426	0.999999	GTF2H1	18322596	18322740	1.02715
402801	ENSG00000118971	12	+	0.0143276	0.432447	0.665432	0.999999	CCND2	4299860	4305350	6.13027
139505	ENSG00000119772	2	-	-0.0191031	-0.432414	0.665443	0.999999	DNMT3A	25235707	25235784	-0.0873666
172439	ENSG00000163755	3	+	0.0104356	0.432413	0.665444	0.999999	HPS3	149145354	149145546	2.22757
649243	ENSG00000086758	X	-	0.0151526	0.432404	0.665449	0.999999	HUWE1	53586490	53586571	1.35261
104651	ENSG00000143436	1	-	-0.017622	-0.432407	0.66545	0.999999	MRPL9	151761451	151761474	0.124317
385299	ENSG00000177830	11	-	0.0248237	0.4324	0.665453	0.999999	CHID1	869858	869956	-1.0112
309951	ENSG00000156795	8	+	-0.0327261	-0.432405	0.665453	0.999999	WDYHV1	123448092	123448224	-2.32136
389993	ENSG00000175274	11	-	0.0329349	0.4324	0.665454	0.999999	TP53I11	44936880	44936882	-2.21849
445150	ENSG00000083520	13	-	0.0155448	0.432399	0.665454	0.999999	DIS3	72759473	72759674	0.818031
482283	ENSG00000104133	15	-	-0.00945434	-0.432394	0.665456	0.999999	SPG11	44615428	44615566	3.18456
560456	ENSG00000166845	18	+	0.0315196	0.4324	0.665456	0.999999	C18orf54	54378174	54378251	-2.02751
312454	ENSG00000253981	8	-	-0.0324591	-0.432395	0.665458	0.999999	ALG1L13P	8238174	8238190	-1.6088
193744	ENSG00000113916	3	-	-0.0157504	-0.432389	0.665461	0.999999	BCL6	187731765	187731779	2.42573
280354	ENSG00000160917	7	+	-0.0240932	-0.432389	0.665462	0.999999	CPSF4	99450766	99450795	-1.04914
210438	ENSG00000134852	4	-	0.0216412	0.432388	0.665462	0.999999	CLOCK	55453054	55453129	-0.453795
480376	ENSG00000021776	15	-	-0.010314	-0.432385	0.665464	0.999999	AQR	34927035	34927138	2.06583
417176	ENSG00000135127	12	+	0.0295746	0.432377	0.665471	0.999999	BICDL1	120090028	120090071	-1.92325
119616	ENSG00000028116	2	+	-0.0162155	-0.432377	0.665471	0.999999	VRK2	58084089	58084138	0.935112
162397	ENSG00000144674	3	+	0.0126207	0.432373	0.665472	0.999999	GOLGA4	37281958	37281985	1.62022
364139	ENSG00000214413	10	-	-0.0325158	-0.432375	0.665473	0.999999	BBIP1	110900229	110900233	-2.38442
478332	ENSG00000168904	15	+	0.0314743	0.432373	0.665473	0.999999	LRRC28	99363266	99363393	-2.29518
461038	ENSG00000179454	14	-	0.012603	0.432374	0.665475	0.999999	KLHL28	44928813	44929191	1.61133
506267	ENSG00000161999	16	-	-0.0281572	-0.432371	0.665475	0.999999	JMJD8	683322	683342	-1.79876
245665	ENSG00000131446	5	-	0.0138529	0.432353	0.665486	0.999999	MGAT1	180808886	180809013	1.46724
253335	ENSG00000135297	6	+	-0.0135073	-0.432351	0.665488	0.999999	MTO1	73497736	73497896	1.28039
486372	ENSG00000213614	15	-	0.0158443	0.432347	0.665492	0.999999	HEXA	72345677	72345804	0.365572
611401	ENSG00000089063	20	-	-0.0123979	-0.432346	0.665494	0.999999	TMEM230	5109332	5109445	2.09776
456682	ENSG00000185215	14	+	0.0118578	0.432338	0.665498	0.999999	TNFAIP2	103135809	103136402	4.43624
142711	ENSG00000275052	2	-	0.00969402	0.432338	0.665499	0.999999	PPP4R3B	55598416	55598697	3.64887
558609	ENSG00000141452	18	+	-0.0125949	-0.432319	0.665511	0.999999	RMC1	23527795	23527873	1.63218
463223	ENSG00000072121	14	-	0.0169445	0.432318	0.665512	0.999999	ZFYVE26	67752344	67752526	0.253395
470448	ENSG00000174197	15	+	0.0146685	0.432306	0.66552	0.999999	MGA	41769944	41770957	0.519115
457910	ENSG00000165782	14	-	0.0257435	0.432306	0.665522	0.999999	PIP4P1	20461163	20461183	-2.11445
158455	ENSG00000130414	2	-	0.0205036	0.432303	0.665524	0.999999	NDUFA10	240025245	240025306	-0.968341
229313	ENSG00000070614	5	+	-0.0239137	-0.432299	0.665527	0.999999	NDST1	150539228	150539356	-0.269574
182236	ENSG00000172053	3	-	0.0130065	0.432291	0.665531	0.999999	QARS	49095948	49095953	1.39009
338755	ENSG00000165115	9	-	0.0311137	0.432294	0.665531	0.999999	KIF27	83921371	83921427	-1.54677
454828	ENSG00000100599	14	+	0.0268478	0.432292	0.665532	0.999999	RIN3	92651582	92651943	-1.00664
532629	ENSG00000198909	17	+	0.0115522	0.43229	0.665532	0.999999	MAP3K3	63634709	63634801	2.13114
599832	ENSG00000063177	19	-	-0.017167	-0.432288	0.665535	0.999999	RPL18	48619164	48619164	2.77274
613159	ENSG00000101464	20	-	-0.0251788	-0.432288	0.665536	0.999999	PIGU	34560903	34560979	-1.39709
473444	ENSG00000169032	15	+	-0.0106598	-0.43229	0.665536	0.999999	MAP2K1	66436746	66436892	2.48568
477638	ENSG00000196547	15	+	0.0242277	0.432283	0.665537	0.999999	MAN2A2	90916527	90916585	-0.679466
365164	ENSG00000189319	10	-	0.0133674	0.432294	0.665541	0.999999	FAM53B	124742428	124742970	2.12431
96907	ENSG00000134744	1	-	0.00994671	0.432253	0.665559	0.999999	TUT4	52474832	52475535	3.48867
654339	ENSG00000102032	X	-	0.0313147	0.432255	0.665559	0.999999	RENBP	153944627	153944643	-2.30801
527246	ENSG00000131748	17	+	-0.0287869	-0.432252	0.66556	0.999999	STARD3	39658694	39658708	-2.28277
442970	ENSG00000189403	13	-	0.0142817	0.43225	0.665564	0.999999	HMGB1	30459850	30460894	3.55323
612108	ENSG00000089050	20	-	-0.018644	-0.432256	0.665566	0.999999	RBBP9	18489288	18489458	0.0830935
148728	ENSG00000163161	2	-	0.0131894	0.432238	0.66557	0.999999	ERCC3	127289337	127289375	0.996088
595690	ENSG00000197808	19	-	-0.0307468	-0.432233	0.665577	0.999999	ZNF461	36638147	36638532	-1.92597
71143	ENSG00000097033	1	+	0.0164327	0.432232	0.665578	0.999999	SH3GLB1	86728442	86728489	0.394673
97679	ENSG00000162600	1	-	-0.0325499	-0.43223	0.665578	0.999999	OMA1	58473826	58473968	-2.12934
104273	ENSG00000143409	1	-	0.0131116	0.432228	0.665578	0.999999	MINDY1	150996835	150997099	2.22512
600300	ENSG00000104872	19	-	-0.0164847	-0.432224	0.66558	0.999999	PIH1D1	49451485	49451530	0.393296
635695	ENSG00000100427	22	-	0.0375565	0.432226	0.665582	0.999999	MLC1	50070527	50070538	-2.28458
597463	ENSG00000028277	19	-	-0.0257194	-0.432221	0.665583	0.999999	POU2F2	42093467	42093828	-1.09127
636046	ENSG00000025708	22	-	-0.0401005	-0.432222	0.665585	0.999999	TYMP	50525756	50525756	-2.04813
258025	ENSG00000197081	6	+	-0.0146633	-0.432215	0.665587	0.999999	IGF2R	160083950	160084184	4.36184
637657	ENSG00000005889	X	+	0.0186345	0.432214	0.665589	0.999999	ZFX	24161715	24161842	-0.424681
376330	ENSG00000173933	11	+	-0.021194	-0.432216	0.66559	0.999999	RBM4	66638705	66638715	-0.694847
494516	ENSG00000103222	16	+	0.0241206	0.432209	0.665591	0.999999	ABCC1	16105400	16105460	-0.990341
395736	ENSG00000137497	11	-	-0.0272413	-0.432204	0.665594	0.999999	NUMA1	72049419	72049539	-1.6524
483055	ENSG00000104064	15	-	-0.012576	-0.432205	0.665596	0.999999	GABPB1	50277263	50278401	1.82968
473118	ENSG00000028528	15	+	-0.00922579	-0.432202	0.665597	0.999999	SNX1	64118167	64118202	2.73733
516744	ENSG00000180917	16	-	-0.0139191	-0.432205	0.665597	0.999999	CMTR2	71285650	71285939	1.93555
524988	ENSG00000198242	17	+	0.03089	0.432204	0.665597	0.999999	RPL23A	28723493	28723570	-0.271275
101011	ENSG00000121940	1	-	0.0134818	0.432198	0.665601	0.999999	CLCC1	108931986	108932501	1.24466
533698	ENSG00000141540	17	+	0.0266288	0.432198	0.665601	0.999999	TTYH2	74253755	74253833	-1.49335
181282	ENSG00000173473	3	-	0.0124	0.432194	0.665602	0.999999	SMARCC1	47635190	47635344	1.29416
198368	ENSG00000078177	4	+	-0.0230666	-0.432189	0.665608	0.999999	N4BP2	40073455	40073551	-0.541493
593044	ENSG00000131351	19	-	-0.0279584	-0.432187	0.665611	0.999999	HAUS8	17069031	17069086	-1.53007
466464	ENSG00000140105	14	-	-0.0151895	-0.432178	0.665613	0.999999	WARS	100369186	100369258	2.82368
549372	ENSG00000121067	17	-	0.00988365	0.432174	0.665617	0.999999	SPOP	49600006	49600202	2.48927
645641	ENSG00000269335	X	+	-0.018815	-0.432177	0.665619	0.999999	IKBKG	154552171	154552189	0.299475
206783	ENSG00000145476	4	+	-0.0127473	-0.432163	0.665627	0.999999	CYP4V2	186211036	186213011	2.69824
66356	ENSG00000066136	1	+	-0.0149887	-0.432159	0.665627	0.999999	NFYC	40762888	40762961	0.761035
211530	ENSG00000138757	4	-	-0.00965317	-0.432156	0.66563	0.999999	G3BP2	75661931	75662049	2.63544
400144	ENSG00000160593	11	-	-0.00866788	-0.432142	0.66564	0.999999	JAML	118196735	118196821	5.74188
216997	ENSG00000256043	4	-	-0.027654	-0.432151	0.665642	0.999999	CTSO	155953713	155953917	-1.8555
428489	ENSG00000196531	12	-	0.0104642	0.432139	0.665642	0.999999	NACA	56713650	56713683	5.88462
301888	ENSG00000079459	8	+	0.00993542	0.432138	0.665642	0.999999	FDFT1	11821819	11821878	2.85402
437297	ENSG00000139496	13	+	0.0108276	0.432135	0.665646	0.999999	NUP58	25324989	25325054	2.15775
627764	ENSG00000100226	22	+	-0.0212165	-0.432133	0.665647	0.999999	GTPBP1	38706118	38706147	-0.232119
406499	ENSG00000151746	12	+	0.0209581	0.432137	0.665647	0.999999	BICD1	32327461	32328401	-0.029055
76228	ENSG00000159377	1	+	-0.0109497	-0.432135	0.665647	0.999999	PSMB4	151400186	151400187	2.95719
177687	ENSG00000134072	3	-	-0.0191386	-0.432133	0.66565	0.999999	CAMK1	9757729	9757846	0.285075
281442	ENSG00000128563	7	+	-0.0181463	-0.432113	0.665665	0.999999	PRKRIP1	102425450	102425541	-0.164652
253516	ENSG00000196586	6	+	0.035091	0.432105	0.665667	0.999999	MYO6	75886004	75886094	-2.08192
463894	ENSG00000119688	14	-	-0.0237089	-0.432099	0.665671	0.999999	ABCD4	74292322	74292376	-1.03132
560548	ENSG00000091157	18	+	-0.0116664	-0.432087	0.665679	0.999999	WDR7	56679366	56679438	1.74182
654318	ENSG00000102032	X	-	-0.0180441	-0.432088	0.665681	0.999999	RENBP	153941478	153941653	0.299104
554111	ENSG00000167881	17	-	0.0205987	0.432082	0.665684	0.999999	SRP68	76072308	76072344	-0.752868
170385	ENSG00000177646	3	+	0.0168422	0.432076	0.665688	0.999999	ACAD9	128904062	128904132	0.162001
480198	ENSG00000176454	15	-	-0.030417	-0.432051	0.665707	0.999999	LPCAT4	34358926	34359095	-2.1848
392467	ENSG00000149499	11	-	0.0164104	0.432048	0.665708	0.999999	EML3	62606958	62607042	0.429056
496231	ENSG00000155666	16	+	0.0299117	0.432049	0.66571	0.999999	KDM8	27210484	27210581	-1.99084
187378	ENSG00000176142	3	-	0.0146123	0.432025	0.665726	0.999999	TMEM39A	119461962	119462008	0.680452
532913	ENSG00000258890	17	+	-0.0149074	-0.432022	0.665727	0.999999	CEP95	64536602	64536748	0.84885
324958	ENSG00000188352	9	+	0.0209535	0.432021	0.665727	0.999999	FOCAD	20912909	20912954	-0.346644
613309	ENSG00000100991	20	-	-0.00906598	-0.432021	0.66573	0.999999	TRPC4AP	35005695	35005803	2.52217
267207	ENSG00000112237	6	-	-0.0273753	-0.432016	0.665732	0.999999	CCNC	99566898	99567038	-1.05749
115943	ENSG00000079785	2	+	0.0149421	0.432015	0.665733	0.999999	DDX1	15629602	15629697	0.949509
390414	ENSG00000149182	11	-	0.01196	0.432013	0.665733	0.999999	ARFGAP2	47171426	47171452	1.55038
182211	ENSG00000198218	3	-	-0.0101374	-0.432013	0.665734	0.999999	QRICH1	49056862	49057043	2.30441
502966	ENSG00000189091	16	+	0.0102322	0.432012	0.665734	0.999999	SF3B3	70548370	70548442	2.17477
145296	ENSG00000152291	2	-	0.0108249	0.432017	0.665734	0.999999	TGOLN2	85326508	85326804	4.50099
65343	ENSG00000121903	1	+	-0.0290237	-0.432029	0.665736	0.999999	ZSCAN20	33493187	33493615	-1.70213
308546	ENSG00000104324	8	+	0.0175249	0.432005	0.66574	0.999999	CPQ	97055527	97055645	0.623826
497069	ENSG00000149930	16	+	0.0161968	0.432004	0.665741	0.999999	TAOK2	29981661	29981754	0.444832
472514	ENSG00000103569	15	+	-0.0125262	-0.432	0.665748	0.999999	AQP9	58184441	58184486	4.30105
573671	ENSG00000130312	19	+	-0.016388	-0.432002	0.665748	0.999999	MRPL34	17306656	17306782	0.818313
95048	ENSG00000049089	1	-	0.034763	0.432004	0.66575	0.999999	COL9A2	40300487	40300667	-2.32859
140254	ENSG00000138002	2	-	-0.0318109	-0.431988	0.665752	0.999999	IFT172	27459709	27459829	-2.30587
284771	ENSG00000257335	7	+	-0.0187942	-0.431984	0.665754	0.999999	MGAM	142030362	142030493	3.39494
645540	ENSG00000203879	X	+	-0.0280186	-0.431976	0.665761	0.999999	GDI1	154442256	154442373	-2.39682
415017	ENSG00000166598	12	+	0.0112057	0.431975	0.665762	0.999999	HSP90B1	103941629	103941706	3.14935
352767	ENSG00000107815	10	+	0.0298099	0.431969	0.66577	0.999999	TWNK	100989644	100989676	-2.06091
61507	ENSG00000048707	1	+	-0.0142452	-0.431953	0.665777	0.999999	VPS13D	12311526	12311625	1.40127
95987	ENSG00000159592	1	-	0.0100733	0.431955	0.665777	0.999999	GPBP1L1	45633489	45633647	2.79704
343288	ENSG00000126882	9	-	-0.0144234	-0.43196	0.665778	0.999999	FAM78A	131263600	131264583	1.10506
224539	ENSG00000133302	5	+	0.0184598	0.431948	0.665782	0.999999	SLF1	94670843	94671008	0.380052
393585	ENSG00000110047	11	-	-0.0231395	-0.431946	0.665784	0.999999	EHD1	64855096	64855321	-0.400662
171819	ENSG00000114120	3	+	0.017422	0.431931	0.665794	0.999999	SLC25A36	140973716	140973737	0.431338
322012	ENSG00000167632	8	-	0.0155214	0.431927	0.665797	0.999999	TRAPPC9	140311248	140311374	1.03898
70766	ENSG00000137965	1	+	0.0289774	0.431926	0.665798	0.999999	IFI44	78655362	78655511	1.97212
117807	ENSG00000049323	2	+	-0.0358559	-0.431922	0.6658	0.999999	LTBP1	33273656	33273711	-0.979853
303247	ENSG00000147454	8	+	-0.0188238	-0.431915	0.665806	0.999999	SLC25A37	23566683	23566775	6.43276
499935	ENSG00000051108	16	+	-0.00988442	-0.431907	0.665811	0.999999	HERPUD1	56939895	56939946	2.60287
550555	ENSG00000182628	17	-	0.0258685	0.431914	0.665812	0.999999	SKA2	59119319	59119386	-0.810622
169334	ENSG00000113845	3	+	-0.0142375	-0.431908	0.665813	0.999999	TIMMDC1	119498583	119498816	1.02271
381114	ENSG00000170145	11	+	0.0194072	0.431908	0.665814	0.999999	SIK2	111688001	111688162	-0.0992003
614676	ENSG00000101473	20	-	0.0175651	0.431905	0.665814	0.999999	ACOT8	45848450	45848532	0.196207
512846	ENSG00000140688	16	-	-0.0231955	-0.431902	0.665815	0.999999	C16orf58	31493736	31493738	-1.07304
418779	ENSG00000132341	12	+	-0.0123786	-0.431898	0.665818	0.999999	RAN	130875655	130875665	2.54967
652198	ENSG00000018610	X	-	0.0136217	0.431904	0.665818	0.999999	CXorf56	119538149	119539317	1.70521
591839	ENSG00000267519	19	-	0.0157809	0.431912	0.665825	0.999999	AC020916.1	13836660	13842928	5.25429
535474	ENSG00000087157	17	+	-0.0196022	-0.431886	0.665826	0.999999	PGS1	78424918	78425114	0.283138
159829	ENSG00000168137	3	+	-0.0148718	-0.431883	0.665827	0.999999	SETD5	9448559	9448630	1.26098
209991	ENSG00000074966	4	-	0.0229939	0.431885	0.665828	0.999999	TXK	48080129	48080177	0.162179
386764	ENSG00000251364	11	-	-0.0289948	-0.431888	0.665832	0.999999	AC107884.1	7440693	7441414	-0.608972
225046	ENSG00000145730	5	+	0.021618	0.431874	0.665834	0.999999	PAM	103007457	103007541	0.720737
613668	ENSG00000131051	20	-	0.0102645	0.431862	0.665843	0.999999	RBM39	35707120	35707135	3.51482
307591	ENSG00000185015	8	+	0.0267127	0.431864	0.665847	0.999999	CA13	85224955	85225295	-1.03874
477485	ENSG00000140564	15	+	0.0189842	0.431842	0.665859	0.999999	FURIN	90876896	90877024	2.32633
553386	ENSG00000189159	17	-	-0.0157033	-0.431841	0.665862	0.999999	JPT1	75135886	75135983	1.29102
217319	ENSG00000137628	4	-	0.0500023	0.431834	0.665864	0.999999	DDX60	168220554	168220654	-2.48876
522847	ENSG00000170315	17	+	0.0210484	0.431836	0.665867	0.999999	UBB	16381095	16381184	7.39525
268624	ENSG00000146350	6	-	0.0221942	0.431829	0.665868	0.999999	TBC1D32	121242201	121242339	-0.502969
119154	ENSG00000233230	2	+	0.0345264	0.431853	0.665868	0.999999	AC079807.1	47907636	47907656	-2.34119
464624	ENSG00000100603	14	-	-0.0103544	-0.431828	0.66587	0.999999	SNW1	77730988	77731129	2.48065
432937	ENSG00000084112	12	-	0.0194969	0.43182	0.665875	0.999999	SSH1	108800780	108800926	0.208248
655442	ENSG00000067048	Y	+	0.0132887	0.431819	0.665876	0.999999	DDX3Y	12909360	12909407	-0.959004
467285	ENSG00000185024	14	-	-0.0248118	-0.431816	0.665877	0.999999	BRF1	105252507	105252514	-1.22213
141874	ENSG00000180398	2	-	0.0166974	0.431809	0.665885	0.999999	MCFD2	46905368	46905393	0.379144
543287	ENSG00000132581	17	-	-0.0124344	-0.431805	0.665887	0.999999	SDF2	28648589	28648740	1.60999
280487	ENSG00000197037	7	+	0.0147807	0.4318	0.66589	0.999999	ZSCAN25	99619817	99619993	0.581182
600499	ENSG00000010361	19	-	0.0274149	0.431791	0.665896	0.999999	FUZ	49813133	49813156	-1.42733
424835	ENSG00000111424	12	-	0.0172537	0.431792	0.665898	0.999999	VDR	47842628	47844469	1.0077
194755	ENSG00000185798	3	-	0.0198447	0.4318	0.665902	0.999999	WDR53	196566890	196567190	-0.0831462
647214	ENSG00000123130	X	-	0.0137095	0.43178	0.665904	0.999999	ACOT9	23706740	23707200	1.21123
196055	ENSG00000249673	4	+	0.0227138	0.431783	0.665904	0.999999	NOP14-AS1	2940302	2940441	-0.722391
438451	ENSG00000102780	13	+	-0.020721	-0.431766	0.665913	0.999999	DGKH	42168679	42168818	-0.265522
365978	ENSG00000177963	11	+	0.0153843	0.431759	0.665918	0.999999	RIC8A	212725	212727	0.809144
351507	ENSG00000138182	10	+	-0.0272657	-0.431756	0.665921	0.999999	KIF20B	89725020	89725158	-1.00871
267711	ENSG00000135535	6	-	-0.0107563	-0.431757	0.665922	0.999999	CD164	109379579	109379662	3.99297
188792	ENSG00000163902	3	-	-0.00943922	-0.431743	0.665932	0.999999	RPN1	128620159	128620593	3.86164
328419	ENSG00000165025	9	+	-0.0108132	-0.431739	0.665935	0.999999	SYK	90867131	90867199	3.36663
448565	ENSG00000092098	14	+	-0.0186313	-0.431735	0.665936	0.999999	RNF31	24149488	24149511	-0.0434304
622497	ENSG00000141956	21	-	0.0287323	0.431728	0.665942	0.999999	PRDM15	41835437	41835518	-1.8468
417493	ENSG00000135124	12	+	-0.02867	-0.431728	0.665942	0.999999	P2RX4	121223258	121223434	-2.04868
66909	ENSG00000198198	1	+	-0.0302477	-0.431716	0.665948	0.999999	SZT2	43432272	43432439	-1.89678
603745	ENSG00000130725	19	-	0.0230919	0.431719	0.66595	0.999999	UBE2M	58558273	58558354	-0.514343
357457	ENSG00000107863	10	-	-0.0275787	-0.431713	0.665951	0.999999	ARHGAP21	24595001	24595036	-1.24519
599805	ENSG00000063177	19	-	0.0176775	0.431705	0.665958	0.999999	RPL18	48615333	48615335	2.56545
554912	ENSG00000055483	17	-	-0.0302085	-0.431703	0.665959	0.999999	USP36	78812972	78813001	-2.10511
312921	ENSG00000154359	8	-	0.0244809	0.431696	0.665966	0.999999	LONRF1	12735401	12735626	-1.1537
567932	ENSG00000064687	19	+	0.0250705	0.431691	0.665967	0.999999	ABCA7	1064161	1064253	-0.941972
345062	ENSG00000047056	10	+	0.0116956	0.431693	0.665968	0.999999	WDR37	1072116	1072293	1.91993
625229	ENSG00000099991	22	+	0.0160144	0.431687	0.665971	0.999999	CABIN1	24049091	24049220	0.690068
492848	ENSG00000008517	16	+	0.013959	0.431686	0.665972	0.999999	IL32	3067984	3068010	1.55549
191262	ENSG00000114850	3	-	0.0110912	0.431687	0.665973	0.999999	SSR3	156542821	156543003	2.7334
319472	ENSG00000120963	8	-	0.0133168	0.43168	0.665976	0.999999	ZNF706	101201658	101201715	1.39703
263665	ENSG00000124731	6	-	-0.019209	-0.431683	0.665977	0.999999	TREM1	41281154	41281234	1.28107
321590	ENSG00000155926	8	-	-0.0108885	-0.431678	0.665977	0.999999	SLA	133050892	133050915	3.76836
207180	ENSG00000145214	4	-	0.026555	0.431669	0.665985	0.999999	DGKQ	966964	967054	-1.98516
533335	ENSG00000141337	17	+	0.0168188	0.43166	0.665992	0.999999	ARSG	68420571	68420665	0.542891
601498	ENSG00000198093	19	-	0.0244944	0.431653	0.665999	0.999999	ZNF649	51899798	51899912	-1.16664
151421	ENSG00000115339	2	-	0.0131955	0.431649	0.666	0.999999	GALNT3	165770186	165770430	1.89472
320645	ENSG00000165156	8	-	0.0168772	0.431643	0.666009	0.999999	ZHX1	123255920	123256119	1.08949
511353	ENSG00000140750	16	-	0.032529	0.43163	0.666013	0.999999	ARHGAP17	24968562	24968660	-2.05275
202846	ENSG00000073331	4	+	0.0141664	0.431627	0.666014	0.999999	ALPK1	112315853	112316305	2.23421
192591	ENSG00000172667	3	-	0.017054	0.431635	0.666015	0.999999	ZMAT3	179027423	179027523	0.325792
387455	ENSG00000110315	11	-	-0.0114001	-0.431628	0.666019	0.999999	RNF141	10525192	10525373	3.41476
478010	ENSG00000258476	15	+	-0.0309957	-0.431624	0.666024	0.999999	LINC02207	93865507	93865575	-0.466655
114861	ENSG00000171163	1	-	0.0214918	0.431612	0.666025	0.999999	ZNF692	248857234	248857272	-0.527853
375583	ENSG00000197136	11	+	0.0276395	0.431612	0.666026	0.999999	PCNX3	65634126	65634356	-1.84755
571155	ENSG00000129353	19	+	-0.0130531	-0.431608	0.666028	0.999999	SLC44A2	10642386	10642451	2.57679
451011	ENSG00000131966	14	+	0.0128438	0.431606	0.66603	0.999999	ACTR10	58232162	58232267	1.84657
106919	ENSG00000163534	1	-	0.0289817	0.431604	0.666032	0.999999	FCRL1	157794403	157794535	0.699139
641189	ENSG00000094841	X	+	0.0169968	0.43159	0.666045	0.999999	UPRT	75297491	75297553	0.409001
436646	ENSG00000090615	12	-	-0.0173175	-0.431584	0.666047	0.999999	GOLGA3	132791216	132791293	0.304582
326127	ENSG00000147905	9	+	0.0147374	0.43158	0.666049	0.999999	ZCCHC7	37304188	37304313	1.27349
376723	ENSG00000175463	11	+	0.0223496	0.431571	0.666056	0.999999	TBC1D10C	67405248	67405398	-0.0818945
376708	ENSG00000172613	11	+	0.0320418	0.43157	0.666062	0.999999	RAD9A	67396316	67396400	-2.25424
623261	ENSG00000160285	21	-	-0.0203489	-0.431561	0.666063	0.999999	LSS	46191881	46191959	-0.143449
78732	ENSG00000158793	1	+	0.0206314	0.431558	0.666065	0.999999	NIT1	161119389	161119492	-0.657692
374730	ENSG00000173153	11	+	-0.0163886	-0.431557	0.666068	0.999999	ESRRA	64315001	64315173	0.529004
157112	ENSG00000085449	2	-	-0.0130876	-0.431553	0.66607	0.999999	WDFY1	223884648	223884668	1.30606
88428	ENSG00000078369	1	-	-0.0221822	-0.431545	0.666075	0.999999	GNB1	1825500	1825554	-1.16482
182384	ENSG00000172046	3	-	0.0207948	0.431532	0.666083	0.999999	USP19	49116047	49116047	-1.01653
413823	ENSG00000169372	12	+	0.0303334	0.431531	0.666093	0.999999	CRADD	93677377	93677398	-2.02681
340513	ENSG00000165029	9	-	-0.0230848	-0.431502	0.666105	0.999999	ABCA1	104830990	104831101	1.03932
462557	ENSG00000100612	14	-	-0.0101337	-0.431503	0.666106	0.999999	DHRS7	60154006	60154065	3.32214
385347	ENSG00000177830	11	-	0.0303992	0.431495	0.666111	0.999999	CHID1	910792	910810	-1.92706
641025	ENSG00000204131	X	+	-0.0193249	-0.431499	0.666111	0.999999	NHSL2	72144184	72144538	1.28836
190109	ENSG00000175066	3	-	-0.0189868	-0.431485	0.666118	0.999999	GK5	142177510	142177576	0.312779
457855	ENSG00000092094	14	-	0.0137798	0.431467	0.666131	0.999999	OSGEP	20447631	20447677	1.15247
259126	ENSG00000124491	6	-	0.0208551	0.43146	0.666138	0.999999	F13A1	6266558	6266712	4.08698
189903	ENSG00000184432	3	-	0.00882907	0.431446	0.666146	0.999999	COPB2	139375468	139375597	3.02635
74465	ENSG00000273136	1	+	-0.0425662	-0.431443	0.666148	0.999999	NBPF26	120813906	120813993	-0.123091
81492	ENSG00000116667	1	+	-0.043738	-0.431441	0.666156	0.999999	C1orf21	184387271	184387368	-1.65438
232059	ENSG00000145916	5	+	0.0197338	0.431431	0.666158	0.999999	RMND5B	178142852	178142908	-0.307352
237976	ENSG00000248323	5	-	0.0174259	0.431428	0.666158	0.999999	LUCAT1	91314405	91314427	0.95446
486862	ENSG00000140474	15	-	0.0270386	0.431424	0.666162	0.999999	ULK3	74838174	74838192	-1.82034
323020	ENSG00000178209	8	-	-0.0189744	-0.431422	0.666163	0.999999	PLEC	143929103	143929281	-0.309561
376784	ENSG00000175634	11	+	-0.0148837	-0.431421	0.666164	0.999999	RPS6KB2	67431368	67431403	1.0282
557110	ENSG00000101608	18	+	0.0212161	0.431422	0.666165	0.999999	MYL12A	3255524	3255605	-0.303699
217388	ENSG00000181381	4	-	0.0150254	0.431416	0.666167	0.999999	DDX60L	168395959	168396098	3.42015
606096	ENSG00000171456	20	+	0.0290897	0.431415	0.666168	0.999999	ASXL1	32372224	32372233	-2.01764
261742	ENSG00000204371	6	-	-0.0175424	-0.431414	0.66617	0.999999	EHMT2	31880673	31880848	0.147271
438089	ENSG00000172915	13	+	-0.0246183	-0.431409	0.666173	0.999999	NBEA	35195864	35196302	-0.508616
110103	ENSG00000118197	1	-	0.0172369	0.431406	0.666178	0.999999	DDX59	200644121	200644368	0.263047
72630	ENSG00000121957	1	+	-0.0245379	-0.431402	0.666179	0.999999	GPSM2	108896964	108897032	-0.688768
503903	ENSG00000153815	16	+	0.0343981	0.431401	0.666179	0.999999	CMIP	81645599	81645781	-1.86132
605140	ENSG00000132664	20	+	-0.0237311	-0.431403	0.666182	0.999999	POLR3F	18468944	18469061	-0.674627
162554	ENSG00000136059	3	+	-0.0299833	-0.43138	0.666194	0.999999	VILL	38004064	38004254	-2.38944
249139	ENSG00000240053	6	+	0.0375325	0.431412	0.666195	0.999999	LY6G5B	31671009	31671155	-2.38939
411897	ENSG00000174106	12	+	-0.0140562	-0.431366	0.666205	0.999999	LEMD3	65218552	65218619	1.09618
160546	ENSG00000197548	3	+	-0.0113447	-0.431363	0.666206	0.999999	ATG7	11358418	11358610	2.25567
524553	ENSG00000109046	17	+	-0.0103152	-0.431362	0.666207	0.999999	WSB1	27303412	27303422	2.95057
270484	ENSG00000131013	6	-	0.019312	0.431366	0.666208	0.999999	PPIL4	149517451	149517864	-0.150365
147938	ENSG00000169679	2	-	0.0327106	0.431365	0.666208	0.999999	BUB1	110667566	110667705	-1.81546
522777	ENSG00000011295	17	+	-0.0147718	-0.431356	0.666213	0.999999	TTC19	16004201	16004251	0.866241
635650	ENSG00000182858	22	-	0.0171227	0.431358	0.666213	0.999999	ALG12	49913385	49913517	0.315739
414508	ENSG00000136021	12	+	0.00868714	0.431346	0.666219	0.999999	SCYL2	100338634	100340139	4.48218
162944	ENSG00000144659	3	+	0.0158156	0.431333	0.66623	0.999999	SLC25A38	39390460	39390507	1.1763
223268	ENSG00000122008	5	+	0.0249047	0.43133	0.66623	0.999999	POLK	75598041	75598167	-1.05919
132067	ENSG00000138443	2	+	0.0317924	0.431325	0.666234	0.999999	ABI2	203436671	203436883	-2.3219
331007	ENSG00000167081	9	+	-0.0299973	-0.431308	0.666248	0.999999	PBX3	125748429	125748549	-2.27644
550801	ENSG00000170832	17	-	-0.0109041	-0.431299	0.666253	0.999999	USP32	60226039	60226063	2.66918
252560	ENSG00000112146	6	+	-0.0150442	-0.431298	0.666254	0.999999	FBXO9	53092734	53092810	3.31831
513779	ENSG00000167208	16	-	0.0120531	0.431297	0.666258	0.999999	SNX20	50668042	50669148	2.32348
201941	ENSG00000138698	4	+	0.0125597	0.43129	0.666259	0.999999	RAP1GDS1	98420019	98420144	1.38409
165790	ENSG00000010322	3	+	-0.0123602	-0.43129	0.666259	0.999999	NISCH	52458692	52458844	1.50164
188131	ENSG00000082781	3	-	0.0349358	0.431286	0.666264	0.999999	ITGB5	124773819	124773912	-0.81027
358565	ENSG00000198915	10	-	0.0277821	0.431287	0.666264	0.999999	RASGEF1A	43198933	43199012	-1.17359
176665	ENSG00000242086	3	+	-0.0314657	-0.431277	0.666268	0.999999	MUC20-OT1	195685905	195685920	-1.37917
480122	ENSG00000134152	15	-	0.0358193	0.431277	0.666269	0.999999	KATNBL1	34198260	34198331	-2.36045
244192	ENSG00000122203	5	-	0.0146319	0.431271	0.666275	0.999999	KIAA1191	176347921	176347968	1.06302
195356	ENSG00000185619	4	+	0.0110092	0.431268	0.666276	0.999999	PCGF3	766674	767864	2.69403
311436	ENSG00000179632	8	+	0.0553813	0.431265	0.66628	0.999999	MAF1	144104499	144104511	-2.86854
148667	ENSG00000136717	2	-	-0.0226897	-0.43126	0.666283	0.999999	BIN1	127051154	127051243	-0.814385
478575	ENSG00000185596	15	+	0.0336267	0.43126	0.666288	0.999999	WASH3P	101966067	101966069	-2.0566
534414	ENSG00000266714	17	+	-0.0261053	-0.431248	0.666289	0.999999	MYO15B	75614773	75614849	-1.16034
415509	ENSG00000136045	12	+	0.0169774	0.431249	0.666291	0.999999	PWP1	107697585	107697597	0.324406
316009	ENSG00000023287	8	-	0.0117196	0.431236	0.666299	0.999999	RB1CC1	52683887	52683949	2.5293
95640	ENSG00000117419	1	-	0.028274	0.431238	0.666299	0.999999	ERI3	44322725	44323043	-1.72384
113316	ENSG00000135801	1	-	0.0289301	0.431244	0.6663	0.999999	TAF5L	229625885	229625970	-2.49416
634363	ENSG00000183741	22	-	-0.0235229	-0.431244	0.666301	0.999999	CBX6	38872122	38872216	-0.98576
338764	ENSG00000165118	9	-	-0.0214958	-0.431238	0.666309	0.999999	C9orf64	83956328	83956717	-0.664992
570715	ENSG00000130803	19	+	-0.0124451	-0.431223	0.666311	0.999999	ZNF317	9163055	9163408	1.34658
652730	ENSG00000156709	X	-	-0.0251155	-0.431218	0.666313	0.999999	AIFM1	130165681	130165759	-1.74141
482211	ENSG00000179523	15	-	-0.0314282	-0.431221	0.666314	0.999999	EIF3J-DT	44536801	44536894	-2.4694
92361	ENSG00000188672	1	-	0.0432295	0.431225	0.666316	0.999999	RHCE	25370467	25370540	-2.45553
470142	ENSG00000166140	15	+	0.0260477	0.431213	0.666316	0.999999	ZFYVE19	40809013	40809118	-1.36221
573776	ENSG00000282851	19	+	-0.0238953	-0.431205	0.666323	0.999999	BISPR	17413105	17413189	-0.60478
239058	ENSG00000171444	5	-	-0.0400011	-0.431234	0.666324	0.999999	MCC	113026132	113027301	-1.86469
282591	ENSG00000004866	7	+	0.0234337	0.431201	0.666325	0.999999	ST7	117119561	117119662	-0.651497
286927	ENSG00000126870	7	+	0.0308852	0.431198	0.666327	0.999999	WDR60	158941925	158942148	-2.08388
59820	ENSG00000067606	1	+	0.0272624	0.431195	0.666329	0.999999	PRKCZ	2156093	2156728	-1.77774
370742	ENSG00000121691	11	+	0.0178922	0.431194	0.666331	0.999999	CAT	34470714	34470957	1.16849
651213	ENSG00000188917	X	-	-0.0133581	-0.431191	0.666332	0.999999	TRMT2B	101023470	101023585	1.1635
634266	ENSG00000100221	22	-	-0.011941	-0.431191	0.666335	0.999999	JOSD1	38699803	38699970	1.8444
357584	ENSG00000136754	10	-	-0.00846506	-0.431186	0.666337	0.999999	ABI1	26748570	26748745	3.62291
236469	ENSG00000145736	5	-	-0.0478359	-0.431184	0.666341	0.999999	GTF2H2	71041522	71041624	-1.89794
535462	ENSG00000087157	17	+	0.0141512	0.431175	0.666343	0.999999	PGS1	78419546	78419596	1.79558
340565	ENSG00000136826	9	-	-0.0179095	-0.431177	0.666348	0.999999	KLF4	107487028	107487190	0.673077
243024	ENSG00000055147	5	-	0.0175903	0.431166	0.666349	0.999999	FAM114A2	154034350	154034377	0.250654
338389	ENSG00000119121	9	-	0.02469	0.431166	0.66635	0.999999	TRPM6	74755353	74755473	-0.21618
219484	ENSG00000145495	5	+	0.0128384	0.431163	0.666351	0.999999	2021-03-06	10381800	10381943	2.02047
600985	ENSG00000167747	19	-	0.0170725	0.43116	0.666355	0.999999	C19orf48	50797761	50798193	0.609574
509162	ENSG00000188897	16	-	-0.0312804	-0.431155	0.666357	0.999999	AC099489.1	11399702	11399815	-1.93611
431043	ENSG00000139323	12	-	-0.0171663	-0.431149	0.666363	0.999999	POC1B	89472168	89472275	1.12078
534390	ENSG00000266714	17	+	-0.0283086	-0.431134	0.666372	0.999999	MYO15B	75605504	75605615	-1.65996
94130	ENSG00000142687	1	-	-0.0168248	-0.431131	0.666374	0.999999	KIAA0319L	35435304	35435597	0.508482
67878	ENSG00000159596	1	+	0.0120447	0.431147	0.666377	0.999999	TMEM69	45693204	45693845	2.93585
632851	ENSG00000198832	22	-	0.0242856	0.431133	0.666378	0.999999	SELENOM	31104779	31104925	-0.81892
418227	ENSG00000185344	12	+	0.0118435	0.431122	0.666382	0.999999	ATP6V0A2	123727783	123727909	1.48061
159602	ENSG00000134109	3	+	-0.0103412	-0.431121	0.666384	0.999999	EDEM1	5208173	5208263	2.52314
106891	ENSG00000160856	1	-	-0.0195598	-0.431112	0.666389	0.999999	FCRL3	157700459	157700585	1.1045
117143	ENSG00000243147	2	+	0.021481	0.431119	0.666389	0.999999	MRPL33	27772693	27772855	-0.399815
548931	ENSG00000141295	17	-	0.0199698	0.431111	0.66639	0.999999	SCRN2	47840191	47840372	-0.207329
293527	ENSG00000019991	7	-	0.0194592	0.43111	0.666391	0.999999	HGF	81756064	81756985	0.222101
90888	ENSG00000179051	1	-	0.0123824	0.431111	0.666392	0.999999	RCC2	17422705	17422836	1.40946
61363	ENSG00000083444	1	+	0.0219676	0.431098	0.6664	0.999999	PLOD1	11964644	11964687	-0.166371
567780	ENSG00000065268	19	+	0.0200948	0.431095	0.666404	0.999999	WDR18	989762	989895	-0.187242
581362	ENSG00000105373	19	+	0.013508	0.431086	0.666408	0.999999	NOP53	47750236	47750245	3.66692
395579	ENSG00000172893	11	-	0.0310312	0.431087	0.666412	0.999999	DHCR7	71441227	71441347	-2.01016
509415	ENSG00000103342	16	-	-0.0213472	-0.431079	0.666413	0.999999	GSPT1	11877407	11877580	5.31196
204200	ENSG00000109445	4	+	0.0140062	0.43107	0.666421	0.999999	ZNF330	141226767	141226846	0.984228
375413	ENSG00000251562	11	+	-0.0100015	-0.431061	0.666425	0.999999	MALAT1	65505279	65505503	10.5785
140954	ENSG00000115825	2	-	-0.0123428	-0.431062	0.666426	0.999999	PRKD3	37316814	37317023	1.63633
370515	ENSG00000176148	11	+	0.0294936	0.431054	0.666433	0.999999	TCP11L1	33040207	33040387	-2.15018
226566	ENSG00000158985	5	+	-0.0254367	-0.431045	0.666438	0.999999	CDC42SE2	131354651	131354769	-1.74232
554274	ENSG00000161542	17	-	-0.0209171	-0.431046	0.666438	0.999999	PRPSAP1	76332263	76332286	-0.575905
598185	ENSG00000104783	19	-	0.0262219	0.431045	0.666439	0.999999	KCNN4	43767540	43767576	-0.938134
468188	ENSG00000224078	15	+	0.0272742	0.431041	0.66644	0.999999	SNHG14	25020762	25020825	-1.30506
294849	ENSG00000205356	7	-	0.0170022	0.431039	0.666441	0.999999	TECPR1	98231804	98231959	0.153476
401800	ENSG00000170325	11	-	0.0288448	0.431035	0.666445	0.999999	PRDM10	129947462	129947553	-2.03964
113472	ENSG00000233461	1	-	-0.0319697	-0.431052	0.666446	0.999999	AL445524.1	231528502	231528556	-1.5765
654697	ENSG00000071889	X	-	0.0247292	0.431029	0.666451	0.999999	FAM3A	154515969	154516116	-2.00972
208447	ENSG00000118564	4	-	-0.00929435	-0.431021	0.666455	0.999999	FBXL5	15638508	15638538	4.84779
342269	ENSG00000173611	9	-	0.0223045	0.431018	0.666458	0.999999	SCAI	124971370	124971470	-0.627555
635005	ENSG00000100243	22	-	-0.0217998	-0.431014	0.666463	0.999999	CYB5R3	42631378	42631450	0.0562757
314268	ENSG00000147419	8	-	0.023069	0.431007	0.666466	0.999999	CCDC25	27756719	27756770	-0.611278
322156	ENSG00000169398	8	-	0.0234709	0.431001	0.666469	0.999999	PTK2	140818277	140818354	-0.610234
586453	ENSG00000099817	19	-	-0.0175588	-0.431	0.666472	0.999999	POLR2E	1090087	1090141	0.501361
71730	ENSG00000117528	1	+	-0.0158423	-0.430988	0.66648	0.999999	ABCD3	94498602	94498679	0.717881
334361	ENSG00000188986	9	+	0.0187631	0.430991	0.666481	0.999999	NELFB	137272507	137272615	-0.117077
115118	ENSG00000171853	2	+	-0.0260258	-0.430968	0.666493	0.999999	TRAPPC12	3462858	3463071	-1.48101
306290	ENSG00000104388	8	+	0.0254984	0.430961	0.6665	0.999999	RAB2A	60576234	60576297	-1.44268
63249	ENSG00000001461	1	+	0.0201049	0.430958	0.666502	0.999999	NIPAL3	24466004	24466310	-0.412086
600577	ENSG00000039650	19	-	-0.0167213	-0.430939	0.666514	0.999999	PNKP	49864179	49864236	0.318277
149880	ENSG00000169554	2	-	0.0123611	0.430927	0.666522	0.999999	ZEB2	144429603	144429768	2.65994
61383	ENSG00000116688	1	+	-0.0172067	-0.430929	0.666523	0.999999	MFN2	11981970	11981991	1.40505
651739	ENSG00000157514	X	-	0.0132196	0.430928	0.666524	0.999999	TSC22D3	107715903	107715911	3.67944
634411	ENSG00000100316	22	-	-0.0163555	-0.430925	0.666525	0.999999	RPL3	39313706	39313706	4.20905
528390	ENSG00000131467	17	+	-0.0253908	-0.430925	0.666525	0.999999	PSME3	42833776	42833939	-1.23443
444229	ENSG00000139684	13	-	0.0121273	0.430923	0.666528	0.999999	ESD	46771335	46771496	2.1446
131470	ENSG00000196290	2	+	0.0167095	0.43092	0.66653	0.999999	NIF3L1	200893298	200893378	0.477773
283917	ENSG00000131558	7	+	0.0105089	0.430894	0.666547	0.999999	EXOC4	133356330	133356386	2.52657
102007	ENSG00000197323	1	-	0.00901845	0.430885	0.666555	0.999999	TRIM33	114424591	114424755	2.98385
269770	ENSG00000029363	6	-	-0.0109408	-0.430876	0.66656	0.999999	BCLAF1	136273082	136273144	3.04296
248207	ENSG00000204642	6	+	-0.0149411	-0.430876	0.66656	0.999999	HLA-F	29724190	29724246	3.19879
180748	ENSG00000163812	3	-	-0.0268459	-0.430876	0.666562	0.999999	ZDHHC3	44959127	44959130	-1.87576
154869	ENSG00000155744	2	-	0.0132036	0.430875	0.666562	0.999999	FAM126B	201045558	201045593	1.91327
140760	ENSG00000171055	2	-	0.0192645	0.430869	0.666565	0.999999	FEZ2	36561338	36561498	-0.00902928
330503	ENSG00000148180	9	+	-0.0147874	-0.430867	0.666567	0.999999	GSN	121317113	121317218	2.34231
636581	ENSG00000101849	X	+	0.0161727	0.430858	0.666574	0.999999	TBL1X	9654215	9654288	1.12452
523765	ENSG00000141127	17	+	-0.0137334	-0.430857	0.666574	0.999999	PRPSAP2	18872629	18872634	1.23405
604347	ENSG00000101224	20	+	-0.0199803	-0.430858	0.666575	0.999999	CDC25B	3805219	3805237	-0.0811136
84968	ENSG00000154305	1	+	0.0122232	0.430849	0.666579	0.999999	MIA3	222659734	222659801	1.47597
447514	ENSG00000092200	14	+	0.0283788	0.430841	0.666587	0.999999	RPGRIP1	21321917	21321971	-1.26776
99784	ENSG00000122482	1	-	-0.0126843	-0.430827	0.666597	0.999999	ZNF644	90937485	90937882	3.05287
138300	ENSG00000143797	2	-	0.0287274	0.430821	0.666601	0.999999	MBOAT2	8862326	8862476	-0.387165
295259	ENSG00000106290	7	-	0.027126	0.430819	0.666603	0.999999	TAF6	100113868	100113881	-1.44488
316093	ENSG00000047249	8	-	-0.0247526	-0.430816	0.666604	0.999999	ATP6V1H	53843246	53843259	-1.78578
542515	ENSG00000108599	17	-	-0.0182528	-0.430816	0.666605	0.999999	AKAP10	19947141	19947406	-0.582547
572584	ENSG00000123146	19	+	0.0251062	0.430812	0.666607	0.999999	ADGRE5	14381435	14381443	-0.340065
255670	ENSG00000118518	6	+	0.0194115	0.430812	0.666608	0.999999	RNF146	127266888	127266925	-0.105496
223349	ENSG00000145703	5	+	-0.0103882	-0.430807	0.66661	0.999999	IQGAP2	76640933	76641103	3.4503
62829	ENSG00000162551	1	+	0.0207413	0.430809	0.666611	0.999999	ALPL	21568104	21568247	2.6344
544385	ENSG00000185379	17	-	-0.0283275	-0.430801	0.666619	0.999999	RAD51D	35119532	35119546	-2.12787
93794	ENSG00000134684	1	-	0.0245081	0.430786	0.666626	0.999999	YARS	32817245	32817317	-1.44665
104647	ENSG00000143436	1	-	0.014855	0.430786	0.666628	0.999999	MRPL9	151760032	151760181	0.85437
330481	ENSG00000148180	9	+	-0.0217252	-0.430782	0.666629	0.999999	GSN	121268168	121268219	0.388352
63539	ENSG00000117640	1	+	0.0231392	0.430778	0.666632	0.999999	MTFR1L	25823324	25823345	-1.122
534098	ENSG00000125445	17	+	0.0249645	0.430775	0.666636	0.999999	MRPS7	75261912	75261960	-1.08066
512064	ENSG00000103502	16	-	-0.0252472	-0.430773	0.666637	0.999999	CDIPT	29861260	29861694	-0.421731
304753	ENSG00000147526	8	+	-0.0100683	-0.430769	0.666638	0.999999	TACC1	38842290	38842447	2.82609
216309	ENSG00000151612	4	-	0.0246503	0.43077	0.66664	0.999999	ZNF827	145902166	145903215	-0.697392
113745	ENSG00000054267	1	-	-0.0113452	-0.430758	0.666646	0.999999	ARID4B	235231113	235231189	2.36552
78789	ENSG00000143258	1	+	-0.0190945	-0.430757	0.666648	0.999999	USP21	161162919	161163074	-0.0937846
204308	ENSG00000153147	4	+	-0.015797	-0.430757	0.666648	0.999999	SMARCA5	143513463	143514101	1.06717
261025	ENSG00000137337	6	-	0.0276915	0.430757	0.666648	0.999999	MDC1	30703621	30704081	-1.56509
587695	ENSG00000126934	19	-	-0.0236211	-0.430756	0.666649	0.999999	MAP2K2	4090333	4090433	-0.422731
349865	ENSG00000168209	10	+	-0.0408407	-0.430762	0.666652	0.999999	DDIT4	72274422	72274635	-2.22107
223801	ENSG00000152380	5	+	-0.0297016	-0.430749	0.666659	0.999999	FAM151B	80513604	80513661	-1.50071
561061	ENSG00000134444	18	+	0.00995292	0.430739	0.66666	0.999999	RELCH	62232332	62232427	2.55716
386382	ENSG00000051009	11	-	-0.0165961	-0.430736	0.666665	0.999999	FAM160A2	6214733	6214911	0.524826
181593	ENSG00000164054	3	-	-0.0164753	-0.430731	0.666666	0.999999	SHISA5	48501182	48501293	1.39296
409768	ENSG00000123338	12	+	0.00873861	0.430729	0.666667	0.999999	NCKAP1L	54542774	54542963	2.86466
286141	ENSG00000197150	7	+	-0.0260899	-0.430724	0.666672	0.999999	ABCB8	151037688	151040267	-1.51871
306083	ENSG00000170791	8	+	0.0220842	0.43071	0.666682	0.999999	CHCHD7	56216532	56216679	-0.723378
495878	ENSG00000166847	16	+	0.0192249	0.430703	0.666688	0.999999	DCTN5	23665729	23666017	-0.357627
312074	ENSG00000253982	8	-	-0.0314996	-0.430721	0.66669	0.999999	AC100810.1	1762081	1762624	1.58518
458376	ENSG00000100888	14	-	0.0146187	0.430688	0.666696	0.999999	CHD8	21402130	21402136	0.776904
114049	ENSG00000233355	1	-	0.0261437	0.430682	0.666705	0.999999	CHRM3-AS2	239718950	239719066	0.662867
509720	ENSG00000166783	16	-	0.0108371	0.430676	0.666705	0.999999	MARF1	15594388	15596170	5.16321
105424	ENSG00000160710	1	-	-0.0111724	-0.430676	0.666705	0.999999	ADAR	154602056	154602077	4.00058
314586	ENSG00000197265	8	-	0.0137386	0.430677	0.666709	0.999999	GTF2E2	30607104	30607150	0.950819
581410	ENSG00000178980	19	+	0.0231661	0.430667	0.666714	0.999999	SELENOW	47780725	47780731	-0.573768
514909	ENSG00000125166	16	-	0.0271424	0.430668	0.666715	0.999999	GOT2	58734140	58734302	-2.03604
256752	ENSG00000152818	6	+	0.0166028	0.43066	0.666716	0.999999	UTRN	144757990	144758310	0.342415
523903	ENSG00000072134	17	+	-0.0285819	-0.430656	0.666722	0.999999	EPN2	19283047	19283091	-1.4766
92848	ENSG00000126709	1	-	-0.0335617	-0.430663	0.666722	0.999999	IFI6	27668226	27668375	0.79179
96883	ENSG00000134744	1	-	-0.0164009	-0.430647	0.666726	0.999999	TUT4	52438220	52438335	0.551855
141026	ENSG00000138061	2	-	0.0217991	0.43065	0.666728	0.999999	CYP1B1	38070610	38070697	1.06603
76660	ENSG00000143624	1	+	0.027705	0.430642	0.66673	0.999999	INTS3	153761020	153761109	-1.67302
368633	ENSG00000148926	11	+	0.0235152	0.430641	0.666734	0.999999	ADM	10307363	10307395	0.281563
528644	ENSG00000067596	17	+	0.0100051	0.430634	0.666737	0.999999	DHX8	43521396	43521565	2.22507
226552	ENSG00000186687	5	+	0.0229918	0.430636	0.66674	0.999999	LYRM7	131203591	131203701	-0.56147
469988	ENSG00000128928	15	+	-0.0197309	-0.430628	0.666742	0.999999	IVD	40414889	40414982	-0.346406
174253	ENSG00000171109	3	+	-0.0129422	-0.430625	0.666743	0.999999	MFN1	179386433	179386498	1.35661
330813	ENSG00000119408	9	+	-0.0154665	-0.430614	0.666753	0.999999	NEK6	124327338	124327445	1.26042
378729	ENSG00000062282	11	+	-0.0312536	-0.43061	0.666756	0.999999	DGAT2	75801528	75801534	-0.888012
353326	ENSG00000148843	10	+	0.0278342	0.430606	0.666757	0.999999	PDCD11	103422725	103422987	-2.31182
112992	ENSG00000143776	1	-	0.0326756	0.430601	0.666761	0.999999	CDC42BPA	227317183	227317714	-1.02922
63812	ENSG00000198830	1	+	0.0189929	0.430599	0.666762	0.999999	HMGN2	26473429	26473459	0.783218
545691	ENSG00000073605	17	-	-0.0176192	-0.430597	0.666764	0.999999	GSDMB	39906195	39906271	0.473306
124980	ENSG00000125630	2	+	-0.0162871	-0.430593	0.666767	0.999999	POLR1B	112550866	112550908	0.217485
621051	ENSG00000198862	21	-	0.0111193	0.43058	0.666776	0.999999	LTN1	28944383	28944596	2.06498
76693	ENSG00000143554	1	+	0.0234937	0.43058	0.666776	0.999999	SLC27A3	153775449	153775749	-1.09285
366721	ENSG00000183020	11	+	-0.0231592	-0.430575	0.666779	0.999999	AP2A2	972218	972255	-1.60516
543933	ENSG00000108578	17	-	0.0260363	0.430566	0.666787	0.999999	BLMH	30291492	30291508	-1.5403
178281	ENSG00000132182	3	-	-0.0158201	-0.430557	0.666793	0.999999	NUP210	13399725	13399861	0.662306
262772	ENSG00000137288	6	-	-0.017362	-0.430559	0.666797	0.999999	UQCC2	33697623	33697750	0.538927
390688	ENSG00000149187	11	-	0.0106774	0.430549	0.666798	0.999999	CELF1	47483453	47483510	2.39385
173441	ENSG00000113810	3	+	0.015687	0.430549	0.666798	0.999999	SMC4	160433026	160433209	0.964903
295466	ENSG00000166925	7	-	0.015246	0.430553	0.6668	0.999999	TSC22D4	100477503	100478307	1.39532
654073	ENSG00000185825	X	-	-0.0267641	-0.430548	0.6668	0.999999	BCAP31	153723508	153723612	-1.69848
649720	ENSG00000131089	X	-	-0.0201414	-0.430545	0.6668	0.999999	ARHGEF9	63665886	63666017	-0.261915
76161	ENSG00000159352	1	+	0.0263108	0.430545	0.666802	0.999999	PSMD4	151259063	151259221	-1.2603
222041	ENSG00000112851	5	+	-0.00881975	-0.430539	0.666805	0.999999	ERBIN	66038383	66038482	3.95184
473316	ENSG00000074696	15	+	-0.0180104	-0.430536	0.666809	0.999999	HACD3	65576303	65576499	0.0246491
200383	ENSG00000163738	4	+	0.0242283	0.430529	0.666815	0.999999	MTHFD2L	74174506	74174690	-0.771095
309984	ENSG00000176853	8	+	0.0105468	0.430517	0.666821	0.999999	FAM91A1	123798090	123798238	2.44222
255158	ENSG00000111832	6	+	-0.0354786	-0.430517	0.666825	0.999999	RWDD1	116572858	116572985	-1.73301
483724	ENSG00000137876	15	-	-0.0274504	-0.4305	0.666837	0.999999	RSL24D1	55185362	55185425	0.939652
446668	ENSG00000126216	13	-	-0.0101344	-0.430486	0.666845	0.999999	TUBGCP3	112546482	112547619	2.45321
456242	ENSG00000197102	14	+	-0.0227489	-0.430481	0.666846	0.999999	DYNC1H1	101964573	101964687	-1.59028
359956	ENSG00000171988	10	-	-0.00990132	-0.430471	0.666854	0.999999	JMJD1C	63189287	63189446	3.80391
108231	ENSG00000143158	1	-	-0.0140965	-0.430479	0.666857	0.999999	MPC2	167916729	167918067	1.93927
529381	ENSG00000238083	17	+	0.0412557	0.430472	0.666861	0.999999	LRRC37A2	46540176	46540247	-1.76565
480172	ENSG00000140199	15	-	0.0115284	0.430453	0.666867	0.999999	SLC12A6	34275345	34275389	2.95763
349317	ENSG00000198954	10	+	0.0205686	0.430453	0.666871	0.999999	KIF1BP	69005732	69005817	-0.412123
250094	ENSG00000096433	6	+	0.0179615	0.430445	0.666873	0.999999	ITPR3	33655766	33655887	0.198965
268752	ENSG00000111906	6	-	-0.024745	-0.430449	0.666874	0.999999	HDDC2	125300277	125300537	-0.842532
168673	ENSG00000144824	3	+	-0.0288944	-0.430446	0.666874	0.999999	PHLDB2	111969690	111969849	-1.39609
81880	ENSG00000116741	1	+	-0.0126635	-0.430444	0.66688	0.999999	RGS2	192809143	192809181	5.00334
140243	ENSG00000138002	2	-	-0.032037	-0.430436	0.66688	0.999999	IFT172	27454567	27454636	-2.36111
605888	ENSG00000088325	20	+	-0.0372306	-0.430439	0.666884	0.999999	TPX2	31777487	31777638	-2.40016
497733	ENSG00000103496	16	+	-0.0201982	-0.430427	0.666887	0.999999	STX4	31040148	31040163	-0.538357
639404	ENSG00000094631	X	+	-0.0165458	-0.430406	0.666901	0.999999	HDAC6	48822620	48822794	0.432088
198118	ENSG00000109787	4	+	-0.0273211	-0.430402	0.666911	0.999999	KLF3	38664196	38664196	-2.55058
327260	ENSG00000198887	9	+	-0.0129797	-0.430383	0.666919	0.999999	SMC5	70280759	70280899	2.19452
483757	ENSG00000069974	15	-	0.0282686	0.430378	0.666923	0.999999	RAB27A	55248952	55249035	-1.54864
483123	ENSG00000092439	15	-	0.0147412	0.430373	0.666925	0.999999	TRPM7	50575009	50575027	0.937127
557054	ENSG00000101596	18	+	-0.0119237	-0.430372	0.666926	0.999999	SMCHD1	2802803	2802804	3.70166
214784	ENSG00000145349	4	-	0.0295693	0.430352	0.666941	0.999999	CAMK2D	113761184	113761218	-2.54295
490148	ENSG00000184277	15	-	-0.017116	-0.430352	0.666943	0.999999	TM2D3	101652271	101652297	0.226503
449896	ENSG00000179476	14	+	-0.0229272	-0.43033	0.666966	0.999999	C14orf28	44900756	44900959	-0.294343
299936	ENSG00000106526	7	-	-0.0250846	-0.430317	0.666971	0.999999	ACTR3C	150284753	150284845	-0.945216
428841	ENSG00000123329	12	-	0.0276855	0.430308	0.666973	0.999999	ARHGAP9	57477270	57477458	-1.26187
498982	ENSG00000121281	16	+	0.0136637	0.430302	0.666978	0.999999	ADCY7	50298904	50298981	1.76033
418367	ENSG00000179195	12	+	-0.0280485	-0.430305	0.666979	0.999999	ZNF664	123997778	123997845	-2.13127
293868	ENSG00000005471	7	-	-0.034835	-0.430302	0.666979	0.999999	ABCB4	87443663	87443773	-2.05023
202590	ENSG00000109475	4	+	0.0412204	0.430286	0.666992	0.999999	RPL34	108620590	108620600	0.0130421
566493	ENSG00000197563	18	-	-0.019521	-0.430279	0.666994	0.999999	PIGN	62074779	62074821	-0.154749
135869	ENSG00000077044	2	+	-0.0180508	-0.430274	0.666998	0.999999	DGKD	233467086	233467150	0.0810527
388123	ENSG00000110700	11	-	0.0203411	0.430273	0.667001	0.999999	RPS13	17076955	17077167	1.30459
434825	ENSG00000089157	12	-	-0.0220964	-0.43026	0.667008	0.999999	RPLP0	120200832	120200832	1.64533
450950	ENSG00000139977	14	+	0.0158091	0.430269	0.667009	0.999999	NAA30	57391507	57391728	0.781129
404391	ENSG00000139187	12	+	0.0216647	0.430263	0.667009	0.999999	KLRG1	9009517	9009525	1.67044
110477	ENSG00000143851	1	-	-0.0218075	-0.430257	0.667011	0.999999	PTPN7	202157821	202157823	-0.560523
136929	ENSG00000168385	2	+	-0.0103916	-0.430252	0.667013	0.999999	2021-09-02	241335211	241335212	2.35341
369132	ENSG00000152270	11	+	0.0131852	0.430244	0.667021	0.999999	PDE3B	14834982	14835095	2.53222
196583	ENSG00000170846	4	+	0.0214403	0.430256	0.667022	0.999999	AC093323.1	6676014	6676047	-0.304465
285536	ENSG00000055130	7	+	-0.0120177	-0.430235	0.667027	0.999999	CUL1	148753976	148754009	1.28166
608786	ENSG00000124198	20	+	0.0139434	0.430223	0.667035	0.999999	ARFGEF2	49017496	49017550	0.56749
453410	ENSG00000119596	14	+	0.0141215	0.430222	0.667036	0.999999	YLPM1	74812628	74812782	1.55222
620500	ENSG00000215559	21	-	0.0479276	0.430224	0.667038	0.999999	ANKRD20A11P	13951067	13951139	-2.48468
123696	ENSG00000158417	2	+	0.0141561	0.43022	0.667038	0.999999	EIF5B	99390544	99390690	1.02503
168300	ENSG00000170017	3	+	0.0199894	0.430219	0.667039	0.999999	ALCAM	105550220	105550259	0.15171
403395	ENSG00000010610	12	+	-0.0144563	-0.430217	0.667041	0.999999	CD4	6789568	6789662	1.33064
348439	ENSG00000128815	10	+	0.0172342	0.430213	0.667042	0.999999	WDFY4	48803286	48803359	1.18841
504102	ENSG00000103150	16	+	-0.0188619	-0.430218	0.667048	0.999999	MLYCD	83911683	83912217	0.168538
278121	ENSG00000158517	7	+	-0.0167604	-0.430199	0.667054	0.999999	NCF1	74783525	74783540	3.48694
545624	ENSG00000161395	17	-	-0.0161505	-0.430189	0.667065	0.999999	PGAP3	39671123	39672775	1.21355
213117	ENSG00000138640	4	-	0.0269508	0.430175	0.667071	0.999999	FAM13A	88732002	88732021	-0.556462
655419	ENSG00000114374	Y	+	-0.0170989	-0.430172	0.667072	0.999999	USP9Y	12841010	12841133	-1.90343
587847	ENSG00000167671	19	-	-0.0273352	-0.430173	0.667073	0.999999	UBXN6	4446049	4446197	3.20846
107042	ENSG00000163554	1	-	0.0423838	0.430163	0.667079	0.999999	SPTA1	158645495	158645594	-2.05142
452080	ENSG00000033170	14	+	-0.0157449	-0.430165	0.667079	0.999999	FUT8	65561611	65561652	0.679041
183389	ENSG00000114767	3	-	0.0258827	0.430154	0.667089	0.999999	RRP9	51937669	51937736	-1.20588
650531	ENSG00000230590	X	-	0.0215752	0.43015	0.66709	0.999999	FTX	74293352	74293472	0.156897
252771	ENSG00000112200	6	+	0.00867944	0.430133	0.667101	0.999999	ZNF451	57147090	57148693	4.55344
590748	ENSG00000187266	19	-	-0.033649	-0.430138	0.667101	0.999999	EPOR	11383097	11383232	-2.58327
107567	ENSG00000158773	1	-	-0.0124472	-0.43012	0.66711	0.999999	USF1	161045909	161045912	1.42659
648565	ENSG00000196998	X	-	-0.018845	-0.430098	0.667125	0.999999	WDR45	49079751	49079789	1.4898
221882	ENSG00000153015	5	+	0.0160431	0.430089	0.667136	0.999999	CWC27	64768946	64769188	0.765905
558601	ENSG00000141452	18	+	-0.0115658	-0.430084	0.667137	0.999999	RMC1	23519069	23519166	2.07809
244646	ENSG00000183258	5	-	-0.0150475	-0.430081	0.667139	0.999999	DDX41	177513353	177513398	0.729714
173132	ENSG00000174891	3	+	0.0159367	0.43007	0.667148	0.999999	RSRC1	158460963	158461003	0.692466
650449	ENSG00000229807	X	-	-0.0262839	-0.430068	0.667148	0.999999	XIST	73831275	73831369	-2.18243
132506	ENSG00000115020	2	+	0.0113385	0.430067	0.667148	0.999999	PIKFYVE	208339418	208339555	2.00101
220104	ENSG00000113387	5	+	-0.0200377	-0.430063	0.667152	0.999999	SUB1	32588537	32588584	1.94296
155642	ENSG00000138413	2	-	-0.01399	-0.430064	0.667153	0.999999	IDH1	208245319	208245366	1.21153
412043	ENSG00000111530	12	+	-0.0156985	-0.43006	0.667155	0.999999	CAND1	67269726	67269785	0.692756
627532	ENSG00000100116	22	+	-0.0404801	-0.430066	0.667155	0.999999	GCAT	37810027	37810157	-1.87047
364140	ENSG00000214413	10	-	-0.0323587	-0.430061	0.667155	0.999999	BBIP1	110900234	110900237	-2.39496
162350	ENSG00000076242	3	+	0.0147604	0.430052	0.66716	0.999999	MLH1	37012011	37012041	0.537602
497960	ENSG00000140678	16	+	-0.0174905	-0.430046	0.667164	0.999999	ITGAX	31379982	31380065	2.03993
274441	ENSG00000086300	7	+	0.0106462	0.430048	0.667164	0.999999	SNX10	26364535	26364635	3.45987
375469	ENSG00000142186	11	+	0.0310629	0.430043	0.667166	0.999999	SCYL1	65538183	65538269	-2.29944
448511	ENSG00000092010	14	+	0.0144079	0.430041	0.667168	0.999999	PSME1	24138118	24138195	1.96491
458884	ENSG00000100802	14	-	0.0253272	0.430038	0.667171	0.999999	C14orf93	22998788	22998874	-1.18965
515272	ENSG00000159593	16	-	-0.0222139	-0.430036	0.667171	0.999999	NAE1	66823227	66823229	-0.254605
216039	ENSG00000109452	4	-	0.0135934	0.430036	0.667171	0.999999	INPP4B	142193087	142193195	2.84237
638177	ENSG00000182220	X	+	-0.0112902	-0.430033	0.667173	0.999999	ATP6AP2	40597662	40597664	2.82533
503952	ENSG00000197943	16	+	-0.0187713	-0.430032	0.667174	0.999999	PLCG2	81779342	81779424	-0.116397
373255	ENSG00000156738	11	+	0.0210495	0.430031	0.667176	0.999999	MS4A1	60462486	60462533	2.71987
227589	ENSG00000044115	5	+	-0.0138384	-0.430029	0.667176	0.999999	CTNNA1	138827627	138827718	1.91606
300353	ENSG00000106617	7	-	0.018736	0.430029	0.667177	0.999999	PRKAG2	151570190	151570225	-0.0307044
71729	ENSG00000117528	1	+	-0.0159189	-0.430028	0.667178	0.999999	ABCD3	94491184	94491247	0.669641
323331	ENSG00000071894	8	-	0.02418	0.430021	0.667182	0.999999	CPSF1	144395098	144395182	-0.879854
227722	ENSG00000015479	5	+	-0.0191325	-0.430016	0.667187	0.999999	MATR3	139315158	139315214	0.100992
536727	ENSG00000169660	17	+	-0.0219939	-0.430011	0.667189	0.999999	HEXDC	82441165	82441266	-0.874918
528394	ENSG00000131467	17	+	0.0142507	0.430006	0.667193	0.999999	PSME3	42834344	42834376	1.21449
296994	ENSG00000128512	7	-	0.0285048	0.430004	0.667194	0.999999	DOCK4	111809301	111809401	-0.604622
191607	ENSG00000186432	3	-	-0.00898703	-0.430005	0.667196	0.999999	KPNA4	160527953	160528039	2.49894
594500	ENSG00000197372	19	-	-0.0213898	-0.43	0.667201	0.999999	ZNF675	23654546	23654706	-0.0251862
215573	ENSG00000151466	4	-	0.011755	0.429995	0.667201	0.999999	SCLT1	129093070	129093142	3.0089
172018	ENSG00000114125	3	+	-0.0119355	-0.429999	0.667202	0.999999	RNF7	141745159	141745517	2.72169
223184	ENSG00000113161	5	+	0.0167848	0.42999	0.667205	0.999999	HMGCR	75337246	75337300	0.218041
144280	ENSG00000075340	2	-	0.0333449	0.429988	0.667208	0.999999	ADD2	70677782	70677877	-1.98593
357057	ENSG00000107611	10	-	-0.0335004	-0.429982	0.66721	0.999999	CUBN	16851235	16851443	-2.10846
185949	ENSG00000170854	3	-	-0.0223588	-0.429982	0.667211	0.999999	RIOX2	97952152	97952252	-0.76294
629507	ENSG00000184164	22	+	-0.0197431	-0.429974	0.667221	0.999999	CRELD2	49919730	49919840	-0.0182953
281089	ENSG00000146828	7	+	-0.0137606	-0.429957	0.667229	0.999999	SLC12A9	100854620	100854754	1.5462
252474	ENSG00000096093	6	+	0.0298983	0.429955	0.667231	0.999999	EFHC1	52485169	52488556	-1.71231
336467	ENSG00000165271	9	-	0.0290547	0.429942	0.66724	0.999999	NOL6	33469668	33470011	-2.1209
258177	ENSG00000085511	6	+	-0.014767	-0.429937	0.667243	0.999999	MAP3K4	161107899	161107969	0.594096
595669	ENSG00000186020	19	-	-0.0170277	-0.429935	0.667248	0.999999	ZNF529	36554670	36554796	0.545172
280319	ENSG00000106245	7	+	-0.0152118	-0.429927	0.667252	0.999999	BUD31	99410034	99410036	0.841711
492535	ENSG00000167978	16	+	-0.0231731	-0.42991	0.667262	0.999999	SRRM2	2770858	2770910	0.196792
242368	ENSG00000113712	5	-	-0.0152016	-0.429909	0.667265	0.999999	CSNK1A1	149550182	149550299	0.289563
388170	ENSG00000011405	11	-	0.0129491	0.429907	0.667265	0.999999	PIK3C2A	17148667	17148787	1.1401
337117	ENSG00000070610	9	-	0.012796	0.429905	0.667267	0.999999	GBA2	35738526	35738632	1.29104
483171	ENSG00000092439	15	-	-0.0302222	-0.429902	0.667268	0.999999	TRPM7	50686772	50686797	-2.53309
138357	ENSG00000119185	2	-	-0.0234591	-0.429901	0.66727	0.999999	ITGB1BP1	9422567	9422660	-0.863223
257704	ENSG00000078269	6	+	-0.0305542	-0.4299	0.667271	0.999999	SYNJ2	158061992	158062054	-1.89095
563861	ENSG00000141458	18	-	0.0192557	0.429889	0.667278	0.999999	NPC1	23561360	23561527	0.112902
294642	ENSG00000004799	7	-	-0.0237688	-0.429886	0.667282	0.999999	PDK4	95589640	95589716	0.941672
284354	ENSG00000122779	7	+	0.0118642	0.429879	0.667286	0.999999	TRIM24	138584742	138585585	1.80397
134022	ENSG00000135924	2	+	-0.0198983	-0.429877	0.667287	0.999999	DNAJB2	219279798	219279898	1.82993
102356	ENSG00000196505	1	-	0.014074	0.429851	0.667307	0.999999	GDAP2	117877222	117877775	0.809656
99272	ENSG00000142867	1	-	-0.0140535	-0.429854	0.667308	0.999999	BCL10	85276296	85276403	0.777822
475316	ENSG00000140368	15	+	-0.0252428	-0.429843	0.667311	0.999999	PSTPIP1	76999461	76999614	-0.855333
232292	ENSG00000127022	5	+	0.00814316	0.429836	0.667316	0.999999	CANX	179724657	179724783	4.24296
481041	ENSG00000128908	15	-	-0.014131	-0.429832	0.667319	0.999999	INO80	41072016	41072058	0.62519
144369	ENSG00000124374	2	-	-0.0250425	-0.429853	0.667322	0.999999	PAIP2B	71189845	71190021	-0.74793
299242	ENSG00000157764	7	-	0.0139652	0.429823	0.667326	0.999999	BRAF	140833972	140834608	1.34449
477450	ENSG00000197299	15	+	-0.024943	-0.42982	0.667329	0.999999	BLM	90766910	90767023	-0.977836
209016	ENSG00000091490	4	-	-0.011716	-0.429808	0.667337	0.999999	SEL1L3	25821996	25822128	2.37034
214669	ENSG00000138658	4	-	-0.031265	-0.429798	0.667345	0.999999	ZGRF1	112554705	112554782	-1.90743
587034	ENSG00000065000	19	-	0.0299772	0.429795	0.667346	0.999999	AP3D1	2110897	2111284	-2.46496
411900	ENSG00000174106	12	+	0.0130438	0.429793	0.667349	0.999999	LEMD3	65239929	65240030	1.43293
461321	ENSG00000165525	14	-	0.0145185	0.429776	0.66736	0.999999	NEMF	49833423	49833496	1.14928
466472	ENSG00000140105	14	-	0.024552	0.429766	0.667366	0.999999	WARS	100374776	100374942	0.371889
108042	ENSG00000143183	1	-	0.0161475	0.42977	0.667368	0.999999	TMCO1	165724293	165726794	2.50213
102054	ENSG00000175984	1	-	0.0386703	0.429781	0.667374	0.999999	DENND2C	114625326	114625697	-2.01484
608468	ENSG00000064601	20	+	-0.0303448	-0.42974	0.667386	0.999999	CTSA	45892028	45892247	-1.70942
314908	ENSG00000175324	8	-	0.0224645	0.429751	0.667388	0.999999	LSM1	38176275	38176488	0.251857
278119	ENSG00000158517	7	+	0.0316483	0.429731	0.667394	0.999999	NCF1	74783406	74783442	-0.180302
89894	ENSG00000116649	1	-	0.0231947	0.429731	0.667398	0.999999	SRM	11059225	11059345	-0.838524
363036	ENSG00000213341	10	-	-0.0142856	-0.429718	0.667403	0.999999	CHUK	100202088	100202149	1.08842
590427	ENSG00000129347	19	-	-0.0159727	-0.429712	0.667407	0.999999	KRI1	10564929	10565034	0.493239
63562	ENSG00000117640	1	+	0.0157446	0.429711	0.667408	0.999999	MTFR1L	25829830	25829830	0.472243
288139	ENSG00000003147	7	-	0.0312964	0.429716	0.66741	0.999999	ICA1	8143875	8143972	-1.78907
624095	ENSG00000099904	22	+	-0.0284265	-0.429702	0.667418	0.999999	ZDHHC8	20141217	20141326	-2.17201
638281	ENSG00000124486	X	+	0.021044	0.429688	0.667424	0.999999	USP9X	41229780	41229827	-0.378289
249958	ENSG00000112511	6	+	-0.0131902	-0.429684	0.667428	0.999999	PHF1	33414243	33414335	1.2216
405064	ENSG00000171681	12	+	-0.011377	-0.429678	0.667431	0.999999	ATF7IP	14436195	14436251	2.27441
222788	ENSG00000131844	5	+	-0.0194817	-0.429679	0.667432	0.999999	MCCC2	71602506	71602508	-0.363494
618510	ENSG00000157551	21	+	-0.0214929	-0.429665	0.667442	0.999999	KCNJ15	38257046	38257103	1.83716
96795	ENSG00000154222	1	-	0.01659	0.429659	0.667445	0.999999	CC2D1B	52355398	52355449	0.333072
562664	ENSG00000082397	18	-	-0.0164064	-0.429655	0.667448	0.999999	EPB41L3	5423408	5423553	0.939676
460471	ENSG00000129515	14	-	-0.0282399	-0.429653	0.667451	0.999999	SNX6	34604135	34604174	-1.33772
271478	ENSG00000026652	6	-	-0.0232697	-0.429653	0.667453	0.999999	AGPAT4	161146524	161146599	-0.522492
454382	ENSG00000100722	14	+	0.0137036	0.429645	0.667456	0.999999	ZC3H14	88572578	88572638	0.982294
627244	ENSG00000100368	22	+	0.0145992	0.42964	0.667461	0.999999	CSF2RB	36932765	36932904	3.72946
588180	ENSG00000130254	19	-	0.0113041	0.429635	0.667463	0.999999	SAFB2	5612540	5612567	1.82523
124539	ENSG00000163006	2	+	0.0298838	0.429629	0.66747	0.999999	CCDC138	108791716	108791802	-1.66589
592191	ENSG00000099795	19	-	-0.0263165	-0.429647	0.667472	0.999999	NDUFB7	14566932	14566933	-0.523491
326443	ENSG00000276291	9	+	0.0136858	0.429618	0.66748	0.999999	FRG1HP	41008881	41008946	1.62398
319733	ENSG00000155096	8	-	0.00968688	0.429612	0.667481	0.999999	AZIN1	102858045	102858102	2.68319
110800	ENSG00000233791	1	-	0.0381701	0.429638	0.667485	0.999999	LINC01136	203298758	203300513	-1.9943
562499	ENSG00000101605	18	-	-0.0302898	-0.429607	0.667485	0.999999	MYOM1	3168817	3168981	-1.58081
183907	ENSG00000163931	3	-	0.015289	0.429603	0.667486	0.999999	TKT	53226879	53228055	2.53544
80681	ENSG00000116191	1	+	-0.0174675	-0.429603	0.667487	0.999999	RALGPS2	178893919	178893991	1.62151
155835	ENSG00000030419	2	-	-0.0213855	-0.429599	0.66749	0.999999	IKZF2	213150181	213150241	0.0371248
508672	ENSG00000140632	16	-	0.0113475	0.429585	0.667499	0.999999	GLYR1	4846174	4846210	1.77541
175683	ENSG00000156931	3	+	-0.0187871	-0.429583	0.6675	0.999999	VPS8	184812195	184812195	-0.243716
545891	ENSG00000131747	17	-	-0.0357549	-0.429581	0.667503	0.999999	TOP2A	40406832	40406942	-2.32655
242093	ENSG00000156475	5	-	-0.0294205	-0.429581	0.667504	0.999999	PPP2R2B	146701045	146701071	-1.19827
80244	ENSG00000094975	1	+	-0.0159834	-0.429577	0.667506	0.999999	SUCO	172570663	172570730	0.757804
406251	ENSG00000064763	12	+	0.012857	0.429573	0.667509	0.999999	FAR2	29334074	29335616	2.36875
318974	ENSG00000132541	8	-	-0.0353092	-0.429578	0.667514	0.999999	RIDA	98106272	98106326	-2.10695
318416	ENSG00000155099	8	-	0.0193154	0.429567	0.667515	0.999999	PIP4P2	91021405	91021422	-0.157155
446066	ENSG00000088387	13	-	0.0128781	0.429551	0.667523	0.999999	DOCK9	98902972	98903112	1.49376
275844	ENSG00000164543	7	+	-0.0218289	-0.429555	0.667525	0.999999	STK17A	43650558	43650713	-0.556714
513924	ENSG00000166971	16	-	-0.0137907	-0.429542	0.667531	0.999999	AKTIP	53494339	53494437	1.51644
566171	ENSG00000066926	18	-	0.0250943	0.429525	0.667545	0.999999	FECH	57549510	57550253	4.35416
283321	ENSG00000128595	7	+	0.0134243	0.429526	0.667546	0.999999	CALU	128758871	128758961	0.997414
144397	ENSG00000144036	2	-	0.0232041	0.42952	0.667547	0.999999	EXOC6B	72379729	72379808	-0.751438
513640	ENSG00000196470	16	-	-0.0283907	-0.429522	0.66755	0.999999	SIAH1	48356364	48356510	-1.72831
443730	ENSG00000120662	13	-	-0.0213539	-0.429516	0.66755	0.999999	MTRF1	41233890	41234007	-0.349823
522232	ENSG00000166579	17	+	-0.011097	-0.429512	0.667552	0.999999	NDEL1	8450780	8450780	2.48705
471801	ENSG00000156958	15	+	-0.0162266	-0.429512	0.667553	0.999999	GALK2	49283706	49283718	0.357601
120925	ENSG00000075292	2	+	0.011228	0.429505	0.667557	0.999999	ZNF638	71433165	71433283	2.45804
458565	ENSG00000129562	14	-	0.0109123	0.429501	0.667566	0.999999	DAD1	22575059	22575089	2.95789
314467	ENSG00000197892	8	-	0.0175838	0.429486	0.667571	0.999999	KIF13B	29123366	29123492	0.111459
546905	ENSG00000168610	17	-	-0.0117231	-0.429478	0.667577	0.999999	STAT3	42337763	42337857	3.30971
357898	ENSG00000197321	10	-	-0.0181369	-0.429463	0.667587	0.999999	SVIL	29494980	29495000	0.709232
626019	ENSG00000182944	22	+	0.00850841	0.429461	0.667589	0.999999	EWSR1	29286923	29287106	4.35445
303007	ENSG00000120913	8	+	-0.0165298	-0.429455	0.667595	0.999999	PDLIM2	22585090	22585162	0.578337
76665	ENSG00000143624	1	+	0.0152823	0.429444	0.667601	0.999999	INTS3	153763233	153763362	0.847696
511085	ENSG00000168434	16	-	0.0291301	0.429442	0.667605	0.999999	COG7	23391962	23392234	-2.32372
180603	ENSG00000160746	3	-	0.0292909	0.429437	0.667609	0.999999	ANO10	43354859	43355056	-2.19436
627858	ENSG00000128394	22	+	0.0292866	0.429447	0.667611	0.999999	APOBEC3F	39052577	39053910	-1.3281
496986	ENSG00000013364	16	+	-0.013603	-0.429428	0.667613	0.999999	MVP	29835786	29835787	1.97618
539819	ENSG00000129245	17	-	0.0284224	0.429408	0.667629	0.999999	FXR2	7594375	7594671	-2.3899
490260	ENSG00000161981	16	+	-0.0281705	-0.429412	0.66763	0.999999	SNRNP25	55543	55549	-1.4164
536763	ENSG00000141562	17	+	0.0195716	0.429397	0.667636	0.999999	NARF	82460073	82460323	-0.249398
130810	ENSG00000115419	2	+	0.0103117	0.429393	0.667639	0.999999	GLS	190930449	190930568	3.55751
561144	ENSG00000141664	18	+	0.0184703	0.429392	0.66764	0.999999	ZCCHC2	62563066	62563144	1.41431
319912	ENSG00000154188	8	-	-0.0327062	-0.42939	0.667644	0.999999	ANGPT1	107321899	107321989	-1.10732
261808	ENSG00000204356	6	-	-0.0133538	-0.429386	0.667645	0.999999	NELFE	31954820	31954877	1.3056
383794	ENSG00000134910	11	+	-0.0269691	-0.429384	0.667646	0.999999	STT3A	125621406	125621519	-2.09661
449069	ENSG00000092108	14	+	-0.0150022	-0.429382	0.667647	0.999999	SCFD1	30638174	30638196	0.980062
571827	ENSG00000198551	19	+	-0.0306433	-0.429392	0.667648	0.999999	ZNF627	11597483	11597630	-1.75414
444634	ENSG00000102786	13	-	-0.0108342	-0.429378	0.66765	0.999999	INTS6	51374208	51374439	2.64686
401524	ENSG00000182934	11	-	0.00998406	0.42938	0.66765	0.999999	SRPRA	126266763	126266922	2.85727
609291	ENSG00000101146	20	+	-0.0196096	-0.429379	0.667651	0.999999	RAE1	57351274	57351358	-0.826871
297776	ENSG00000048405	7	-	-0.0257702	-0.429376	0.667653	0.999999	ZNF800	127392065	127392118	-1.25634
70731	ENSG00000137959	1	+	0.0411788	0.429372	0.667655	0.999999	IFI44L	78625670	78627905	1.27491
150822	ENSG00000123636	2	-	-0.0124991	-0.429363	0.66766	0.999999	BAZ2B	159398843	159398894	2.44687
387211	ENSG00000175348	11	-	-0.0166653	-0.429372	0.66766	0.999999	TMEM9B	8964209	8964402	0.527831
496824	ENSG00000103485	16	+	-0.0442109	-0.429413	0.667661	0.999999	QPRT	29697996	29698699	-2.28181
496821	ENSG00000103485	16	+	0.0442109	0.429413	0.667661	0.999999	QPRT	29697199	29697524	-2.27072
401600	ENSG00000134954	11	-	0.00928717	0.429347	0.667675	0.999999	ETS1	128484823	128485071	5.12336
614280	ENSG00000124177	20	-	0.016517	0.42934	0.667677	0.999999	CHD6	41426093	41426141	0.0452261
141705	ENSG00000138078	2	-	0.0119503	0.429335	0.667681	0.999999	PREPL	44320266	44320643	1.83014
654819	ENSG00000130830	X	-	-0.0200188	-0.429335	0.667681	0.999999	MPP1	154789954	154789988	4.64069
178772	ENSG00000131374	3	-	-0.0103339	-0.429332	0.667683	0.999999	TBC1D5	17372135	17372247	2.62882
474668	ENSG00000179361	15	+	0.0264613	0.429333	0.667685	0.999999	ARID3B	74596596	74596918	-1.32474
247162	ENSG00000137393	6	+	-0.0157234	-0.429337	0.667686	0.999999	RNF144B	18457155	18457359	2.31761
111344	ENSG00000162894	1	-	0.0157078	0.429327	0.667688	0.999999	FCMR	206913632	206913758	0.910909
141594	ENSG00000115970	2	-	0.0091255	0.429312	0.667697	0.999999	THADA	43574336	43574813	3.51586
156279	ENSG00000127837	2	-	0.0245632	0.429311	0.667699	0.999999	AAMP	218266148	218266442	-1.27959
503406	ENSG00000103035	16	+	0.0102323	0.429305	0.667706	0.999999	PSMD7	74301052	74301144	2.41167
553140	ENSG00000109065	17	-	0.0239347	0.429292	0.667713	0.999999	NAT9	74772896	74772902	-1.05331
278634	ENSG00000127947	7	+	-0.016975	-0.429287	0.667716	0.999999	PTPN12	77585543	77585545	0.652193
353972	ENSG00000196865	10	+	-0.0129928	-0.429291	0.667718	0.999999	NHLRC2	113858528	113858680	1.29549
314333	ENSG00000189233	8	-	-0.0341569	-0.429286	0.667719	0.999999	NUGGC	28074368	28074456	-1.82159
549302	ENSG00000198740	17	-	-0.0138525	-0.429286	0.667721	0.999999	ZNF652	49289208	49289659	2.41781
183298	ENSG00000088543	3	-	-0.0308883	-0.42928	0.667724	0.999999	C3orf18	50561748	50561911	-2.28209
298412	ENSG00000221866	7	-	-0.04215	-0.4293	0.667724	0.999999	PLXNA4	132489292	132489474	-2.03103
604636	ENSG00000182621	20	+	0.0190341	0.429258	0.667737	0.999999	PLCB1	8658621	8658682	0.341148
116467	ENSG00000138029	2	+	0.00969803	0.429255	0.667741	0.999999	HADHB	26254247	26254318	2.40682
396177	ENSG00000175582	11	-	0.0126987	0.429245	0.667748	0.999999	RAB6A	73718613	73718718	2.02781
270463	ENSG00000178199	6	-	-0.0282101	-0.429241	0.667753	0.999999	ZC3H12D	149446795	149447657	-1.461
212318	ENSG00000189308	4	-	-0.0126797	-0.429236	0.667755	0.999999	LIN54	82935981	82936118	1.28446
150883	ENSG00000054219	2	-	-0.0175799	-0.429244	0.667758	0.999999	LY75	159871819	159872450	0.435901
619450	ENSG00000142185	21	+	0.0339558	0.429227	0.667761	0.999999	TRPM2	44413891	44414074	-2.37865
639178	ENSG00000102317	X	+	0.0131927	0.429223	0.667764	0.999999	RBM3	48576084	48576313	2.48773
510113	ENSG00000185164	16	-	0.0253888	0.429223	0.667766	0.999999	NOMO2	18542594	18542731	-0.786657
242543	ENSG00000019582	5	-	-0.0122634	-0.429212	0.667772	0.999999	CD74	150402005	150402151	4.00712
229834	ENSG00000113263	5	+	-0.01011	-0.429207	0.667775	0.999999	ITK	157214211	157214319	3.33347
151087	ENSG00000197635	2	-	-0.0345929	-0.429205	0.667776	0.999999	DPP4	162074003	162074057	-2.20556
249069	ENSG00000204469	6	+	0.0304781	0.429196	0.667782	0.999999	PRRC2A	31629769	31629845	-1.71581
571246	ENSG00000213339	19	+	-0.0252097	-0.429198	0.667783	0.999999	QTRT1	10707306	10707380	-1.29766
64171	ENSG00000009780	1	+	0.0193409	0.429189	0.667791	0.999999	FAM76A	27749068	27749154	-0.273041
621338	ENSG00000142207	21	-	-0.0245482	-0.429179	0.667795	0.999999	URB1	32341466	32341524	-1.23227
353200	ENSG00000171206	10	+	0.0233263	0.429177	0.667796	0.999999	TRIM8	102658300	102658315	-0.919342
362236	ENSG00000107438	10	-	0.0205498	0.429175	0.667802	0.999999	PDLIM1	95237940	95238009	1.05827
498807	ENSG00000102910	16	+	-0.0133661	-0.429162	0.667807	0.999999	LONP2	48361854	48362042	1.23798
250666	ENSG00000164530	6	+	0.0300384	0.429165	0.667811	0.999999	PI16	36954680	36954931	-1.02456
130547	ENSG00000138381	2	+	0.0209681	0.429152	0.667817	0.999999	ASNSD1	189661521	189661610	0.525014
72191	ENSG00000233184	1	+	0.0230372	0.429155	0.667817	0.999999	AC093157.1	101077363	101077508	-0.436334
187603	ENSG00000051341	3	-	0.036908	0.429156	0.667818	0.999999	POLQ	121473350	121473487	-2.36574
357069	ENSG00000107611	10	-	-0.0324213	-0.429144	0.667819	0.999999	CUBN	16903966	16904115	-1.91017
96772	ENSG00000117862	1	-	-0.0243201	-0.429153	0.667822	0.999999	TXNDC12	52055192	52056171	-1.02489
282120	ENSG00000091140	7	+	-0.0122697	-0.429141	0.667823	0.999999	DLD	107916794	107916964	2.01742
158849	ENSG00000115677	2	-	-0.0134131	-0.429134	0.667826	0.999999	HDLBP	241230825	241230848	1.75201
603760	ENSG00000099326	19	-	0.0191628	0.429135	0.667829	0.999999	MZF1	58570344	58570527	-0.0464889
255342	ENSG00000025156	6	+	0.0192697	0.429136	0.66783	0.999999	HSF2	122420135	122420222	0.201749
71721	ENSG00000117528	1	+	0.0146972	0.429131	0.667831	0.999999	ABCD3	94480464	94480606	1.0058
486276	ENSG00000067225	15	-	-0.0108511	-0.429127	0.667832	0.999999	PKM	72218979	72219110	3.08917
83133	ENSG00000198625	1	+	0.0111448	0.429127	0.667833	0.999999	MDM4	204546797	204546832	2.72802
107061	ENSG00000163554	1	-	-0.0345462	-0.429113	0.667842	0.999999	SPTA1	158672059	158672196	-0.987517
310788	ENSG00000105339	8	+	-0.0156236	-0.42911	0.667845	0.999999	DENND3	141141203	141141276	1.76117
466211	ENSG00000066739	14	-	-0.0118152	-0.42911	0.667845	0.999999	ATG2B	96322540	96322735	1.74044
499814	ENSG00000102900	16	+	-0.0172404	-0.429108	0.667846	0.999999	NUP93	56748234	56748266	0.0832546
328195	ENSG00000196730	9	+	-0.0321306	-0.429108	0.667846	0.999999	DAPK1	87650119	87650479	-1.81457
451787	ENSG00000054654	14	+	0.0110695	0.429104	0.667848	0.999999	SYNE2	64132265	64132438	3.13764
516272	ENSG00000132604	16	-	0.0222446	0.429103	0.667851	0.999999	TERF2	69361472	69361489	-0.481823
463965	ENSG00000119655	14	-	-0.0173409	-0.429095	0.667858	0.999999	NPC2	74493282	74493291	1.11546
251721	ENSG00000124574	6	+	0.0197514	0.429092	0.667859	0.999999	ABCC10	43438014	43438623	-0.259207
456953	ENSG00000156414	14	+	-0.0366453	-0.429092	0.667859	0.999999	TDRD9	103986217	103986320	-2.33253
461866	ENSG00000100522	14	-	-0.0286418	-0.429095	0.667859	0.999999	GNPNAT1	52775947	52776046	-1.75858
213346	ENSG00000151247	4	-	-0.0191924	-0.429091	0.667861	0.999999	EIF4E	98887079	98887162	0.394703
627403	ENSG00000100083	22	+	0.0200891	0.429073	0.667872	0.999999	GGA1	37620854	37620913	-0.278069
294646	ENSG00000004799	7	-	-0.0452132	-0.429075	0.667872	0.999999	PDK4	95592598	95592759	-2.00754
160765	ENSG00000163517	3	+	0.0322093	0.429078	0.667875	0.999999	HDAC11	13504143	13504272	-2.17296
163454	ENSG00000114853	3	+	0.023243	0.429076	0.667876	0.999999	ZBTB47	42661485	42661632	-0.529884
646219	ENSG00000130021	X	-	-0.0206854	-0.429078	0.667876	0.999999	PUDP	7105749	7105838	-0.54003
332863	ENSG00000126883	9	+	0.0197152	0.429065	0.667877	0.999999	NUP214	131139350	131139407	0.158391
586154	ENSG00000105556	19	-	0.0283509	0.429067	0.667884	0.999999	MIER2	327864	327989	-1.44311
84120	ENSG00000009790	1	+	0.00968718	0.429054	0.667885	0.999999	TRAF3IP3	209779315	209779364	3.26941
171178	ENSG00000091527	3	+	0.00849449	0.429047	0.667892	0.999999	CDV3	133587896	133587971	3.59261
59997	ENSG00000157870	1	+	0.0296608	0.429051	0.667892	0.999999	PRXL2B	2588390	2588453	-2.2238
639403	ENSG00000094631	X	+	-0.022823	-0.429041	0.667894	0.999999	HDAC6	48820204	48820255	-0.973115
185943	ENSG00000170854	3	-	-0.0166333	-0.429043	0.667895	0.999999	RIOX2	97947416	97947449	0.419264
523973	ENSG00000166484	17	+	0.0306722	0.429044	0.667896	0.999999	MAPK7	19380608	19380623	-2.00862
515983	ENSG00000124067	16	-	-0.0237955	-0.429035	0.6679	0.999999	SLC12A4	67944738	67944931	-1.07356
531344	ENSG00000141179	17	+	-0.0444744	-0.429039	0.667901	0.999999	PCTP	55751061	55751093	-2.97157
424009	ENSG00000139116	12	-	0.0230842	0.429032	0.667902	0.999999	KIF21A	39366350	39366517	-0.418619
351423	ENSG00000026103	10	+	-0.0261989	-0.429028	0.667905	0.999999	FAS	89002580	89002730	-0.913774
550064	ENSG00000121058	17	-	0.0142385	0.429018	0.667919	0.999999	COIL	56938187	56939154	1.31463
144713	ENSG00000204843	2	-	-0.0259215	-0.429008	0.667919	0.999999	DCTN1	74391794	74391800	-2.19683
397369	ENSG00000137500	11	-	-0.0323687	-0.428994	0.667929	0.999999	CCDC90B	83274741	83274763	-2.49917
229253	ENSG00000070814	5	+	-0.0223994	-0.428994	0.667929	0.999999	TCOF1	150379276	150379408	-0.834633
223406	ENSG00000171643	5	+	-0.0207278	-0.429004	0.66793	0.999999	S100Z	76877674	76877834	0.269759
641011	ENSG00000204131	X	+	-0.0224691	-0.428983	0.667941	0.999999	NHSL2	72132079	72132234	0.541588
272352	ENSG00000164828	7	+	-0.0159835	-0.428976	0.667942	0.999999	SUN1	852609	852651	0.446036
140182	ENSG00000163795	2	-	-0.0273188	-0.428978	0.667946	0.999999	ZNF513	27378731	27378883	-2.0519
351748	ENSG00000138160	10	+	0.034591	0.428968	0.66795	0.999999	KIF11	92621385	92621473	-2.27401
105501	ENSG00000163348	1	-	-0.0146768	-0.42898	0.667954	0.999999	PYGO2	154958740	154959637	1.28978
112584	ENSG00000143748	1	-	0.0210101	0.428957	0.667956	0.999999	NVL	224250212	224250318	-0.679413
307592	ENSG00000185015	8	+	-0.0323997	-0.428964	0.667956	0.999999	CA13	85230085	85230162	-2.14712
503883	ENSG00000261609	16	+	-0.0261093	-0.428955	0.66796	0.999999	GAN	81379911	81380198	-1.91862
522551	ENSG00000065559	17	+	-0.0123617	-0.428944	0.667966	0.999999	MAP2K4	12141261	12141282	1.59341
198025	ENSG00000169299	4	+	0.0224914	0.428941	0.667969	0.999999	PGM2	37839517	37839663	-1.06073
338688	ENSG00000135018	9	-	-0.0101651	-0.428938	0.667972	0.999999	UBQLN1	83661902	83661910	2.44802
74856	ENSG00000121851	1	+	0.0250619	0.428942	0.667972	0.999999	POLR3GL	145977852	145977982	-0.935586
596606	ENSG00000006712	19	-	-0.0170013	-0.428916	0.667988	0.999999	PAF1	39386694	39386766	0.311578
415190	ENSG00000151131	12	+	0.0249861	0.428913	0.667995	0.999999	C12orf45	104988167	104988253	-0.664767
460584	ENSG00000092020	14	-	0.0292183	0.428902	0.667997	0.999999	PPP2R3C	35095185	35095185	-1.8478
142503	ENSG00000085760	2	-	-0.015609	-0.4289	0.667999	0.999999	MTIF2	55268578	55268739	0.733234
104310	ENSG00000197622	1	-	-0.00770089	-0.428902	0.668	0.999999	CDC42SE1	151055677	151055993	6.25139
540827	ENSG00000109063	17	-	0.0329022	0.428905	0.668	0.999999	MYH3	10638043	10638432	-2.11977
203575	ENSG00000145375	4	+	-0.015005	-0.428891	0.668007	0.999999	SPATA5	123090579	123090705	0.538913
204495	ENSG00000170365	4	+	0.0348929	0.42889	0.668009	0.999999	SMAD1	145514704	145514746	-2.20935
465373	ENSG00000015133	14	-	-0.012964	-0.428882	0.66801	0.999999	CCDC88C	91339884	91340024	1.48668
528001	ENSG00000126561	17	+	0.0119315	0.428884	0.668011	0.999999	STAT5A	42289866	42290022	2.2812
339511	ENSG00000185963	9	-	-0.0149105	-0.428891	0.668011	0.999999	BICD2	92717797	92717948	1.40637
637160	ENSG00000169895	X	+	-0.0127526	-0.428888	0.668012	0.999999	SYAP1	16756663	16756721	1.20356
396961	ENSG00000149262	11	-	-0.0167548	-0.428876	0.668015	0.999999	INTS4	77922356	77922471	0.0872666
234112	ENSG00000056097	5	-	-0.0115222	-0.428877	0.668015	0.999999	ZFR	32390275	32390317	1.69526
497803	ENSG00000103510	16	+	-0.0117934	-0.428872	0.668021	0.999999	KAT8	31127035	31127088	1.7621
342165	ENSG00000136930	9	-	0.0276342	0.428869	0.668025	0.999999	PSMB7	124396760	124396847	-2.02969
196728	ENSG00000125089	4	+	0.0176144	0.42886	0.668026	0.999999	SH3TC1	8216111	8216174	0.27439
321260	ENSG00000153310	8	-	-0.00914446	-0.428856	0.668029	0.999999	FAM49B	129849325	129849326	3.84366
634688	ENSG00000100413	22	-	-0.0154591	-0.428859	0.668032	0.999999	POLR3H	41528865	41529211	0.797378
200338	ENSG00000169429	4	+	-0.0365819	-0.428852	0.668042	0.999999	CXCL8	73741987	73742032	0.121654
434297	ENSG00000135108	12	-	0.0098326	0.428841	0.668042	0.999999	FBXO21	117145068	117146277	2.5843
272991	ENSG00000235944	7	+	0.0279282	0.428846	0.668043	0.999999	ZNF815P	5840043	5840075	-1.09098
373698	ENSG00000187049	11	+	-0.0160698	-0.428839	0.668048	0.999999	TMEM216	61397774	61397975	0.852623
224133	ENSG00000145715	5	+	0.0144134	0.428826	0.668052	0.999999	RASA1	87268933	87268943	0.769321
585139	ENSG00000240225	19	+	-0.02135	-0.428828	0.668054	0.999999	ZNF542P	56376972	56377208	-0.0338216
388421	ENSG00000129158	11	-	0.0259531	0.428813	0.668062	0.999999	SERGEF	17926738	17926846	-1.47247
82494	ENSG00000223396	1	+	-0.0315003	-0.428843	0.668064	0.999999	RPS10P7	201520550	201520650	-2.18006
582300	ENSG00000142552	19	+	0.0301338	0.428813	0.668066	0.999999	RCN3	49527618	49528058	-1.73648
89762	ENSG00000162441	1	-	0.0130389	0.428809	0.668068	0.999999	LZIC	9932803	9932898	1.28907
146237	ENSG00000174501	2	-	-0.017806	-0.428796	0.668073	0.999999	ANKRD36C	95884340	95884368	0.617311
398051	ENSG00000166012	11	-	0.0225237	0.428787	0.668079	0.999999	TAF1D	93733301	93733304	-0.0317389
237611	ENSG00000164180	5	-	0.0151914	0.428781	0.668085	0.999999	TMEM161B	88202962	88203075	1.09832
411457	ENSG00000166896	12	+	-0.0336945	-0.428779	0.668091	0.999999	ATP23	57956891	57956940	-1.81607
131832	ENSG00000138439	2	+	-0.0200139	-0.42878	0.668092	0.999999	FAM117B	202724917	202725009	0.0450774
405562	ENSG00000121350	12	+	-0.0200352	-0.428766	0.668097	0.999999	PYROXD1	21461062	21461154	0.106342
553513	ENSG00000125457	17	-	-0.0208482	-0.428767	0.668097	0.999999	MIF4GD	75267751	75267823	-0.470374
363551	ENSG00000138107	10	-	-0.0118875	-0.428764	0.668098	0.999999	ACTR1A	102483011	102483013	1.44853
602182	ENSG00000170909	19	-	-0.0285551	-0.428762	0.668103	0.999999	OSCAR	54100793	54100815	-1.54394
420595	ENSG00000111653	12	-	0.0124047	0.428746	0.66811	0.999999	ING4	6652662	6652767	1.68356
273605	ENSG00000122644	7	+	0.0328269	0.428754	0.668112	0.999999	ARL4A	12688166	12688168	0.152508
398010	ENSG00000166002	11	-	-0.0309302	-0.428752	0.668112	0.999999	SMCO4	93479270	93479284	-2.03537
131165	ENSG00000115896	2	+	-0.0255537	-0.428746	0.668115	0.999999	PLCL1	198103827	198103936	-0.443872
527973	ENSG00000168256	17	+	-0.0164583	-0.428742	0.668115	0.999999	NKIRAS2	42023654	42023841	0.377258
144214	ENSG00000143977	2	-	-0.0328029	-0.428741	0.668118	0.999999	SNRPG	70293225	70293290	-1.51946
600556	ENSG00000039650	19	-	0.0208529	0.428711	0.668135	0.999999	PNKP	49861817	49861881	-0.893477
69790	ENSG00000184588	1	+	-0.0105461	-0.428706	0.66814	0.999999	PDE4B	66367943	66368065	2.80625
257433	ENSG00000213079	6	+	0.0098889	0.428704	0.668141	0.999999	SCAF8	154792859	154792946	2.21879
599054	ENSG00000105287	19	-	0.0178399	0.428702	0.668142	0.999999	PRKD2	46701035	46701112	0.258894
357227	ENSG00000240291	10	-	-0.0317819	-0.428715	0.668144	0.999999	AL450384.2	18541169	18541248	-1.81595
153316	ENSG00000163492	2	-	0.028913	0.4287	0.668144	0.999999	CCDC141	179050060	179050063	-1.03926
309017	ENSG00000155097	8	+	0.029113	0.4287	0.668146	0.999999	ATP6V1C1	103063229	103063270	-2.23016
463809	ENSG00000187097	14	-	0.0267797	0.428691	0.668151	0.999999	ENTPD5	73975936	73976015	-0.583126
298579	ENSG00000105875	7	-	0.0248197	0.428689	0.668152	0.999999	WDR91	135210833	135210899	-1.3862
296889	ENSG00000177683	7	-	-0.0200341	-0.428676	0.668165	0.999999	THAP5	108569099	108569256	0.672587
236897	ENSG00000152359	5	-	-0.0220314	-0.428653	0.668179	0.999999	POC5	75674202	75674430	-0.597595
632856	ENSG00000198832	22	-	0.0289367	0.428657	0.668179	0.999999	SELENOM	31105114	31105128	-1.81375
372229	ENSG00000165915	11	+	-0.0258803	-0.428654	0.668179	0.999999	SLC39A13	47413597	47413686	-1.54393
274899	ENSG00000106105	7	+	-0.0128718	-0.428644	0.668185	0.999999	GARS	30632308	30632419	1.24619
344177	ENSG00000165689	9	-	0.0200643	0.428641	0.668187	0.999999	ENTR1	136407145	136407185	-0.455951
182303	ENSG00000172053	3	-	-0.0110006	-0.428627	0.668195	0.999999	QARS	49102205	49102251	2.28575
600726	ENSG00000105053	19	-	0.0209246	0.428626	0.668197	0.999999	VRK3	49997002	49997503	-0.553328
351501	ENSG00000138182	10	+	0.0319655	0.428621	0.668201	0.999999	KIF20B	89717424	89717495	-1.76226
258689	ENSG00000112685	6	-	-0.013066	-0.428615	0.668206	0.999999	EXOC2	491125	491186	0.980961
456436	ENSG00000140153	14	+	0.0144338	0.428612	0.668208	0.999999	WDR20	102139988	102140172	0.995686
588978	ENSG00000268758	19	-	0.0198752	0.428598	0.668219	0.999999	ADGRE4P	6986289	6986411	0.599773
458046	ENSG00000165795	14	-	-0.0313924	-0.428588	0.668224	0.999999	NDRG2	21020576	21020582	-2.09805
221702	ENSG00000164182	5	+	0.0338487	0.428603	0.668225	0.999999	NDUFAF2	60945383	60945428	-2.26427
446519	ENSG00000134905	13	-	-0.0134059	-0.428582	0.668229	0.999999	CARS2	110641587	110641608	1.40889
140111	ENSG00000115207	2	-	0.0145873	0.42858	0.668231	0.999999	GTF3C2	27337926	27338020	0.71731
528307	ENSG00000131475	17	+	-0.0269977	-0.428582	0.668234	0.999999	VPS25	42773469	42773479	-1.55835
110806	ENSG00000233791	1	-	-0.0335413	-0.42859	0.668247	0.999999	LINC01136	203304853	203305056	-0.8421
181999	ENSG00000068745	3	-	-0.0233431	-0.428554	0.668249	0.999999	IP6K2	48694172	48694174	-1.0854
232836	ENSG00000113504	5	-	-0.0260405	-0.428544	0.668257	0.999999	SLC12A7	1093576	1093655	-0.445878
344151	ENSG00000165684	9	-	-0.0289623	-0.428545	0.668259	0.999999	SNAPC4	136394800	136394878	-1.73475
134657	ENSG00000168958	2	+	-0.0107283	-0.428532	0.668266	0.999999	MFF	227340292	227340354	2.36222
634826	ENSG00000198951	22	-	0.0132176	0.428537	0.668266	0.999999	NAGA	42065738	42065899	1.47854
425041	ENSG00000167528	12	-	-0.0147121	-0.428527	0.66827	0.999999	ZNF641	48345345	48345367	1.69914
423206	ENSG00000123104	12	-	-0.0149687	-0.428522	0.668272	0.999999	ITPR2	26832782	26832786	0.723163
554356	ENSG00000129667	17	-	-0.025008	-0.4285	0.668289	0.999999	RHBDF2	76481384	76481438	-1.22779
99124	ENSG00000174021	1	-	0.0206624	0.428518	0.668289	0.999999	GNG5	84503646	84503833	0.394773
223043	ENSG00000164338	5	+	0.0189517	0.428491	0.668297	0.999999	UTP15	73572489	73572624	0.0373035
376475	ENSG00000173120	11	+	0.020855	0.428488	0.668297	0.999999	KDM2A	67149055	67149207	-0.573863
99789	ENSG00000122482	1	-	0.0114415	0.428489	0.668299	0.999999	ZNF644	90940121	90940948	3.98405
636065	ENSG00000177989	22	-	0.0235185	0.428489	0.6683	0.999999	ODF3B	50530480	50530538	-1.15661
87854	ENSG00000160087	1	-	-0.0252959	-0.428486	0.6683	0.999999	UBE2J2	1267733	1267861	-1.76843
375607	ENSG00000213445	11	+	-0.016551	-0.428484	0.668301	0.999999	SIPA1	65642554	65642639	0.605203
558499	ENSG00000101773	18	+	0.0233914	0.428484	0.668301	0.999999	RBBP8	22993721	22993847	-0.343682
654259	ENSG00000089820	X	-	0.0325565	0.428477	0.668305	0.999999	ARHGAP4	153920809	153920836	-2.24537
499323	ENSG00000177200	16	+	-0.0196558	-0.428449	0.668325	0.999999	CHD9	53321526	53321563	-0.42778
311577	ENSG00000179832	8	+	-0.0294936	-0.42845	0.668326	0.999999	MROH1	144260677	144260832	-2.46528
69488	ENSG00000088035	1	+	-0.016154	-0.42845	0.668326	0.999999	ALG6	63411156	63411254	0.685026
506120	ENSG00000103126	16	-	-0.0177652	-0.428448	0.66833	0.999999	AXIN1	288190	288248	0.141334
289199	ENSG00000005020	7	-	-0.0270727	-0.42844	0.668334	0.999999	SKAP2	26857920	26858159	-0.53474
555599	ENSG00000184009	17	-	0.0451306	0.428437	0.668335	0.999999	ACTG1	81512615	81512733	-1.96585
114857	ENSG00000171163	1	-	-0.0191557	-0.428434	0.668337	0.999999	ZNF692	248856288	248856372	-0.13107
349991	ENSG00000221817	10	+	-0.0265923	-0.428432	0.668339	0.999999	PPP3CB-AS1	73495525	73495817	-1.50958
435250	ENSG00000089094	12	-	-0.0195781	-0.428427	0.668342	0.999999	KDM2B	121520985	121521045	-0.341624
306321	ENSG00000171316	8	+	0.0127143	0.428417	0.668349	0.999999	CHD7	60781125	60781430	1.65625
619158	ENSG00000160214	21	+	-0.0246055	-0.428403	0.668362	0.999999	RRP1	43791413	43791432	-1.14896
399924	ENSG00000160613	11	-	-0.0186012	-0.428397	0.668364	0.999999	PCSK7	117209047	117209053	0.0933115
572369	ENSG00000104957	19	+	0.0153265	0.428391	0.668369	0.999999	CCDC130	13757786	13757846	0.649048
268068	ENSG00000010810	6	-	-0.00960703	-0.428382	0.668374	0.999999	FYN	111702987	111703022	3.21047
374950	ENSG00000162300	11	+	-0.0266212	-0.428384	0.668375	0.999999	ZFPL1	65084329	65084360	-1.72394
408379	ENSG00000161813	12	+	-0.0156694	-0.428376	0.668379	0.999999	LARP4	50453460	50453672	0.853584
380030	ENSG00000168876	11	+	0.0217439	0.428372	0.668384	0.999999	ANKRD49	94497119	94497261	0.066423
487069	ENSG00000140400	15	-	0.0227977	0.428367	0.668384	0.999999	MAN2C1	75356886	75356902	-0.405093
599556	ENSG00000105486	19	-	-0.0266386	-0.428367	0.668386	0.999999	LIG1	48137522	48137688	-1.91524
610736	ENSG00000101266	20	-	-0.0169473	-0.428358	0.668391	0.999999	CSNK2A1	508451	508498	0.346747
394516	ENSG00000174744	11	-	0.0133424	0.42836	0.668393	0.999999	BRMS1	66341213	66341333	1.45314
547310	ENSG00000012048	17	-	-0.0262065	-0.428352	0.668397	0.999999	BRCA1	43115726	43115779	-1.20375
206071	ENSG00000109586	4	+	-0.0127203	-0.428344	0.668404	0.999999	GALNT7	173317634	173317732	1.39446
258910	ENSG00000137266	6	-	0.0300347	0.428346	0.668406	0.999999	SLC22A23	3269458	3271773	-1.09397
160933	ENSG00000131389	3	+	0.0119164	0.428333	0.668411	0.999999	SLC6A6	14479085	14479185	3.54887
360505	ENSG00000138303	10	-	-0.0225683	-0.428332	0.668412	0.999999	ASCC1	72161549	72161556	-0.907152
227965	ENSG00000113119	5	+	-0.0225886	-0.428328	0.668415	0.999999	TMCO6	140642338	140642385	-0.83091
561069	ENSG00000134444	18	+	0.00932514	0.428313	0.668425	0.999999	RELCH	62258512	62258676	3.00133
328943	ENSG00000182150	9	+	0.0127102	0.428311	0.668427	0.999999	ERCC6L2	95922305	95922401	1.4923
170352	ENSG00000075785	3	+	0.0111921	0.428313	0.668427	0.999999	RAB7A	128814354	128814796	2.62271
526642	ENSG00000278311	17	+	0.015638	0.428308	0.668429	0.999999	GGNBP2	36587246	36587596	0.325236
188661	ENSG00000163870	3	-	-0.0305248	-0.428294	0.668442	0.999999	TPRA1	127575506	127575683	-2.55364
649138	ENSG00000072501	X	-	-0.0173143	-0.428279	0.668451	0.999999	SMC1A	53382647	53382660	0.121489
650142	ENSG00000147130	X	-	-0.0261005	-0.428273	0.668457	0.999999	ZMYM3	71250026	71250203	-1.17371
174004	ENSG00000114346	3	+	-0.0263382	-0.428268	0.668458	0.999999	ECT2	172762691	172762786	-0.948065
262076	ENSG00000204304	6	-	0.0281619	0.428266	0.668461	0.999999	PBX2	32187233	32187241	-1.47584
253003	ENSG00000082293	6	+	0.0390417	0.428261	0.668463	0.999999	COL19A1	70144918	70145007	-1.87501
141214	ENSG00000163214	2	-	0.0157356	0.428256	0.668467	0.999999	DHX57	38854054	38854178	0.439441
85784	ENSG00000154358	1	+	0.0264291	0.428253	0.668468	0.999999	OBSCN	228292523	228292786	-1.25449
442386	ENSG00000165487	13	-	0.0328371	0.428254	0.66847	0.999999	MICU2	21603574	21603711	-1.82549
223660	ENSG00000164329	5	+	-0.0119799	-0.428248	0.668472	0.999999	TENT2	79669006	79669028	1.78606
270019	ENSG00000135597	6	-	0.0191378	0.428244	0.668475	0.999999	REPS1	138914885	138915187	-0.472284
168288	ENSG00000170017	3	+	-0.0174728	-0.428239	0.66848	0.999999	ALCAM	105533603	105533690	0.739002
342713	ENSG00000148334	9	-	0.023119	0.428239	0.66848	0.999999	PTGES2	128120751	128120751	-1.02296
653485	ENSG00000101974	X	-	-0.0136593	-0.428236	0.668481	0.999999	ATP11C	139814878	139814985	1.06575
351747	ENSG00000138160	10	+	-0.0340414	-0.428232	0.668486	0.999999	KIF11	92616737	92616832	-2.13249
636326	ENSG00000197976	X	+	-0.0119527	-0.428237	0.668487	0.999999	AKAP17A	1599192	1599432	2.33675
479750	ENSG00000166912	15	-	-0.0142347	-0.428225	0.668489	0.999999	MTMR10	30946404	30946771	0.895889
433386	ENSG00000122986	12	-	-0.0141686	-0.428218	0.668497	0.999999	HVCN1	110688625	110688708	1.68558
352800	ENSG00000107819	10	+	-0.0161396	-0.428204	0.668506	0.999999	SFXN3	101034692	101034855	0.574471
238530	ENSG00000153922	5	-	-0.00974029	-0.428198	0.668508	0.999999	CHD1	98900811	98901082	3.4206
286803	ENSG00000009335	7	+	0.0108109	0.428197	0.66851	0.999999	UBE3C	157253954	157254142	1.66914
262616	ENSG00000237441	6	-	0.013967	0.428194	0.668512	0.999999	RGL2	33295319	33295422	1.14207
249161	ENSG00000204420	6	+	0.0451706	0.428184	0.668526	0.999999	MPIG6B	31724587	31724627	-2.66548
456320	ENSG00000197102	14	+	0.0149985	0.428172	0.668526	0.999999	DYNC1H1	102028011	102028059	0.919466
439107	ENSG00000204977	13	+	-0.0284612	-0.428175	0.66853	0.999999	TRIM13	50000995	50001108	-1.72421
327742	ENSG00000148019	9	+	0.0302236	0.42816	0.668536	0.999999	CEP78	78250246	78250263	-1.4699
362418	ENSG00000095585	10	-	-0.0291131	-0.428157	0.66854	0.999999	BLNK	96215849	96216652	-1.14823
390636	ENSG00000165916	11	-	-0.0251625	-0.428156	0.668541	0.999999	PSMC3	47426236	47426251	-1.14551
338835	ENSG00000135049	9	-	-0.00930014	-0.428151	0.668543	0.999999	AGTPBP1	85575315	85575475	3.30883
251259	ENSG00000024048	6	+	-0.00859862	-0.42815	0.668544	0.999999	UBR2	42603588	42603718	4.06538
649266	ENSG00000086758	X	-	-0.0150673	-0.428143	0.668548	0.999999	HUWE1	53624620	53624675	1.32669
65825	ENSG00000183520	1	+	0.0148676	0.428138	0.668557	0.999999	UTP11	38019253	38019383	0.938537
121052	ENSG00000135632	2	+	0.0311908	0.428124	0.668566	0.999999	SMYD5	73220661	73220721	-2.17164
432876	ENSG00000110876	12	-	0.0161544	0.428117	0.668575	0.999999	SELPLG	108623888	108623917	2.74899
303091	ENSG00000158941	8	+	0.0279666	0.4281	0.66858	0.999999	CCAR2	22619365	22619637	-2.14213
519050	ENSG00000103335	16	-	-0.0168955	-0.42809	0.668587	0.999999	PIEZO1	88721166	88721430	0.367008
289841	ENSG00000173852	7	-	-0.0225372	-0.428075	0.6686	0.999999	DPY19L1	34945667	34945682	-0.574528
615173	ENSG00000124201	20	-	0.0192704	0.428069	0.668604	0.999999	ZNFX1	49255948	49255978	0.00470032
130530	ENSG00000115368	2	+	-0.0130449	-0.428053	0.668615	0.999999	WDR75	189467468	189467648	1.61646
87841	ENSG00000160087	1	-	-0.012954	-0.42805	0.668617	0.999999	UBE2J2	1257011	1257048	1.19415
562601	ENSG00000198081	18	-	-0.0128506	-0.428055	0.668619	0.999999	ZBTB14	5291712	5291900	1.8116
144115	ENSG00000115998	2	-	0.0139388	0.428043	0.668623	0.999999	C2orf42	70181163	70181479	0.96145
547972	ENSG00000186566	17	-	-0.0125066	-0.428018	0.66864	0.999999	GPATCH8	44424377	44424492	1.53666
373222	ENSG00000166928	11	+	0.0291189	0.428009	0.668649	0.999999	MS4A14	60417564	60417685	-1.1219
590431	ENSG00000129347	19	-	0.0269011	0.428006	0.668649	0.999999	KRI1	10565906	10565971	-2.13889
537883	ENSG00000070366	17	-	0.0280257	0.428001	0.668653	0.999999	SMG6	2172668	2172711	-1.56063
287213	ENSG00000164880	7	-	0.0168406	0.427998	0.668654	0.999999	INTS1	1502901	1503191	0.0860161
351572	ENSG00000148688	10	+	0.0259358	0.427995	0.668658	0.999999	RPP30	90902243	90902344	-1.4141
142930	ENSG00000119866	2	-	-0.0349642	-0.42798	0.668668	0.999999	BCL11A	60459820	60460401	-1.68566
628912	ENSG00000138964	22	+	0.0107157	0.427979	0.668669	0.999999	PARVG	44193801	44193823	2.66463
568093	ENSG00000167470	19	+	0.0285501	0.427982	0.66867	0.999999	MIDN	1251261	1251561	-1.65292
146163	ENSG00000144029	2	-	-0.012358	-0.427978	0.668671	0.999999	MRPS5	95115122	95115203	1.48115
156280	ENSG00000127837	2	-	-0.0122542	-0.427971	0.668675	0.999999	AAMP	218266443	218266587	1.91869
629402	ENSG00000054611	22	+	-0.0238452	-0.427971	0.668675	0.999999	TBC1D22A	46773927	46774235	-0.974603
624026	ENSG00000128191	22	+	-0.0194996	-0.427969	0.668677	0.999999	DGCR8	20091869	20091970	-0.261136
600326	ENSG00000142546	19	-	-0.0185211	-0.427964	0.668679	0.999999	NOSIP	49556603	49556653	-0.282747
615150	ENSG00000124214	20	-	-0.0164091	-0.427955	0.668686	0.999999	STAU1	49135833	49135931	1.08724
83990	ENSG00000117335	1	+	-0.00932292	-0.427954	0.668687	0.999999	CD46	207795005	207795224	4.34804
461226	ENSG00000165506	14	-	-0.0225696	-0.42798	0.668692	0.999999	DNAAF2	49633287	49635230	0.946967
524769	ENSG00000109084	17	+	-0.0263057	-0.427961	0.668699	0.999999	TMEM97	28327512	28328225	-0.633048
185311	ENSG00000114861	3	-	0.0312316	0.427926	0.668706	0.999999	FOXP1	71130585	71130592	-1.9009
382191	ENSG00000118058	11	+	0.0149404	0.427915	0.668714	0.999999	KMT2A	118491196	118491309	1.3584
260963	ENSG00000204569	6	-	-0.0182688	-0.427916	0.668715	0.999999	PPP1R10	30617224	30617244	-0.155427
245454	ENSG00000113269	5	-	0.00794217	0.427908	0.668722	0.999999	RNF130	180013061	180013278	5.61553
625759	ENSG00000225783	22	+	0.0202198	0.427903	0.668724	0.999999	MIAT	26665810	26665815	1.47015
481274	ENSG00000103966	15	-	-0.0146185	-0.427913	0.668726	0.999999	EHD4	41909699	41909863	0.982121
122030	ENSG00000168906	2	+	-0.0103133	-0.427903	0.668726	0.999999	MAT2A	85541255	85541377	2.43835
106890	ENSG00000160856	1	-	0.0227502	0.427894	0.66873	0.999999	FCRL3	157699692	157699712	0.437354
438068	ENSG00000172915	13	+	-0.0326992	-0.427893	0.668731	0.999999	NBEA	35118377	35118474	-1.90745
368254	ENSG00000166387	11	+	0.0229345	0.427886	0.668736	0.999999	PPFIBP2	7649532	7649654	-0.545931
605222	ENSG00000185052	20	+	0.0368257	0.427894	0.668736	0.999999	SLC24A3	19580000	19580074	-2.29981
650797	ENSG00000078596	X	-	0.0170645	0.42788	0.668744	0.999999	ITM2A	79360962	79361177	2.37486
281919	ENSG00000105856	7	+	-0.0089924	-0.427867	0.66875	0.999999	HBP1	107182577	107182601	3.45845
228027	ENSG00000113141	5	+	-0.0114007	-0.427861	0.668754	0.999999	IK	140662179	140662213	2.49245
483122	ENSG00000092439	15	-	0.0138806	0.427859	0.668755	0.999999	TRPM7	50574959	50575008	1.17884
534234	ENSG00000177728	17	+	0.0273012	0.427856	0.668758	0.999999	TMEM94	75499369	75499645	-1.72299
379422	ENSG00000149196	11	+	-0.0190864	-0.427839	0.668772	0.999999	HIKESHI	86306415	86306415	0.252277
247492	ENSG00000112343	6	+	-0.0107687	-0.427846	0.668773	0.999999	TRIM38	25973054	25973076	2.43307
573982	ENSG00000130479	19	+	-0.0289397	-0.427834	0.668776	0.999999	MAP1S	17726008	17726050	-2.60023
448711	ENSG00000100938	14	+	-0.0106212	-0.427814	0.668787	0.999999	GMPR2	24236096	24236140	2.15032
358178	ENSG00000150093	10	-	-0.010153	-0.427815	0.668788	0.999999	ITGB1	32928094	32928149	4.36713
100020	ENSG00000223745	1	-	-0.0323854	-0.427807	0.668793	0.999999	CCDC18-AS1	93264650	93264650	-2.40926
400221	ENSG00000167286	11	-	-0.0271652	-0.427815	0.668793	0.999999	CD3D	118342648	118342744	-0.0215988
209323	ENSG00000035928	4	-	0.0139425	0.427806	0.668794	0.999999	RFC1	39316915	39316975	0.919915
262033	ENSG00000204305	6	-	-0.0197388	-0.427804	0.668796	0.999999	AGER	32181143	32181239	0.131225
117626	ENSG00000115760	2	+	0.00903799	0.427779	0.668813	0.999999	BIRC6	32392039	32392150	3.15349
421213	ENSG00000166523	12	-	-0.0176896	-0.427778	0.668817	0.999999	CLEC4E	8538954	8539141	1.999
442224	ENSG00000150456	13	-	-0.030904	-0.427797	0.668818	0.999999	EEF1AKMT1	20731841	20732121	-1.08223
587741	ENSG00000077463	19	-	-0.029114	-0.427772	0.668824	0.999999	SIRT6	4175152	4175571	-2.47055
453485	ENSG00000119718	14	+	-0.0240828	-0.427767	0.668825	0.999999	EIF2B2	75003396	75003550	-1.20735
456362	ENSG00000197102	14	+	-0.0135682	-0.427755	0.66883	0.999999	DYNC1H1	102039638	102039732	1.36252
352062	ENSG00000119969	10	+	-0.0294158	-0.427757	0.668831	0.999999	HELLS	94592229	94592312	-1.51541
604015	ENSG00000125780	20	+	0.0387307	0.427771	0.668837	0.999999	TGM3	2335116	2335273	-1.00513
202674	ENSG00000005059	4	+	-0.0123973	-0.427749	0.668839	0.999999	MCUB	109684443	109684646	2.72834
650001	ENSG00000120509	X	-	-0.0235315	-0.427751	0.66884	0.999999	PDZD11	70287767	70287830	-0.80206
624621	ENSG00000100023	22	+	-0.0167948	-0.427743	0.668841	0.999999	PPIL2	21675064	21675115	0.213257
285105	ENSG00000106123	7	+	-0.0315433	-0.427735	0.668847	0.999999	EPHB6	142867997	142868049	-2.37479
333017	ENSG00000130714	9	+	-0.0220627	-0.427731	0.66885	0.999999	POMT1	131507368	131507514	-0.730071
592814	ENSG00000127527	19	-	0.0306001	0.427716	0.66886	0.999999	EPS15L1	16471951	16471951	-2.06521
431417	ENSG00000184752	12	-	0.0139625	0.427717	0.668864	0.999999	NDUFA12	95002739	95002805	1.91614
244906	ENSG00000175309	5	-	-0.0152315	-0.427708	0.668865	0.999999	PHYKPL	178230050	178230073	0.881827
543296	ENSG00000132581	17	-	0.0283227	0.427708	0.668868	0.999999	SDF2	28651543	28651577	-2.26949
653333	ENSG00000232611	X	-	0.0304695	0.427755	0.668868	0.999999	AL683813.1	136846700	136847797	-0.978732
653332	ENSG00000232611	X	-	-0.0304695	-0.427755	0.668868	0.999999	AL683813.1	136840931	136842850	-0.324009
239135	ENSG00000164219	5	-	-0.0105741	-0.427709	0.668869	0.999999	PGGT1B	115221824	115222008	2.33443
364132	ENSG00000203497	10	-	0.0338907	0.427753	0.668869	0.999999	PDCD4-AS1	110869868	110870438	1.12778
364133	ENSG00000203497	10	-	-0.0338907	-0.427753	0.668869	0.999999	PDCD4-AS1	110872027	110872233	-2.15526
172952	ENSG00000163655	3	+	0.0161224	0.427703	0.668872	0.999999	GMPS	155937591	155937710	0.337674
278109	ENSG00000158517	7	+	0.0177445	0.427698	0.668874	0.999999	NCF1	74779082	74779157	2.9221
630079	ENSG00000131100	22	-	0.0109666	0.427697	0.668875	0.999999	ATP6V1E1	17600027	17600095	2.72081
133051	ENSG00000079246	2	+	-0.0153907	-0.427693	0.668877	0.999999	XRCC5	216206292	216206303	0.264555
145659	ENSG00000068654	2	-	-0.0203501	-0.427693	0.668877	0.999999	POLR1A	86089822	86089929	-0.348577
85824	ENSG00000154358	1	+	0.031556	0.427687	0.66888	0.999999	OBSCN	228337244	228337383	-2.28193
316808	ENSG00000205268	8	-	-0.0252864	-0.427685	0.668883	0.999999	PDE7A	65788982	65789084	-0.900929
275494	ENSG00000086288	7	+	-0.0315216	-0.427684	0.668885	0.999999	NME8	37850378	37850435	-1.52494
524190	ENSG00000128487	17	+	0.0251044	0.427667	0.668896	0.999999	SPECC1	20096631	20096708	0.520402
139022	ENSG00000055917	2	-	0.00864333	0.427664	0.668898	0.999999	PUM2	20258243	20258371	3.37043
396714	ENSG00000255135	11	-	-0.0287613	-0.427683	0.668901	0.999999	AP002360.1	76444278	76444574	-0.441345
411026	ENSG00000166986	12	+	0.0134336	0.427657	0.668902	0.999999	MARS	57500491	57500522	0.947675
60288	ENSG00000069424	1	+	0.0134245	0.427641	0.668915	0.999999	KCNAB2	6072755	6072790	1.66017
537764	ENSG00000174231	17	-	0.0106586	0.427634	0.668919	0.999999	PRPF8	1681820	1682038	3.23407
440841	ENSG00000134900	13	+	-0.0136857	-0.427634	0.668919	0.999999	TPP2	102597033	102597203	0.907656
264399	ENSG00000146070	6	-	0.0267501	0.427624	0.668931	0.999999	PLA2G7	46712269	46712337	-0.35778
314945	ENSG00000147535	8	-	-0.0255423	-0.427616	0.668933	0.999999	PLPP5	38268462	38268618	-0.779389
201448	ENSG00000118762	4	+	0.018016	0.427615	0.668934	0.999999	PKD2	88036220	88036353	0.203855
494282	ENSG00000103512	16	+	-0.0291646	-0.427614	0.668935	0.999999	NOMO1	14880015	14880142	-1.51964
419278	ENSG00000198393	12	+	-0.0307117	-0.427613	0.668938	0.999999	ZNF26	132986418	132986442	-2.03321
602894	ENSG00000133265	19	-	0.0316257	0.427613	0.668944	0.999999	HSPBP1	55265886	55265982	-2.26765
110110	ENSG00000118197	1	-	0.0189408	0.427593	0.668951	0.999999	DDX59	200650653	200650676	-0.105553
116310	ENSG00000084676	2	+	-0.011547	-0.427571	0.668965	0.999999	NCOA1	24584541	24584560	2.52748
267540	ENSG00000164494	6	-	-0.0285723	-0.427575	0.668968	0.999999	PDSS2	107193822	107193854	-1.88528
225878	ENSG00000133835	5	+	-0.012263	-0.427552	0.668978	0.999999	HSD17B4	119478907	119478935	1.70613
152455	ENSG00000115935	2	-	-0.0172328	-0.427551	0.668979	0.999999	WIPF1	174597770	174597804	0.940823
602625	ENSG00000125503	19	-	0.01565	0.427537	0.668991	0.999999	PPP1R12C	55091208	55091360	0.733565
82563	ENSG00000198700	1	+	-0.0136716	-0.42752	0.669003	0.999999	IPO9	201853011	201853073	0.756608
135254	ENSG00000144524	2	+	-0.0240719	-0.427518	0.669005	0.999999	COPS7B	231791733	231791762	-0.949386
356842	ENSG00000065809	10	-	-0.0156857	-0.42751	0.669009	0.999999	FAM107B	14572229	14572314	0.907308
368350	ENSG00000166441	11	+	-0.0255254	-0.427507	0.669013	0.999999	RPL27A	8682792	8682809	-0.216613
592353	ENSG00000105135	19	-	0.0299875	0.427506	0.669014	0.999999	ILVBL	15119982	15120010	-2.43039
435190	ENSG00000089053	12	-	-0.0100436	-0.4275	0.669016	0.999999	ANAPC5	121345999	121346031	2.47634
595817	ENSG00000196437	19	-	0.0269013	0.427506	0.669017	0.999999	ZNF569	37413949	37414184	-1.19517
570021	ENSG00000174837	19	+	0.0172959	0.4275	0.669018	0.999999	ADGRE1	6926366	6926601	1.27937
87972	ENSG00000127054	1	-	0.0174854	0.427497	0.669019	0.999999	INTS11	1314319	1314365	0.0314711
190591	ENSG00000285557	3	-	0.0457626	0.427525	0.669022	0.999999	AC069410.1	148455353	148455531	0.19152
463835	ENSG00000119711	14	-	-0.023112	-0.427493	0.669025	0.999999	ALDH6A1	74060247	74060394	-1.06219
181873	ENSG00000225697	3	-	-0.031031	-0.427485	0.669028	0.999999	SLC26A6	48631649	48631744	-2.32359
504335	ENSG00000103194	16	+	-0.0194102	-0.427478	0.669033	0.999999	USP10	84740309	84740312	-0.00976553
267297	ENSG00000112249	6	-	0.0101996	0.427473	0.669036	0.999999	ASCC3	100848420	100848707	2.79992
410176	ENSG00000111540	12	+	0.0247667	0.427454	0.669053	0.999999	RAB5B	55990805	55991096	-0.643874
344787	ENSG00000165802	9	-	-0.0238803	-0.427454	0.669053	0.999999	NSMF	137449599	137449606	-0.889885
419290	ENSG00000198393	12	+	-0.0193981	-0.427442	0.669063	0.999999	ZNF26	133010136	133010216	0.0696117
586987	ENSG00000099875	19	-	-0.0167027	-0.427429	0.669069	0.999999	MKNK2	2050801	2050853	0.983724
153335	ENSG00000187231	2	-	0.0174717	0.427424	0.669073	0.999999	SESTD1	179143644	179143803	0.635549
502464	ENSG00000103047	16	+	0.0170921	0.427423	0.669074	0.999999	TANGO6	69083544	69083846	-0.170479
87710	ENSG00000131591	1	-	0.0306559	0.427434	0.669079	0.999999	C1orf159	1082988	1083914	-2.3972
368909	ENSG00000133816	11	+	-0.023537	-0.427407	0.669083	0.999999	MICAL2	12262480	12262537	0.782365
215521	ENSG00000164040	4	-	0.0281712	0.427412	0.669086	0.999999	PGRMC2	128286788	128286836	-1.96736
573605	ENSG00000099330	19	+	-0.0322543	-0.427405	0.66909	0.999999	OCEL1	17229203	17229213	-2.27545
553579	ENSG00000177885	17	-	0.00832865	0.427399	0.669092	0.999999	GRB2	75320011	75320340	4.91493
498895	ENSG00000205423	16	+	0.0113642	0.427395	0.669095	0.999999	CNEP1R1	50035697	50036175	2.24592
336930	ENSG00000137101	9	-	0.0252478	0.427389	0.6691	0.999999	CD72	35612848	35612993	-0.165935
68458	ENSG00000117859	1	+	0.0124438	0.427383	0.669101	0.999999	OSBPL9	51756320	51756358	1.27634
624921	ENSG00000186716	22	+	0.0151731	0.427378	0.669106	0.999999	BCR	23287174	23287278	0.921762
153293	ENSG00000163492	2	-	0.025878	0.427369	0.669113	0.999999	CCDC141	178855347	178855541	-0.579789
90987	ENSG00000127481	1	-	-0.0178246	-0.427366	0.669114	0.999999	UBR4	19121934	19122012	0.5859
299146	ENSG00000133606	7	-	-0.0217718	-0.427351	0.669125	0.999999	MKRN1	140479183	140479336	4.64441
288884	ENSG00000122591	7	-	-0.0164165	-0.427344	0.669132	0.999999	FAM126A	22983944	22983993	0.632551
352509	ENSG00000198018	10	+	-0.0184327	-0.427342	0.669136	0.999999	ENTPD7	99679261	99679466	0.0411516
339947	ENSG00000196312	9	-	0.0172368	0.427328	0.669144	0.999999	MFSD14C	96949555	96949585	0.283059
618453	ENSG00000157540	21	+	0.0118047	0.427312	0.669153	0.999999	DYRK1A	37480827	37481649	1.63836
378339	ENSG00000175575	11	+	-0.0269839	-0.427313	0.669154	0.999999	PAAF1	73914413	73914447	-1.49999
315365	ENSG00000029534	8	-	0.0395352	0.427308	0.669157	0.999999	ANK1	41706143	41706179	0.169009
646800	ENSG00000177324	X	-	-0.0315821	-0.427302	0.669167	0.999999	BEND2	18174030	18174258	0.395314
294239	ENSG00000177409	7	-	-0.0215511	-0.427294	0.669169	0.999999	SAMD9L	93130055	93130762	1.94367
100547	ENSG00000137992	1	-	0.0104978	0.427286	0.669177	0.999999	DBT	100186919	100196422	3.38126
549801	ENSG00000008294	17	-	-0.00978277	-0.427274	0.669181	0.999999	SPAG9	50987112	50987237	2.87035
166594	ENSG00000136068	3	+	-0.029722	-0.427269	0.669185	0.999999	FLNB	58168659	58169589	-2.09552
340687	ENSG00000106771	9	-	-0.0154269	-0.427268	0.669187	0.999999	TMEM245	109093475	109093591	0.729477
472349	ENSG00000140262	15	+	-0.0139073	-0.427265	0.669188	0.999999	TCF12	56919892	56919901	0.746046
624076	ENSG00000099901	22	+	0.0299057	0.427264	0.669192	0.999999	RANBP1	20126952	20126954	-2.05887
117866	ENSG00000152689	2	+	-0.0264881	-0.427257	0.669195	0.999999	RASGRP3	33519952	33520009	-0.773655
186964	ENSG00000163608	3	-	0.0134695	0.427244	0.669203	0.999999	NEPRO	113005944	113006004	1.17954
84966	ENSG00000154305	1	+	-0.0118308	-0.427226	0.669216	0.999999	MIA3	222659453	222659513	1.60913
611399	ENSG00000089063	20	-	-0.0115246	-0.427225	0.66922	0.999999	TMEM230	5106188	5106310	2.54286
356673	ENSG00000086475	10	-	0.015837	0.427222	0.669223	0.999999	SEPHS1	13329698	13329788	0.374697
480095	ENSG00000134152	15	-	0.0155509	0.427214	0.669226	0.999999	KATNBL1	34144964	34145252	1.46865
605423	ENSG00000088930	20	+	0.00792646	0.427212	0.669228	0.999999	XRN2	21332283	21332440	3.58889
362608	ENSG00000052749	10	-	0.0180992	0.427208	0.66923	0.999999	RRP12	97360546	97360618	0.641428
75423	ENSG00000271383	1	+	0.0240527	0.427195	0.66924	0.999999	NBPF19	149477945	149477959	-0.22986
334362	ENSG00000188986	9	+	-0.0213118	-0.427198	0.669241	0.999999	NELFB	137272782	137272928	-0.953312
277250	ENSG00000241258	7	+	-0.0254659	-0.4272	0.669242	0.999999	CRCP	66150663	66150948	-1.83358
542522	ENSG00000108599	17	-	0.00857793	0.427188	0.669244	0.999999	AKAP10	19958444	19958567	2.93782
258142	ENSG00000085511	6	+	-0.0227005	-0.427181	0.669249	0.999999	MAP3K4	160991844	160992083	-1.20901
115829	ENSG00000134324	2	+	0.0114412	0.427178	0.669251	0.999999	LPIN1	11824632	11824863	1.88788
575553	ENSG00000105171	19	+	0.0246384	0.427178	0.669253	0.999999	POP4	29606321	29606325	-1.29102
627676	ENSG00000100151	22	+	-0.0263317	-0.427166	0.669262	0.999999	PICK1	38067704	38067770	-1.30768
526092	ENSG00000176749	17	+	0.0204371	0.42715	0.66928	0.999999	CDK5R1	32488620	32489143	0.63618
359989	ENSG00000171988	10	-	0.0123529	0.427137	0.669281	0.999999	JMJD1C	63269188	63269253	2.08025
80883	ENSG00000135837	1	+	0.00767306	0.427135	0.669282	0.999999	CEP350	180013847	180014505	4.34072
601473	ENSG00000161551	19	-	0.0286031	0.427136	0.669283	0.999999	ZNF577	51887588	51887753	-1.66671
650425	ENSG00000229807	X	-	0.0128112	0.427132	0.669284	0.999999	XIST	73825946	73826114	0.335173
328186	ENSG00000196730	9	+	0.0166663	0.427129	0.669287	0.999999	DAPK1	87643376	87643468	1.05215
572953	ENSG00000186529	19	+	-0.0317321	-0.427125	0.669291	0.999999	CYP4F3	15660759	15660767	-0.736347
460685	ENSG00000174373	14	-	0.0130493	0.427121	0.669293	0.999999	RALGAPA1	35627277	35627951	1.94333
275596	ENSG00000241127	7	+	0.0262273	0.427124	0.669297	0.999999	YAE1	39570628	39571002	-0.953533
588612	ENSG00000088247	19	-	0.0169057	0.427111	0.669301	0.999999	KHSRP	6418020	6418079	0.321938
89055	ENSG00000198912	1	-	0.0187686	0.427116	0.669308	0.999999	C1orf174	3892883	3892996	0.0311962
420411	ENSG00000010295	12	-	-0.0183357	-0.427101	0.66931	0.999999	IFFO1	6541512	6541642	0.0123195
200340	ENSG00000169429	4	+	0.0275005	0.427095	0.669321	0.999999	CXCL8	73742449	73743716	1.89438
160518	ENSG00000197548	3	+	0.0111126	0.427077	0.669324	0.999999	ATG7	11306943	11306995	2.32364
387647	ENSG00000236287	11	-	0.0157293	0.427081	0.669325	0.999999	ZBED5	10854737	10854766	1.38717
158939	ENSG00000115677	2	-	0.012606	0.427073	0.669327	0.999999	HDLBP	241268499	241268541	2.06796
103663	ENSG00000274020	1	-	0.0319497	0.427072	0.669331	0.999999	LINC01138	148459960	148460150	-2.46675
65816	ENSG00000183520	1	+	0.0195934	0.427072	0.669333	0.999999	UTP11	38012742	38012865	-0.230413
253311	ENSG00000135297	6	+	-0.0145573	-0.427066	0.669333	0.999999	MTO1	73479936	73479972	0.89027
252891	ENSG00000118482	6	+	-0.00992683	-0.427064	0.669335	0.999999	PHF3	63694691	63694764	2.93803
511318	ENSG00000140750	16	-	0.0196991	0.42706	0.669338	0.999999	ARHGAP17	24920261	24921004	0.231896
646857	ENSG00000044446	X	-	0.0184435	0.427056	0.66934	0.999999	PHKA2	18895146	18895191	-0.256583
174371	ENSG00000058056	3	+	-0.0286113	-0.427057	0.669341	0.999999	USP13	179745111	179745217	-1.68363
103913	ENSG00000014914	1	-	-0.0163409	-0.427049	0.669349	0.999999	MTMR11	149929674	149929916	0.806175
284648	ENSG00000006530	7	+	-0.0146131	-0.427042	0.66935	0.999999	AGK	141621732	141621790	0.930241
214026	ENSG00000138778	4	-	0.0362682	0.427054	0.669351	0.999999	CENPE	103144331	103144618	-2.24235
533104	ENSG00000130935	17	+	-0.0149481	-0.42704	0.669352	0.999999	NOL11	67719906	67719962	0.948476
399926	ENSG00000160613	11	-	-0.0319731	-0.427037	0.669354	0.999999	PCSK7	117209182	117209365	-2.47237
159085	ENSG00000168393	2	-	0.0281768	0.427033	0.669363	0.999999	DTYMK	241676123	241676177	-1.66101
394122	ENSG00000173039	11	-	0.0263727	0.427024	0.669364	0.999999	RELA	65658730	65658731	-1.49328
460302	ENSG00000092148	14	-	-0.00981002	-0.427021	0.669365	0.999999	HECTD1	31144807	31144941	2.42223
305310	ENSG00000070501	8	+	-0.0195083	-0.427021	0.669366	0.999999	POLB	42369330	42369335	0.0493663
633455	ENSG00000100345	22	-	-0.0149138	-0.427013	0.669371	0.999999	MYH9	36289085	36289297	3.65363
581019	ENSG00000011485	19	+	-0.0191306	-0.427009	0.669375	0.999999	PPP5C	46383463	46383476	-0.042281
520031	ENSG00000007168	17	+	0.00817464	0.426996	0.669384	0.999999	PAFAH1B1	2682349	2683587	4.30562
502704	ENSG00000198373	16	+	-0.0145314	-0.426989	0.669389	0.999999	WWP2	69939841	69940176	1.17348
356273	ENSG00000134460	10	-	0.0157558	0.426991	0.66939	0.999999	IL2RA	6010715	6012070	1.3746
454786	ENSG00000140090	14	+	-0.0375999	-0.426979	0.669398	0.999999	SLC24A4	92442713	92442753	-2.37435
587081	ENSG00000065000	19	-	-0.0161555	-0.426974	0.669399	0.999999	AP3D1	2151239	2151541	0.459231
346569	ENSG00000078403	10	+	-0.0133357	-0.426974	0.6694	0.999999	MLLT10	21730945	21731054	1.01825
236038	ENSG00000049167	5	-	0.0204066	0.426957	0.669414	0.999999	ERCC8	60928864	60928959	-0.155062
286796	ENSG00000009335	7	+	-0.0104861	-0.426955	0.669414	0.999999	UBE3C	157225407	157225499	1.80727
78570	ENSG00000162736	1	+	-0.0260106	-0.426953	0.669416	0.999999	NCSTN	160353323	160353501	-1.13997
506939	ENSG00000162032	16	-	-0.028679	-0.426953	0.669418	0.999999	SPSB3	1778049	1778063	-1.55273
81881	ENSG00000116741	1	+	0.0149026	0.426956	0.669418	0.999999	RGS2	192809458	192809535	3.25916
543281	ENSG00000007202	17	-	0.0162424	0.426931	0.66943	0.999999	KIAA0100	28644989	28645111	-0.111342
77258	ENSG00000169241	1	+	-0.0225426	-0.426935	0.669431	0.999999	SLC50A1	155135973	155135991	-0.884479
450392	ENSG00000087302	14	+	-0.013131	-0.426931	0.669434	0.999999	RTRAF	51993726	51993822	2.28604
195520	ENSG00000090316	4	+	0.0164014	0.426923	0.669437	0.999999	MAEA	1289914	1289982	0.615583
654825	ENSG00000130830	X	-	-0.0201624	-0.426917	0.669441	0.999999	MPP1	154792142	154792192	4.49772
78008	ENSG00000143294	1	+	0.0243486	0.426915	0.669446	0.999999	PRCC	156782282	156782329	-1.19456
473924	ENSG00000137818	15	+	-0.0144381	-0.426907	0.669454	0.999999	RPLP1	69452884	69453018	5.11841
555969	ENSG00000185813	17	-	-0.0270729	-0.426899	0.669455	0.999999	PCYT2	81909514	81909602	-1.74094
319723	ENSG00000155096	8	-	0.0191445	0.426895	0.669459	0.999999	AZIN1	102836391	102836541	-0.564824
315743	ENSG00000253729	8	-	0.0124734	0.426883	0.669466	0.999999	PRKDC	47935732	47935900	2.24386
291109	ENSG00000136205	7	-	0.0290648	0.426884	0.669466	0.999999	TNS3	47346187	47346356	-1.6421
144676	ENSG00000204843	2	-	-0.0137331	-0.42687	0.669475	0.999999	DCTN1	74371006	74371176	1.10477
158236	ENSG00000132323	2	-	0.0140525	0.42687	0.669477	0.999999	ILKAP	238182065	238182186	1.11162
521538	ENSG00000161956	17	+	0.0146355	0.426875	0.669477	0.999999	SENP3	7571480	7571670	1.18631
522911	ENSG00000175061	17	+	-0.0171101	-0.426865	0.66948	0.999999	LRRC75A-AS1	16439581	16439659	2.78305
623511	ENSG00000100181	22	+	0.0447799	0.42686	0.669488	0.999999	TPTEP1	16649930	16649961	-2.39929
545401	ENSG00000125691	17	-	-0.0652861	-0.426851	0.669491	0.999999	RPL23	38850662	38850683	-2.03834
215551	ENSG00000151466	4	-	-0.0136575	-0.426847	0.669493	0.999999	SCLT1	128942996	128943188	1.92857
441055	ENSG00000283384	13	+	0.0509762	0.426893	0.669496	0.999999	AL138694.1	108336088	108336497	-1.81008
441054	ENSG00000283384	13	+	-0.0509762	-0.426893	0.669496	0.999999	AL138694.1	108335448	108335572	-2.33494
314204	ENSG00000120885	8	-	-0.0355822	-0.426837	0.669502	0.999999	CLU	27598143	27598250	-0.249076
195392	ENSG00000127419	4	+	-0.0215936	-0.426826	0.669508	0.999999	TMEM175	951682	951705	-0.631406
315567	ENSG00000131931	8	-	0.014886	0.426829	0.669514	0.999999	THAP1	42839208	42839381	1.17526
196760	ENSG00000125089	4	+	0.0248333	0.426806	0.669522	0.999999	SH3TC1	8233066	8233291	-1.12969
456492	ENSG00000022976	14	+	0.0158793	0.426802	0.669528	0.999999	ZNF839	102341520	102341976	0.488588
119704	ENSG00000115421	2	+	-0.0121667	-0.426797	0.669529	0.999999	PAPOLG	60781975	60782005	1.27583
84453	ENSG00000203705	1	+	-0.0166425	-0.426793	0.669533	0.999999	TATDN3	212797132	212797196	0.426476
626171	ENSG00000100330	22	+	0.0113394	0.426787	0.669536	0.999999	MTMR3	30009018	30009129	2.6387
250368	ENSG00000112033	6	+	0.0262396	0.426797	0.669536	0.999999	PPARD	35420127	35420281	-1.32696
633712	ENSG00000100385	22	-	-0.0225093	-0.426783	0.669542	0.999999	IL2RB	37142450	37142512	0.047771
420686	ENSG00000089693	12	-	-0.0122009	-0.426764	0.669554	0.999999	MLF2	6749848	6750007	2.1107
609162	ENSG00000124098	20	+	-0.0307599	-0.426781	0.669554	0.999999	FAM210B	56365087	56365262	3.8133
546897	ENSG00000168610	17	-	0.0111152	0.42676	0.669556	0.999999	STAT3	42329554	42329647	3.73509
520074	ENSG00000132359	17	+	-0.0267035	-0.426759	0.669557	0.999999	RAP1GAP2	3033081	3033391	-1.20544
608145	ENSG00000101109	20	+	0.0125038	0.42676	0.669557	0.999999	STK4	45079949	45079959	1.77105
241543	ENSG00000131504	5	-	-0.0213538	-0.426755	0.669559	0.999999	DIAPH1	141515022	141515054	0.286481
464842	ENSG00000071537	14	-	0.0106747	0.426744	0.669568	0.999999	SEL1L	81490388	81490465	2.33425
172913	ENSG00000196549	3	+	0.0135676	0.426736	0.669573	0.999999	MME	155180489	155180628	3.91306
556149	ENSG00000169738	17	-	0.0180928	0.426735	0.669575	0.999999	DCXR	82036284	82036292	0.311198
96014	ENSG00000159592	1	-	0.0258257	0.426728	0.66958	0.999999	GPBP1L1	45686993	45687133	-1.75828
539811	ENSG00000129245	17	-	-0.0167952	-0.426721	0.669585	0.999999	FXR2	7592694	7592894	0.0263187
327818	ENSG00000106829	9	+	0.0138437	0.426714	0.669589	0.999999	TLE4	79580227	79580372	1.13364
104206	ENSG00000143437	1	-	-0.0108281	-0.4267	0.6696	0.999999	ARNT	150836280	150836423	2.02486
251734	ENSG00000124574	6	+	-0.0214478	-0.426698	0.669601	0.999999	ABCC10	43445599	43445942	-0.785834
319324	ENSG00000070756	8	-	-0.0104838	-0.426689	0.669607	0.999999	PABPC1	100705030	100705056	4.42332
293453	ENSG00000075223	7	-	-0.0255731	-0.426687	0.66961	0.999999	SEMA3C	80827449	80827487	-0.918364
60795	ENSG00000171608	1	+	0.0192598	0.426684	0.669611	0.999999	PIK3CD	9716276	9716439	0.446873
85905	ENSG00000168118	1	+	0.0144651	0.426673	0.669624	0.999999	RAB4A	229288729	229288843	0.908606
297902	ENSG00000106348	7	-	0.0124545	0.426658	0.669631	0.999999	IMPDH1	128394889	128394998	2.14353
396522	ENSG00000137486	11	-	0.0115817	0.426652	0.669636	0.999999	ARRB1	75266116	75266274	2.17588
272459	ENSG00000198517	7	+	0.0239891	0.426659	0.669638	0.999999	MAFK	1539149	1539228	-0.718684
424816	ENSG00000061273	12	-	-0.0287804	-0.426644	0.66964	0.999999	HDAC7	47812930	47813051	-2.12838
477657	ENSG00000196547	15	+	0.010957	0.426643	0.66964	0.999999	MAN2A2	90920999	90921191	3.04423
554598	ENSG00000141524	17	-	0.0181279	0.426642	0.669642	0.999999	TMC6	78124524	78124557	-0.357182
109986	ENSG00000213047	1	-	0.0123962	0.426641	0.669643	0.999999	DENND1B	197672037	197672156	1.77787
153108	ENSG00000155657	2	-	-0.0382323	-0.426637	0.669644	0.999999	TTN	178667638	178667721	-2.49026
548801	ENSG00000004897	17	-	-0.0326387	-0.426633	0.669648	0.999999	CDC27	47189262	47189264	-2.32906
505047	ENSG00000176715	16	+	-0.0296062	-0.426634	0.669648	0.999999	ACSF3	89154541	89154584	-2.54883
352281	ENSG00000196233	10	+	-0.0129897	-0.426629	0.669653	0.999999	LCOR	96907286	96907330	1.21209
143099	ENSG00000115464	2	-	-0.0246763	-0.42662	0.669656	0.999999	USP34	61236237	61236324	-1.61226
460604	ENSG00000092020	14	-	0.0156707	0.426616	0.669661	0.999999	PPP2R3C	35109932	35110524	1.13245
392332	ENSG00000167996	11	-	-0.0132284	-0.426615	0.669663	0.999999	FTH1	61965106	61965112	4.67068
464947	ENSG00000054983	14	-	0.0117315	0.426613	0.669663	0.999999	GALC	87965505	87965623	1.64556
384314	ENSG00000084234	11	+	-0.0121679	-0.426608	0.669666	0.999999	APLP2	130144406	130144804	1.97706
516154	ENSG00000103061	16	-	-0.0199541	-0.426615	0.669666	0.999999	SLC7A6OS	68303690	68304025	-0.588277
192302	ENSG00000075651	3	-	-0.0205688	-0.426608	0.669667	0.999999	PLD1	171687371	171687584	-0.16659
480116	ENSG00000134152	15	-	-0.0157236	-0.426608	0.669667	0.999999	KATNBL1	34154644	34154684	1.43924
548793	ENSG00000004897	17	-	-0.016609	-0.426602	0.669671	0.999999	CDC27	47181606	47181637	0.829164
653345	ENSG00000147274	X	-	0.0134923	0.426597	0.669676	0.999999	RBMX	136873958	136873977	1.19746
72273	ENSG00000185946	1	+	-0.0125177	-0.426592	0.669679	0.999999	RNPC3	103550941	103551073	1.72971
331884	ENSG00000197694	9	+	0.012982	0.426581	0.669685	0.999999	SPTAN1	128579637	128579738	1.72799
560226	ENSG00000082212	18	+	0.0147731	0.426577	0.669689	0.999999	ME2	50939641	50940287	0.932687
477320	ENSG00000140575	15	+	-0.0108982	-0.426572	0.669692	0.999999	IQGAP1	90448573	90448736	4.86445
222401	ENSG00000134058	5	+	0.0153445	0.426572	0.669694	0.999999	CDK7	69262208	69262294	0.712469
169033	ENSG00000178075	3	+	0.026483	0.426553	0.669707	0.999999	GRAMD1C	113908973	113909120	-0.617417
175759	ENSG00000156931	3	+	0.0104516	0.426545	0.669711	0.999999	VPS8	184928451	184928533	2.48625
283459	ENSG00000128604	7	+	-0.0213756	-0.426547	0.669712	0.999999	IRF5	128942260	128942276	-0.235849
123588	ENSG00000040933	2	+	0.0102627	0.426536	0.669719	0.999999	INPP4A	98552786	98552969	2.92945
258424	ENSG00000130396	6	+	0.026285	0.426525	0.669726	0.999999	AFDN	167911490	167912164	-0.413321
247312	ENSG00000124532	6	+	-0.0163043	-0.426522	0.669732	0.999999	MRS2	24409494	24409573	0.320889
306318	ENSG00000171316	8	+	-0.0169658	-0.426517	0.669732	0.999999	CHD7	60743032	60743097	0.37011
467243	ENSG00000185024	14	-	0.023246	0.426517	0.669733	0.999999	BRF1	105210367	105210588	-1.27204
66667	ENSG00000164010	1	+	-0.025435	-0.426518	0.669734	0.999999	ERMAP	42840033	42840053	-0.608753
569738	ENSG00000130255	19	+	0.0162402	0.426512	0.66974	0.999999	RPL36	5691634	5691653	3.87369
282599	ENSG00000004866	7	+	-0.0261649	-0.426508	0.66974	0.999999	ST7	117131885	117131891	-1.19677
584407	ENSG00000186818	19	+	0.0334064	0.426511	0.669741	0.999999	LILRB4	54664799	54664849	-2.42468
236332	ENSG00000183323	5	-	0.0178433	0.426509	0.669741	0.999999	CCDC125	69282058	69282476	0.415949
350962	ENSG00000165678	10	+	-0.00859442	-0.426515	0.669741	0.999999	GHITM	84150709	84150880	4.15378
648398	ENSG00000068308	X	-	-0.0226176	-0.426503	0.669745	0.999999	OTUD5	48957600	48957631	-1.10761
293762	ENSG00000164659	7	-	0.0300421	0.426493	0.669751	0.999999	KIAA1324L	86909812	86910001	-1.0121
71716	ENSG00000117528	1	+	-0.0156449	-0.426491	0.669753	0.999999	ABCD3	94475614	94475694	0.699157
592193	ENSG00000131355	19	-	-0.0137216	-0.426489	0.669755	0.999999	ADGRE3	14619117	14619235	2.35924
348949	ENSG00000148572	10	+	-0.01277	-0.426504	0.669756	0.999999	NRBF2	63152150	63152190	2.33036
273212	ENSG00000187953	7	+	-0.0303641	-0.426487	0.669757	0.999999	PMS2CL	6751393	6751601	-1.87488
261409	ENSG00000204463	6	-	0.0368006	0.42648	0.669759	0.999999	BAG6	31643113	31643115	-1.86715
318767	ENSG00000164944	8	-	0.0186279	0.42648	0.66976	0.999999	VIRMA	94495892	94496327	-0.474539
93179	ENSG00000134644	1	-	-0.0171735	-0.426477	0.669761	0.999999	PUM1	30965982	30966015	0.00132256
596398	ENSG00000187994	19	-	0.0165948	0.42648	0.669762	0.999999	RINL	38873886	38873988	0.383274
112208	ENSG00000118873	1	-	0.0244704	0.426467	0.669769	0.999999	RAB3GAP2	220151407	220151604	-1.81837
448581	ENSG00000213928	14	+	0.0216365	0.426471	0.66977	0.999999	IRF9	24163150	24163281	-0.188683
186981	ENSG00000163608	3	-	0.0166784	0.42646	0.669775	0.999999	NEPRO	113012577	113012733	0.229678
203233	ENSG00000145390	4	+	0.0150412	0.426456	0.669778	0.999999	USP53	119217674	119220115	2.09538
254520	ENSG00000135537	6	+	0.0297111	0.426457	0.66978	0.999999	AFG1L	108522466	108523117	-1.95948
387771	ENSG00000148925	11	-	0.0118152	0.426453	0.669781	0.999999	BTBD10	13405659	13405765	1.82959
399858	ENSG00000160584	11	-	0.0189108	0.426446	0.669785	0.999999	SIK3	116849139	116849283	0.375849
411582	ENSG00000135655	12	+	-0.0113095	-0.426442	0.669787	0.999999	USP15	62392272	62392361	3.72154
357462	ENSG00000107863	10	-	-0.0247258	-0.426439	0.66979	0.999999	ARHGAP21	24595961	24596043	-0.848443
282813	ENSG00000106034	7	+	0.0349874	0.426437	0.669792	0.999999	CPED1	121136040	121136054	-2.34589
531750	ENSG00000108384	17	+	0.0273266	0.426438	0.669792	0.999999	RAD51C	58709877	58709911	-1.25209
170308	ENSG00000132394	3	+	0.0201881	0.426444	0.669793	0.999999	EEFSEC	128262128	128262224	-0.305838
561920	ENSG00000166377	18	+	0.0174272	0.426433	0.669793	0.999999	ATP9B	79337317	79337449	0.048628
162549	ENSG00000136059	3	+	0.0214776	0.426434	0.669794	0.999999	VILL	38002481	38002545	-0.663762
266895	ENSG00000112182	6	-	0.0273338	0.426436	0.669795	0.999999	BACH2	90206677	90206681	-0.365723
401733	ENSG00000170322	11	-	-0.021216	-0.426431	0.669796	0.999999	NFRKB	129873818	129874015	-0.70757
143228	ENSG00000082898	2	-	-0.0120935	-0.426427	0.669798	0.999999	XPO1	61526462	61526470	2.42814
431687	ENSG00000111144	12	-	-0.0120958	-0.426426	0.6698	0.999999	LTA4H	96014855	96014999	4.66776
250112	ENSG00000096433	6	+	-0.023672	-0.426423	0.669801	0.999999	ITPR3	33671165	33671306	-1.04596
182564	ENSG00000114316	3	-	0.0111987	0.426416	0.669806	0.999999	USP4	49318309	49318657	1.45973
632442	ENSG00000100325	22	-	-0.0221207	-0.426414	0.669808	0.999999	ASCC2	29806485	29806553	3.37634
247594	ENSG00000186470	6	+	-0.0187723	-0.426404	0.669815	0.999999	BTN3A2	26370491	26370518	1.83264
623039	ENSG00000160255	21	-	-0.0134846	-0.4264	0.669818	0.999999	ITGB2	44888693	44888895	4.63713
434143	ENSG00000123066	12	-	-0.0102877	-0.426398	0.669818	0.999999	MED13L	115959863	115960346	3.32281
651017	ENSG00000188419	X	-	0.0173766	0.426397	0.669823	0.999999	CHM	85958861	85958977	0.24251
124405	ENSG00000135968	2	+	0.0359945	0.426389	0.669826	0.999999	GCC2	108449231	108449239	-2.46255
553476	ENSG00000125447	17	-	0.0182827	0.426376	0.669835	0.999999	GGA3	75243135	75243166	0.187846
625254	ENSG00000099991	22	+	0.0299727	0.426373	0.669837	0.999999	CABIN1	24091844	24092013	-2.16648
259510	ENSG00000111859	6	-	-0.022295	-0.426369	0.669841	0.999999	NEDD9	11232504	11232658	0.00737386
470475	ENSG00000137802	15	+	-0.0288276	-0.426364	0.669844	0.999999	MAPKBP1	41812710	41812918	-1.96615
521154	ENSG00000072778	17	+	-0.0119954	-0.426361	0.669845	0.999999	ACADVL	7222823	7222847	1.97575
474213	ENSG00000166233	15	+	-0.0109688	-0.426359	0.669848	0.999999	ARIH1	72580780	72580877	1.71145
451540	ENSG00000027075	14	+	-0.0101179	-0.426353	0.669852	0.999999	PRKCH	61449164	61449247	3.49819
290052	ENSG00000155849	7	-	-0.0121106	-0.426349	0.669855	0.999999	ELMO1	36854462	36855290	1.85931
603896	ENSG00000125818	20	+	-0.0204039	-0.426343	0.669862	0.999999	PSMF1	1135178	1135277	2.69241
411112	ENSG00000166987	12	+	0.0226843	0.426339	0.669863	0.999999	MBD6	57529675	57529933	-0.124732
605531	ENSG00000125812	20	+	-0.0226127	-0.426344	0.669864	0.999999	GZF1	23368908	23368929	-0.89206
442924	ENSG00000102781	13	-	0.0218849	0.426337	0.669868	0.999999	KATNAL1	30240959	30241086	-0.483418
346018	ENSG00000165630	10	+	0.0215032	0.426344	0.669868	0.999999	PRPF18	13591768	13591888	-0.853155
606619	ENSG00000131069	20	+	-0.0185473	-0.426332	0.669868	0.999999	ACSS2	34921544	34921600	-0.14076
489428	ENSG00000185442	15	-	-0.0331183	-0.426345	0.669876	0.999999	FAM174B	92788196	92788472	-1.45946
146803	ENSG00000075568	2	-	0.0237616	0.426318	0.669877	0.999999	TMEM131	97758896	97759053	-0.803839
91050	ENSG00000127481	1	-	-0.0129095	-0.426314	0.669879	0.999999	UBR4	19177461	19177743	2.0656
266226	ENSG00000013375	6	-	-0.020502	-0.426297	0.669894	0.999999	PGM3	83188745	83188794	-0.421451
290143	ENSG00000249978	7	-	-0.0384337	-0.426334	0.669903	0.999999	TRGV7	38335472	38335514	-1.0027
290142	ENSG00000249978	7	-	0.0384337	0.426334	0.669903	0.999999	TRGV7	38335041	38335350	0.65768
268529	ENSG00000111877	6	-	0.0183176	0.426273	0.669912	0.999999	MCM9	118932607	118932740	-0.451269
535849	ENSG00000173821	17	+	-0.0177204	-0.426267	0.669914	0.999999	RNF213	80364433	80364520	2.07773
94169	ENSG00000142687	1	-	-0.0179569	-0.426265	0.669916	0.999999	KIAA0319L	35478966	35479059	0.157543
547343	ENSG00000267002	17	-	0.0272335	0.426269	0.669922	0.999999	AC060780.1	43167734	43167849	-1.63724
411394	ENSG00000135452	12	+	0.027139	0.42626	0.669922	0.999999	TSPAN31	57748219	57748232	-1.85762
147946	ENSG00000169679	2	-	-0.0353067	-0.42626	0.669924	0.999999	BUB1	110674116	110674224	-2.36897
339321	ENSG00000196305	9	-	-0.0109561	-0.42625	0.669927	0.999999	IARS	92250713	92250834	1.80336
435460	ENSG00000033030	12	-	-0.0213774	-0.426249	0.669929	0.999999	ZCCHC8	122477917	122477958	-0.648411
358081	ENSG00000165322	10	-	0.010219	0.426248	0.66993	0.999999	ARHGAP12	31908172	31908874	3.29353
473433	ENSG00000166938	15	+	0.0253293	0.426247	0.66993	0.999999	DIS3L	66329400	66329548	-1.79883
146871	ENSG00000183513	2	-	-0.0160896	-0.426247	0.669935	0.999999	COA5	98600473	98600518	0.501375
571202	ENSG00000129351	19	+	-0.0131576	-0.426235	0.669938	0.999999	ILF3	10681307	10681311	1.02956
248807	ENSG00000137411	6	+	0.0287595	0.426232	0.669942	0.999999	VARS2	30920089	30920216	-1.84311
566561	ENSG00000197563	18	-	-0.0254657	-0.426225	0.669945	0.999999	PIGN	62162291	62162329	-1.32857
287388	ENSG00000106009	7	-	-0.0231981	-0.426227	0.669946	0.999999	BRAT1	2540979	2541024	-1.41911
350089	ENSG00000196968	10	+	0.0158099	0.426225	0.669953	0.999999	FUT11	73773816	73775123	0.976338
334738	ENSG00000172785	9	-	0.0292582	0.426213	0.669955	0.999999	CBWD1	152034	152078	-1.42206
616646	ENSG00000198276	20	-	0.0293077	0.426213	0.669956	0.999999	UCKL1	63943653	63943669	-2.60829
486882	ENSG00000140474	15	-	0.0192734	0.426192	0.66997	0.999999	ULK3	74841405	74841448	-0.208138
170964	ENSG00000138246	3	+	-0.0130464	-0.426187	0.669972	0.999999	DNAJC13	132434538	132434618	1.15004
92351	ENSG00000117616	1	-	0.0216725	0.426187	0.669973	0.999999	RSRP1	25338101	25338165	0.633677
96860	ENSG00000134744	1	-	-0.0184233	-0.426185	0.669974	0.999999	TUT4	52423914	52424002	0.0742938
178228	ENSG00000144711	3	-	-0.0395736	-0.426183	0.669978	0.999999	IQSEC1	12994081	12994384	-3.06793
618757	ENSG00000183486	21	+	0.0125511	0.426176	0.669982	0.999999	MX2	41408027	41408943	4.20405
324196	ENSG00000232104	9	+	0.027343	0.426175	0.669987	0.999999	RFX3-AS1	3546778	3546912	-1.072
603406	ENSG00000178935	19	-	-0.0235251	-0.426175	0.66999	0.999999	ZNF552	57803841	57804064	-1.11315
263098	ENSG00000096063	6	-	-0.0121004	-0.426164	0.669991	0.999999	SRPK1	35869010	35869110	2.18285
148803	ENSG00000163166	2	-	-0.00932739	-0.42616	0.669994	0.999999	IWS1	127504792	127504997	2.72709
525111	ENSG00000132591	17	+	-0.0270876	-0.426161	0.669996	0.999999	ERAL1	28861010	28861059	-1.89607
516185	ENSG00000103056	16	-	-0.030423	-0.42616	0.669996	0.999999	SMPD3	68370859	68370973	-1.76287
323286	ENSG00000182325	8	-	0.0279248	0.426157	0.669998	0.999999	FBXL6	144356855	144356870	-1.7767
134973	ENSG00000135932	2	+	-0.0150909	-0.426156	0.669998	0.999999	CAB39	230779006	230779450	0.966569
366623	ENSG00000177697	11	+	-0.024757	-0.426153	0.669999	0.999999	CD151	836361	836405	-0.0874597
381650	ENSG00000076043	11	+	0.0327242	0.426143	0.670006	0.999999	REXO2	114440121	114440146	-2.22877
120022	ENSG00000014641	2	+	-0.0277246	-0.42614	0.670008	0.999999	MDH1	63605810	63605938	-1.74469
534159	ENSG00000177728	17	+	-0.0222758	-0.426136	0.670011	0.999999	TMEM94	75488015	75488134	-0.731342
143880	ENSG00000179818	2	-	0.0206325	0.426125	0.670017	0.999999	PCBP1-AS1	69996871	69996871	-0.109413
90524	ENSG00000037637	1	-	0.0125055	0.426125	0.670022	0.999999	FBXO42	16256606	16256759	1.21354
179829	ENSG00000168016	3	-	0.0231612	0.426114	0.670027	0.999999	TRANK1	36899107	36899108	-0.369826
220464	ENSG00000168685	5	+	-0.0129263	-0.426112	0.670029	0.999999	IL7R	35860927	35860948	4.39748
520078	ENSG00000132359	17	+	-0.0183683	-0.426106	0.670033	0.999999	RAP1GAP2	3034230	3034400	0.362236
398958	ENSG00000152404	11	-	-0.0163042	-0.426098	0.670039	0.999999	CWF19L2	107457712	107457844	0.61652
90015	ENSG00000198793	1	-	-0.0131043	-0.426095	0.67004	0.999999	MTOR	11255992	11256192	1.04209
251950	ENSG00000137216	6	+	-0.0262695	-0.426096	0.67004	0.999999	TMEM63B	44147377	44147500	1.52205
387390	ENSG00000133812	11	-	0.0249399	0.426094	0.670041	0.999999	SBF2	9808574	9808900	-1.1878
59219	ENSG00000187961	1	+	-0.0267164	-0.426107	0.670045	0.999999	KLHL17	964963	965602	-1.15227
502590	ENSG00000103018	16	+	-0.0120065	-0.42609	0.670047	0.999999	CYB5B	69448115	69448144	1.72431
618447	ENSG00000157540	21	+	-0.00949857	-0.426082	0.670049	0.999999	DYRK1A	37472830	37472880	3.01659
257534	ENSG00000049618	6	+	0.0177669	0.426079	0.670051	0.999999	ARID1B	156777930	156779399	-0.275392
279128	ENSG00000005469	7	+	-0.0248805	-0.426082	0.670051	0.999999	CROT	87375828	87375872	-1.13655
236776	ENSG00000250889	5	-	-0.0299581	-0.426103	0.670052	0.999999	LINC01336	75052169	75052227	-1.44097
179126	ENSG00000077097	3	-	-0.00985399	-0.426074	0.670056	0.999999	TOP2B	25620682	25620816	3.26391
605813	ENSG00000101294	20	+	0.0248288	0.42607	0.670058	0.999999	HM13	31548781	31548793	-1.38788
626589	ENSG00000182541	22	+	0.0159035	0.426061	0.670066	0.999999	LIMK2	31258427	31258484	1.72025
561990	ENSG00000131196	18	+	0.0292784	0.42606	0.670068	0.999999	NFATC1	79527666	79527741	-1.7771
516276	ENSG00000132604	16	-	-0.0219955	-0.42605	0.670075	0.999999	TERF2	69366947	69366984	-0.474064
306069	ENSG00000170791	8	+	0.0230613	0.426036	0.670084	0.999999	CHCHD7	56212175	56212761	-0.883696
497901	ENSG00000169896	16	+	0.0133821	0.426035	0.670084	0.999999	ITGAM	31324678	31324782	2.25954
424469	ENSG00000111371	12	-	0.0128769	0.426032	0.670087	0.999999	SLC38A1	46196127	46196276	1.39765
64265	ENSG00000158156	1	+	0.0231012	0.426044	0.670089	0.999999	XKR8	27963637	27963693	-0.36866
437883	ENSG00000083642	13	+	-0.0120529	-0.426028	0.670089	0.999999	PDS5B	32651804	32652007	1.58787
183552	ENSG00000163930	3	-	0.0141302	0.426025	0.670092	0.999999	BAP1	52401816	52402023	0.913529
618345	ENSG00000182670	21	+	-0.0114361	-0.426022	0.670093	0.999999	TTC3	37097915	37099098	2.49344
250387	ENSG00000112039	6	+	-0.029557	-0.426028	0.670095	0.999999	FANCE	35459682	35459760	-1.9589
376543	ENSG00000173020	11	+	-0.0123309	-0.426019	0.670095	0.999999	GRK2	67282271	67282365	2.58303
538528	ENSG00000185722	17	-	0.0300178	0.426019	0.670096	0.999999	ANKFY1	4186894	4187109	-2.42708
253458	ENSG00000112701	6	+	-0.011639	-0.426016	0.670098	0.999999	SENP6	75663221	75663257	2.48165
597554	ENSG00000105723	19	-	0.0225926	0.426014	0.670105	0.999999	GSK3A	42234548	42234582	-0.305713
600590	ENSG00000039650	19	-	0.0217697	0.426003	0.670107	0.999999	PNKP	49866141	49866398	-0.702286
574067	ENSG00000130475	19	+	0.0292292	0.425999	0.67011	0.999999	FCHO1	17774479	17774589	-2.1036
83768	ENSG00000123838	1	+	0.0563766	0.425999	0.670113	0.999999	C4BPA	207134404	207134592	-2.11641
539973	ENSG00000170043	17	-	0.014165	0.425999	0.670114	0.999999	TRAPPC1	7931035	7931094	1.33298
287188	ENSG00000164880	7	-	0.0216733	0.425993	0.670115	0.999999	INTS1	1485290	1485469	-1.17461
190162	ENSG00000114127	3	-	0.0107545	0.425968	0.670132	0.999999	XRN1	142356983	142357119	2.66853
107320	ENSG00000162735	1	-	0.0140927	0.42596	0.670142	0.999999	PEX19	160279395	160279483	0.82713
318181	ENSG00000176623	8	-	0.0160559	0.425955	0.670142	0.999999	RMDN1	86486562	86486570	0.543892
198892	ENSG00000109180	4	+	-0.0119561	-0.425949	0.670147	0.999999	OCIAD1	48833430	48833481	1.80561
281321	ENSG00000106400	7	+	0.0163736	0.425955	0.670148	0.999999	ZNHIT1	101223937	101223958	0.816933
218032	ENSG00000129187	4	-	-0.0271874	-0.425949	0.670148	0.999999	DCTD	182916673	182916722	-2.18628
481411	ENSG00000166887	15	-	-0.0118129	-0.425946	0.670149	0.999999	VPS39	42187758	42187856	1.70251
436591	ENSG00000176915	12	-	-0.0173185	-0.42594	0.670154	0.999999	ANKLE2	132727133	132727285	-0.1328
188749	ENSG00000175792	3	-	-0.0171163	-0.425938	0.670157	0.999999	RUVBL1	128097497	128097498	0.0446957
263202	ENSG00000010030	6	-	-0.0432306	-0.425932	0.670165	0.999999	ETV7	36366875	36366975	-1.24634
403879	ENSG00000205885	12	+	-0.0302785	-0.425926	0.670166	0.999999	C1RL-AS1	7122245	7122501	-1.45355
386892	ENSG00000166405	11	-	-0.0231939	-0.425911	0.670176	0.999999	RIC3	8108949	8109435	-0.529727
442243	ENSG00000132953	13	-	-0.0120145	-0.425867	0.670207	0.999999	XPO4	20800156	20800325	1.29776
463058	ENSG00000100554	14	-	-0.0255491	-0.425865	0.670209	0.999999	ATP6V1D	67337510	67337776	-1.08792
570297	ENSG00000104918	19	+	-0.0500454	-0.425877	0.67021	0.999999	RETN	7669044	7669085	-2.34943
590275	ENSG00000105397	19	-	-0.0143643	-0.425858	0.670213	0.999999	TYK2	10357764	10357793	1.24741
174921	ENSG00000163872	3	+	0.0140779	0.425856	0.670215	0.999999	YEATS2	183772305	183772563	0.783477
334511	ENSG00000181090	9	+	-0.0147962	-0.425852	0.670217	0.999999	EHMT1	137813006	137813173	0.769285
652520	ENSG00000125676	X	-	-0.0115118	-0.425851	0.670217	0.999999	THOC2	123632861	123633040	1.94222
388121	ENSG00000110700	11	-	-0.0304894	-0.425854	0.670218	0.999999	RPS13	17076709	17076824	-0.301618
654817	ENSG00000130830	X	-	-0.0202592	-0.425844	0.670223	0.999999	MPP1	154786341	154786365	4.43696
442497	ENSG00000102699	13	-	-0.0107554	-0.425843	0.670224	0.999999	PARP4	24459264	24459310	1.86239
343823	ENSG00000160293	9	-	-0.0295952	-0.425844	0.670225	0.999999	VAV2	133771959	133772046	-1.76848
581375	ENSG00000105373	19	+	-0.0177549	-0.425817	0.670244	0.999999	NOP53	47754527	47754631	1.32381
485933	ENSG00000140332	15	-	-0.0214362	-0.425811	0.670247	0.999999	TLE3	70057520	70057658	-0.631554
344432	ENSG00000159069	9	-	0.0343759	0.425803	0.670255	0.999999	FBXW5	136944594	136944620	-2.78384
229676	ENSG00000155506	5	+	0.0158114	0.425791	0.670262	0.999999	LARP1	154794100	154794195	0.765597
299824	ENSG00000155660	7	-	-0.0115962	-0.425795	0.670263	0.999999	PDIA4	149005141	149005374	2.3753
483017	ENSG00000104043	15	-	0.0177189	0.425775	0.670273	0.999999	ATP8B4	50047351	50047387	0.511649
444531	ENSG00000231607	13	-	0.0170296	0.425775	0.670274	0.999999	DLEU2	50049202	50049583	1.06373
492473	ENSG00000167978	16	+	0.0293192	0.425772	0.670275	0.999999	SRRM2	2758854	2758907	-0.823921
342193	ENSG00000148200	9	-	-0.0204708	-0.425763	0.670289	0.999999	NR6A1	124517275	124522423	0.40717
528637	ENSG00000067596	17	+	-0.00950715	-0.425751	0.670291	0.999999	DHX8	43508339	43508520	2.4766
235176	ENSG00000151881	5	-	-0.0192975	-0.425743	0.670303	0.999999	TMEM267	43446380	43446557	0.541459
388409	ENSG00000129158	11	-	-0.0216338	-0.425731	0.670306	0.999999	SERGEF	17788155	17788195	-0.640522
516584	ENSG00000103043	16	-	-0.0178455	-0.425729	0.670308	0.999999	VAC14	70780798	70780939	-0.0786852
461245	ENSG00000100479	14	-	0.0443656	0.425727	0.670312	0.999999	POLE2	49654784	49654838	-2.31977
386635	ENSG00000166340	11	-	-0.0126369	-0.425716	0.670316	0.999999	TPP1	6613304	6614600	2.4779
145566	ENSG00000115525	2	-	0.026189	0.42571	0.67032	0.999999	ST3GAL5	85863474	85863485	-1.4447
496315	ENSG00000077238	16	+	0.0102152	0.425709	0.670322	0.999999	IL4R	27362484	27363903	4.96482
99877	ENSG00000069702	1	-	-0.0332167	-0.425708	0.670323	0.999999	TGFBR3	91720228	91720230	-1.32148
546731	ENSG00000108773	17	-	0.0248729	0.425707	0.670325	0.999999	KAT2A	42114000	42114084	-1.20409
113628	ENSG00000059588	1	-	0.0180101	0.425702	0.670327	0.999999	TARBP1	234405994	234406099	0.0190204
540205	ENSG00000178971	17	-	0.020755	0.425701	0.670327	0.999999	CTC1	8229207	8229301	-0.348948
638406	ENSG00000215301	X	+	0.0145994	0.425682	0.67034	0.999999	DDX3X	41349892	41349897	0.99221
73877	ENSG00000163349	1	+	-0.0148697	-0.425671	0.67035	0.999999	HIPK1	113963440	113963521	1.56553
523278	ENSG00000108591	17	+	0.0173636	0.425649	0.670366	0.999999	DRG2	18101518	18101590	0.143708
253766	ENSG00000065615	6	+	0.0104058	0.425637	0.670376	0.999999	CYB5R4	83955376	83955462	2.74707
222332	ENSG00000134057	5	+	-0.0279523	-0.425639	0.670377	0.999999	CCNB1	69175397	69175537	-0.86691
320348	ENSG00000182197	8	-	-0.0251534	-0.425637	0.670378	0.999999	EXT1	117812872	117812961	-1.15365
460529	ENSG00000198604	14	-	-0.0104925	-0.425632	0.670378	0.999999	BAZ1A	34783762	34783895	2.90392
71516	ENSG00000122406	1	+	-0.0252362	-0.425633	0.670378	0.999999	RPL5	92832040	92832056	1.17359
206477	ENSG00000168538	4	+	0.0244904	0.425627	0.670381	0.999999	TRAPPC11	183667962	183668002	-1.92011
487902	ENSG00000103811	15	-	-0.0125335	-0.425626	0.670382	0.999999	CTSH	78932372	78932444	2.33671
536451	ENSG00000169696	17	+	0.0242101	0.425619	0.670389	0.999999	ASPSCR1	81983554	81983626	-1.19331
450942	ENSG00000053770	14	+	0.0170218	0.425615	0.670392	0.999999	AP5M1	57289876	57290074	0.498663
452993	ENSG00000119707	14	+	-0.0186136	-0.425609	0.670395	0.999999	RBM25	73109131	73109341	-0.432863
627575	ENSG00000100129	22	+	-0.0317989	-0.425608	0.670398	0.999999	EIF3L	37871285	37871290	-2.11183
81879	ENSG00000116741	1	+	-0.0127282	-0.425605	0.670403	0.999999	RGS2	192809042	192809142	4.81449
237475	ENSG00000174695	5	-	0.0170435	0.4256	0.670406	0.999999	TMEM167A	83056767	83056883	1.47262
235565	ENSG00000067248	5	-	0.0176029	0.425568	0.670425	0.999999	DHX29	55297285	55297398	0.332842
352134	ENSG00000138185	10	+	0.0215357	0.425547	0.67044	0.999999	ENTPD1	95823236	95823236	-1.08992
118787	ENSG00000143919	2	+	-0.0280034	-0.425533	0.670451	0.999999	CAMKMT	44707399	44707462	-1.53941
400541	ENSG00000172269	11	-	0.0246993	0.425526	0.670457	0.999999	DPAGT1	119097263	119097297	-1.23279
223193	ENSG00000113161	5	+	0.0113733	0.42552	0.670459	0.999999	HMGCR	75345574	75345658	1.94654
82351	ENSG00000118200	1	+	-0.0335411	-0.425522	0.670461	0.999999	CAMSAP2	200854817	200854889	-2.19495
305647	ENSG00000164808	8	+	-0.0216609	-0.425516	0.670462	0.999999	SPIDR	47735512	47735513	-0.792385
134981	ENSG00000135932	2	+	0.0131002	0.425514	0.670466	0.999999	CAB39	230810305	230810322	1.5774
84806	ENSG00000067704	1	+	0.0109993	0.425508	0.670469	0.999999	IARS2	220125237	220125339	1.86225
104455	ENSG00000143390	1	-	-0.0267193	-0.425498	0.670476	0.999999	RFX5	151344333	151344416	-2.27929
243022	ENSG00000055147	5	-	0.0188142	0.425496	0.670477	0.999999	FAM114A2	154033878	154033883	-0.0604322
641846	ENSG00000102401	X	+	-0.0192218	-0.425492	0.670484	0.999999	ARMCX3	101623256	101623276	-0.450424
149896	ENSG00000169554	2	-	0.0139317	0.425486	0.670484	0.999999	ZEB2	144482169	144482341	1.85399
458219	ENSG00000092199	14	-	0.00859033	0.425484	0.670485	0.999999	HNRNPC	21210966	21211105	5.04455
617433	ENSG00000234883	21	+	0.039454	0.425517	0.670485	0.999999	MIR155HG	25569837	25569921	-2.2845
560203	ENSG00000082212	18	+	-0.0138539	-0.425481	0.670488	0.999999	ME2	50895825	50895846	1.28677
385435	ENSG00000182208	11	-	0.016568	0.425482	0.670491	0.999999	MOB2	1469962	1470171	0.64081
404394	ENSG00000139187	12	+	-0.0317444	-0.425466	0.670502	0.999999	KLRG1	9010064	9010078	-0.0734866
112697	ENSG00000143815	1	-	-0.00829198	-0.425462	0.670503	0.999999	LBR	225417984	225418180	4.90379
91506	ENSG00000117298	1	-	0.0217982	0.425459	0.670504	0.999999	ECE1	21221843	21222081	-0.0516391
130763	ENSG00000138386	2	+	-0.0114806	-0.425456	0.670507	0.999999	NAB1	190659649	190659829	1.97887
446788	ENSG00000150401	13	-	-0.0173354	-0.42545	0.670512	0.999999	DCUN1D2	113483840	113483962	0.124366
179112	ENSG00000077097	3	-	0.0119248	0.425425	0.670529	0.999999	TOP2B	25606043	25606122	1.92399
458486	ENSG00000165819	14	-	0.0201651	0.425418	0.670534	0.999999	METTL3	21510655	21510913	-0.498919
415997	ENSG00000076513	12	+	-0.008283	-0.425412	0.670539	0.999999	ANKRD13A	110028558	110028642	3.94798
341828	ENSG00000106804	9	-	0.0333954	0.425409	0.670541	0.999999	C5	120981893	120981939	-2.43308
564565	ENSG00000172466	18	-	0.0155327	0.425412	0.670542	0.999999	ZNF24	35342475	35342675	0.316275
387539	ENSG00000110321	11	-	0.00805817	0.425403	0.670543	0.999999	EIF4G2	10797728	10797815	3.858
603854	ENSG00000125826	20	+	0.0282343	0.42539	0.670555	0.999999	RBCK1	417220	417342	-1.65799
535113	ENSG00000184640	17	+	-0.0191862	-0.42538	0.67056	0.999999	2021-09-09	77402330	77402336	-1.03945
329237	ENSG00000106799	9	+	-0.0094718	-0.42538	0.670563	0.999999	TGFBR1	99132509	99132703	3.29554
83652	ENSG00000162889	1	+	0.0242537	0.425379	0.670564	0.999999	MAPKAPK2	206731806	206731838	-1.33071
163861	ENSG00000075914	3	+	-0.0241138	-0.425369	0.670572	0.999999	EXOSC7	45011394	45011470	-1.29926
612230	ENSG00000188559	20	-	0.0125839	0.425364	0.670573	0.999999	RALGAPA2	20536656	20536784	1.75228
297585	ENSG00000128609	7	-	-0.0219885	-0.425365	0.670575	0.999999	NDUFA5	123550470	123550586	0.486689
584352	ENSG00000104972	19	+	0.0203873	0.425354	0.670581	0.999999	LILRB1	54630517	54630632	0.21785
142732	ENSG00000138035	2	-	-0.0240802	-0.425347	0.670586	0.999999	PNPT1	55643413	55643425	-0.769216
90833	ENSG00000117118	1	-	-0.0100494	-0.425347	0.670588	0.999999	SDHB	17023973	17024074	2.79563
299877	ENSG00000181220	7	-	-0.016226	-0.425348	0.670589	0.999999	ZNF746	149492859	149492972	1.3914
528798	ENSG00000168591	17	+	0.0137485	0.425341	0.67059	0.999999	TMUB2	44190722	44190886	1.02258
544524	ENSG00000154760	17	-	0.0327045	0.425332	0.670598	0.999999	SLFN13	35448273	35448369	-2.13306
322820	ENSG00000104522	8	-	0.0429715	0.42533	0.670598	0.999999	TSTA3	143616221	143616440	-1.1753
232907	ENSG00000049656	5	-	-0.0170574	-0.425329	0.670598	0.999999	CLPTM1L	1330432	1331798	0.0370345
119715	ENSG00000115421	2	+	0.0104669	0.425328	0.6706	0.999999	PAPOLG	60794005	60794191	2.05934
254565	ENSG00000118690	6	+	-0.0313697	-0.425327	0.670602	0.999999	ARMC2	108910899	108911001	-2.26112
289574	ENSG00000196295	7	-	-0.0121158	-0.425319	0.670605	0.999999	GARS-DT	30577649	30577759	1.97597
234578	ENSG00000113569	5	-	0.0140127	0.425312	0.670611	0.999999	NUP155	37302779	37302908	0.721601
227303	ENSG00000113658	5	+	0.0146612	0.42531	0.670614	0.999999	SMAD5	136174469	136174632	1.04537
411829	ENSG00000153179	12	+	-0.0136977	-0.42531	0.670618	0.999999	RASSF3	64610619	64610743	2.30175
200195	ENSG00000080493	4	+	0.0306356	0.425305	0.670619	0.999999	SLC4A4	71568596	71569717	-1.39659
441667	ENSG00000150403	13	+	0.0132843	0.425293	0.670625	0.999999	TMCO3	113510238	113510424	1.43788
532613	ENSG00000136463	17	+	-0.0202597	-0.425307	0.670626	0.999999	TACO1	63600882	63601363	-0.511486
330453	ENSG00000119397	9	+	-0.0117315	-0.425281	0.670633	0.999999	CNTRL	121162054	121162271	1.98002
200831	ENSG00000138772	4	+	-0.0279601	-0.425278	0.670637	0.999999	ANXA3	78551770	78551826	0.180647
361497	ENSG00000122359	10	-	-0.0121151	-0.425265	0.670646	0.999999	ANXA11	80169088	80169358	2.60983
507950	ENSG00000103313	16	-	0.0102918	0.425263	0.670649	0.999999	MEFV	3243141	3243694	5.14093
146603	ENSG00000168758	2	-	-0.0220669	-0.425253	0.670656	0.999999	SEMA4C	96864964	96865115	-0.640918
142527	ENSG00000115355	2	-	0.02371	0.425243	0.67066	0.999999	CCDC88A	55288208	55288355	-0.838198
64692	ENSG00000121766	1	+	-0.0308383	-0.425247	0.670662	0.999999	ZCCHC17	31297097	31297213	-2.44338
532765	ENSG00000087191	17	+	-0.0115197	-0.425239	0.670664	0.999999	PSMC5	63830809	63830917	1.82827
114942	ENSG00000143727	2	+	0.0165138	0.425233	0.67067	0.999999	ACP1	277370	277375	1.6918
230667	ENSG00000040275	5	+	-0.031471	-0.425222	0.670678	0.999999	SPDL1	169588394	169588490	-2.13071
463364	ENSG00000072110	14	-	-0.0138744	-0.425216	0.670681	0.999999	ACTN1	68925559	68925672	3.05643
360960	ENSG00000185009	10	-	-0.0232766	-0.42522	0.670681	0.999999	AP3M1	74129993	74130004	-1.95293
213739	ENSG00000138821	4	-	-0.0283151	-0.425212	0.670687	0.999999	SLC39A8	102344916	102345139	-1.5727
250735	ENSG00000065491	6	+	-0.0206328	-0.425212	0.670688	0.999999	TBC1D22B	37282185	37282364	1.36663
450707	ENSG00000178974	14	+	0.0138308	0.425207	0.670691	0.999999	FBXO34	55350789	55350840	1.16575
448506	ENSG00000092010	14	+	0.010013	0.425201	0.670693	0.999999	PSME1	24137398	24137431	5.00813
552911	ENSG00000133193	17	-	-0.0208103	-0.425201	0.670696	0.999999	FAM104A	73227183	73227264	2.89057
452828	ENSG00000197555	14	+	0.0157882	0.425192	0.670698	0.999999	SIPA1L1	71705222	71705340	1.15269
336205	ENSG00000107201	9	-	0.0133999	0.425195	0.670698	0.999999	DDX58	32455705	32457418	5.09165
558561	ENSG00000101782	18	+	-0.0196746	-0.425191	0.670699	0.999999	RIOK3	23467399	23467526	4.58083
403913	ENSG00000139182	12	+	0.0240358	0.425186	0.670704	0.999999	CLSTN3	7142086	7142139	-0.623676
568595	ENSG00000104885	19	+	0.0265497	0.425188	0.670704	0.999999	DOT1L	2185855	2185929	-1.1917
231705	ENSG00000165671	5	+	-0.0229742	-0.425183	0.670705	0.999999	NSD1	177169429	177169644	-1.2585
387993	ENSG00000110693	11	-	-0.043532	-0.425171	0.670715	0.999999	SOX6	16049713	16049754	-1.11251
115273	ENSG00000134321	2	+	-0.0454355	-0.425163	0.670724	0.999999	RSAD2	6877665	6878022	1.63407
347528	ENSG00000095794	10	+	-0.02879	-0.425146	0.670733	0.999999	CREM	35211812	35211853	-1.6416
324501	ENSG00000107077	9	+	-0.0123955	-0.42514	0.670736	0.999999	KDM4C	6758143	6758203	1.41471
310760	ENSG00000104472	8	+	-0.0171164	-0.425151	0.670736	0.999999	CHRAC1	140514369	140514495	0.295128
586899	ENSG00000129968	19	-	0.019445	0.425135	0.670743	0.999999	ABHD17A	1878664	1878904	0.309178
364715	ENSG00000183605	10	-	-0.0290064	-0.425133	0.670743	0.999999	SFXN4	119147775	119147777	-1.80489
372286	ENSG00000213619	11	+	-0.027733	-0.425127	0.670748	0.999999	NDUFS3	47581304	47581768	-1.74009
203297	ENSG00000245958	4	+	-0.0154143	-0.425121	0.670751	0.999999	AC093752.1	119494486	119494523	1.14453
328706	ENSG00000048828	9	+	-0.0106657	-0.425117	0.670754	0.999999	FAM120A	93529353	93529469	2.51344
638031	ENSG00000047597	X	+	-0.0434396	-0.425138	0.670761	0.999999	XK	37694286	37694548	1.34016
291210	ENSG00000136273	7	-	0.0130952	0.425107	0.670762	0.999999	HUS1	47963288	47964319	1.36479
270504	ENSG00000186625	6	-	-0.0176656	-0.425103	0.670766	0.999999	KATNA1	149597063	149597129	0.0843348
67653	ENSG00000173846	1	+	-0.0255484	-0.425092	0.670773	0.999999	PLK3	44804690	44804779	-1.38036
324550	ENSG00000107077	9	+	-0.00967848	-0.425086	0.670775	0.999999	KDM4C	7174553	7175347	2.92628
472983	ENSG00000166128	15	+	0.0247883	0.425083	0.670781	0.999999	RAB8B	63251284	63251342	-1.11233
497513	ENSG00000080603	16	+	-0.0254538	-0.425084	0.670784	0.999999	SRCAP	30699908	30699981	-0.779372
539692	ENSG00000132522	17	-	0.0267379	0.42508	0.670786	0.999999	GPS2	7313989	7314040	-1.48318
579335	ENSG00000105323	19	+	0.0109443	0.425065	0.670791	0.999999	HNRNPUL1	41272082	41272117	2.2377
203454	ENSG00000138688	4	+	-0.0151982	-0.425061	0.670793	0.999999	KIAA1109	122276023	122276189	0.529553
100518	ENSG00000156876	1	-	-0.0272453	-0.425063	0.670795	0.999999	SASS6	100105767	100105903	-1.33392
209001	ENSG00000091490	4	-	-0.0155726	-0.425056	0.670798	0.999999	SEL1L3	25767584	25767609	0.805179
417944	ENSG00000130787	12	+	0.0209654	0.425051	0.670801	0.999999	HIP1R	122848796	122848852	-0.435111
506012	ENSG00000103148	16	-	0.0733534	0.425049	0.670804	0.999999	NPRL3	119354	119405	-2.39981
447922	ENSG00000197324	14	+	-0.0150072	-0.42505	0.670804	0.999999	LRP10	22875867	22876372	2.26625
190196	ENSG00000114127	3	-	0.0109476	0.425039	0.670809	0.999999	XRN1	142422582	142422634	2.54445
385832	ENSG00000021762	11	-	-0.0216582	-0.425039	0.67081	0.999999	OSBPL5	3093746	3093835	-0.0432068
455742	ENSG00000100811	14	+	0.0138724	0.425035	0.670816	0.999999	YY1	100276199	100276489	0.728051
454800	ENSG00000140090	14	+	-0.0315681	-0.425031	0.670817	0.999999	SLC24A4	92462138	92462226	-1.36856
298032	ENSG00000064419	7	-	0.0170861	0.425023	0.670823	0.999999	TNPO3	128990101	128990202	-0.396722
540822	ENSG00000109063	17	-	-0.0324154	-0.425027	0.670825	0.999999	MYH3	10634017	10634182	-2.10976
99936	ENSG00000174842	1	-	-0.0261476	-0.425019	0.670826	0.999999	GLMN	92297961	92298029	-1.19084
124888	ENSG00000153214	2	+	0.0160129	0.425004	0.670837	0.999999	TMEM87B	112097044	112097152	0.44225
531493	ENSG00000121064	17	+	0.0187982	0.425	0.670839	0.999999	SCPEP1	56998374	56998384	-0.384663
533085	ENSG00000154217	17	+	-0.0112979	-0.425	0.670841	0.999999	PITPNC1	67578226	67578256	2.08273
588946	ENSG00000125731	19	-	-0.0305534	-0.425002	0.670841	0.999999	SH2D3A	6754906	6754932	-2.2087
588060	ENSG00000105355	19	-	-0.0188309	-0.424992	0.670846	0.999999	PLIN3	4852266	4852301	0.461823
545674	ENSG00000161405	17	-	-0.0129937	-0.424991	0.670849	0.999999	IKZF3	39829387	39829488	1.71027
360050	ENSG00000148634	10	-	-0.0165664	-0.424985	0.670849	0.999999	HERC4	67921908	67922483	0.280758
207433	ENSG00000168924	4	-	-0.0219003	-0.424987	0.670851	0.999999	LETM1	1836429	1836572	-0.849228
185462	ENSG00000144736	3	-	-0.0173014	-0.424986	0.670852	0.999999	SHQ1	72844359	72844423	0.16176
541656	ENSG00000141030	17	-	-0.0128181	-0.424982	0.670852	0.999999	COPS3	17276067	17276164	2.12213
250353	ENSG00000023892	6	+	0.0110267	0.42498	0.670856	0.999999	DEF6	35312302	35312538	2.95558
511610	ENSG00000169180	16	-	0.0108299	0.424966	0.670862	0.999999	XPO6	28146162	28146171	4.02117
561591	ENSG00000133313	18	+	0.0144758	0.424966	0.670863	0.999999	CNDP2	74505912	74505942	0.904965
535678	ENSG00000171298	17	+	0.0248102	0.424966	0.670864	0.999999	GAA	80119272	80119275	-0.674766
168601	ENSG00000153283	3	+	0.0103582	0.424965	0.670865	0.999999	CD96	111579027	111579234	3.39004
548589	ENSG00000120071	17	-	0.0187091	0.424961	0.670866	0.999999	KANSL1	46035161	46035513	0.54298
110490	ENSG00000143851	1	-	-0.0274724	-0.424958	0.670869	0.999999	PTPN7	202159470	202159991	-1.69822
625706	ENSG00000100104	22	+	-0.020125	-0.424957	0.670876	0.999999	SRRD	26488390	26488488	2.3535
512574	ENSG00000229809	16	-	-0.0272459	-0.424954	0.670876	0.999999	ZNF688	30571225	30571320	-1.73602
292123	ENSG00000179406	7	-	-0.0268587	-0.424939	0.670884	0.999999	LINC00174	66492009	66492273	-0.715889
411493	ENSG00000118596	12	+	-0.0132103	-0.424936	0.670886	0.999999	SLC16A7	59655152	59655250	1.64908
108795	ENSG00000135870	1	-	-0.01426	-0.424936	0.670886	0.999999	RC3H1	173943589	173943615	0.632206
584563	ENSG00000189430	19	+	-0.021101	-0.424926	0.670895	0.999999	NCR1	54909348	54909523	0.533024
621656	ENSG00000205758	21	-	-0.0172759	-0.424916	0.6709	0.999999	CRYZL1	33591162	33591207	0.243156
555787	ENSG00000225663	17	-	-0.0236816	-0.42492	0.6709	0.999999	MCRIP1	81824499	81824546	-1.15348
303402	ENSG00000147459	8	+	0.0166064	0.424895	0.670914	0.999999	DOCK5	25304328	25305307	1.63298
98385	ENSG00000142864	1	-	-0.0158102	-0.424892	0.670918	0.999999	SERBP1	67424278	67424284	1.01279
273707	ENSG00000136261	7	+	-0.0139695	-0.424892	0.670919	0.999999	BZW2	16694834	16695004	1.18238
478505	ENSG00000154237	15	+	0.0234119	0.424886	0.670921	0.999999	LRRK1	101045981	101046152	-0.815343
653584	ENSG00000010404	X	-	-0.0184125	-0.424878	0.67093	0.999999	IDS	149487160	149487286	0.788443
97452	ENSG00000162402	1	-	-0.00993639	-0.424872	0.670931	0.999999	USP24	55097943	55098084	2.38461
510108	ENSG00000185164	16	-	0.0185602	0.424856	0.670946	0.999999	NOMO2	18533103	18533179	0.512971
538434	ENSG00000074755	17	-	-0.0158159	-0.424851	0.670947	0.999999	ZZEF1	4019669	4019769	0.735985
625266	ENSG00000099991	22	+	-0.0297017	-0.424835	0.670958	0.999999	CABIN1	24134302	24134415	-2.21935
461421	ENSG00000100483	14	-	-0.0296541	-0.424839	0.670959	0.999999	VCPKMT	50116559	50116600	-2.24073
381817	ENSG00000149577	11	+	-0.0264625	-0.424828	0.670963	0.999999	SIDT2	117188708	117188728	-0.776548
375309	ENSG00000126391	11	+	0.0224097	0.424831	0.670964	0.999999	FRMD8	65393573	65393590	-1.05566
477365	ENSG00000140575	15	+	0.0209587	0.424818	0.67097	0.999999	IQGAP1	90491546	90491620	0.408042
84115	ENSG00000009790	1	+	-0.0103417	-0.424818	0.670971	0.999999	TRAF3IP3	209777422	209777438	2.66853
113095	ENSG00000162910	1	-	-0.0233842	-0.424812	0.670977	0.999999	MRPL55	228108509	228108573	-0.891548
338397	ENSG00000119121	9	-	-0.0278407	-0.42481	0.670977	0.999999	TRPM6	74788614	74788742	-0.743271
123576	ENSG00000040933	2	+	0.0119672	0.424799	0.670985	0.999999	INPP4A	98520732	98521766	1.89646
281795	ENSG00000128536	7	+	-0.0306123	-0.424804	0.670986	0.999999	CDHR3	105877104	105877257	-1.47657
166355	ENSG00000180376	3	+	-0.0154556	-0.424797	0.670986	0.999999	CCDC66	56563906	56564125	1.33086
589527	ENSG00000142303	19	-	-0.0292947	-0.424785	0.670998	0.999999	ADAMTS10	8597246	8597317	-1.4628
491496	ENSG00000138834	16	+	-0.0218118	-0.424779	0.670999	0.999999	MAPK8IP3	1761279	1761305	-0.578694
535009	ENSG00000234912	17	+	0.0290259	0.424784	0.670999	0.999999	SNHG20	77094664	77094780	-1.77765
476290	ENSG00000136404	15	+	0.0124804	0.424781	0.671001	0.999999	TM6SF1	83121921	83122003	1.83319
512061	ENSG00000103502	16	-	-0.013332	-0.424758	0.671016	0.999999	CDIPT	29860581	29860662	2.49649
211281	ENSG00000132466	4	-	0.0158225	0.424754	0.671017	0.999999	ANKRD17	73076940	73077104	0.749746
648123	ENSG00000126756	X	-	0.0117536	0.424754	0.671021	0.999999	UXT	47651805	47651895	2.85153
236523	ENSG00000215630	5	-	-0.0415057	-0.424781	0.671022	0.999999	GUSBP9	71207943	71208130	0.838325
650220	ENSG00000198034	X	-	0.0106498	0.424741	0.67103	0.999999	RPS4X	72272724	72272772	6.46328
272126	ENSG00000130024	6	-	-0.0276299	-0.424739	0.671032	0.999999	PHF10	169723845	169723931	-1.93767
590400	ENSG00000129347	19	-	0.0277064	0.424718	0.671044	0.999999	KRI1	10557683	10557768	-2.2462
596698	ENSG00000105202	19	-	0.0127936	0.424718	0.671046	0.999999	FBL	39837711	39837819	2.59808
138368	ENSG00000119185	2	-	-0.0301516	-0.424709	0.671051	0.999999	ITGB1BP1	9423445	9423456	-2.74112
458645	ENSG00000155465	14	-	-0.0257822	-0.424706	0.671053	0.999999	SLC7A7	22821122	22821232	-1.13208
473070	ENSG00000140455	15	+	-0.0112193	-0.424703	0.671055	0.999999	USP3	63588702	63588728	2.12895
505145	ENSG00000197912	16	+	-0.0271978	-0.424695	0.671059	0.999999	SPG7	89508545	89508551	-2.17819
64382	ENSG00000180198	1	+	-0.019352	-0.424699	0.67106	0.999999	RCC1	28537899	28538164	0.0307899
225252	ENSG00000164209	5	+	0.0122831	0.424695	0.671063	0.999999	SLC25A46	110761204	110761446	2.71458
198114	ENSG00000249667	4	+	0.0310226	0.424723	0.671064	0.999999	LINC01259	38517570	38518056	-1.00525
354549	ENSG00000107651	10	+	0.0142059	0.424691	0.671065	0.999999	SEC23IP	119941309	119942173	0.765584
413898	ENSG00000136040	12	+	-0.0116956	-0.424688	0.671066	0.999999	PLXNC1	94303977	94304051	3.22703
130675	ENSG00000187699	2	+	-0.0250174	-0.424698	0.671066	0.999999	C2orf88	190199828	190199950	1.61669
207401	ENSG00000168936	4	-	0.0179659	0.424689	0.67107	0.999999	TMEM129	1716601	1716864	0.19369
550508	ENSG00000108395	17	-	-0.0155607	-0.424675	0.671075	0.999999	TRIM37	59047683	59047819	0.460655
448189	ENSG00000157326	14	+	-0.022529	-0.42468	0.671076	0.999999	DHRS4	23966283	23966357	-0.258316
345678	ENSG00000165629	10	+	-0.0371332	-0.42467	0.671082	0.999999	ATP5F1C	7801513	7801569	-1.26651
528601	ENSG00000184988	17	+	-0.0265447	-0.424658	0.67109	0.999999	TMEM106A	43217259	43217312	-1.25651
76150	ENSG00000143398	1	+	0.0140597	0.424651	0.671093	0.999999	PIP5K1A	151247863	151247888	0.642955
518105	ENSG00000184860	16	-	0.0331701	0.424641	0.671114	0.999999	SDR42E1	82000791	82000884	-1.92955
270866	ENSG00000131018	6	-	0.0255711	0.424617	0.671117	0.999999	SYNE1	152433525	152433794	-0.729269
298997	ENSG00000059378	7	-	-0.0137856	-0.424618	0.671118	0.999999	PARP12	140056856	140056991	2.42505
61488	ENSG00000048707	1	+	0.0133026	0.424607	0.671124	0.999999	VPS13D	12261901	12262080	1.65647
224540	ENSG00000133302	5	+	0.0311274	0.424608	0.671125	0.999999	SLF1	94678399	94678807	-2.05938
110543	ENSG00000117139	1	-	0.0221407	0.424605	0.671125	0.999999	KDM5B	202727448	202727493	-0.877295
222328	ENSG00000134057	5	+	-0.0367657	-0.424601	0.671134	0.999999	CCNB1	69174256	69174256	-2.42865
544866	ENSG00000278259	17	-	0.024424	0.424586	0.67114	0.999999	MYO19	36510918	36511206	-1.13757
626369	ENSG00000184792	22	+	0.0299214	0.424579	0.671146	0.999999	OSBP2	30889520	30889617	2.32008
319225	ENSG00000034677	8	-	0.00888385	0.424576	0.671148	0.999999	RNF19A	100287907	100288091	3.33127
371197	ENSG00000052841	11	+	-0.0153298	-0.424569	0.671152	0.999999	TTC17	43446545	43446719	0.18048
311130	ENSG00000104518	8	+	0.0123476	0.424569	0.671153	0.999999	GSDMD	143559480	143559552	2.36216
632916	ENSG00000100105	22	-	-0.0147158	-0.424575	0.671154	0.999999	PATZ1	31340677	31341683	1.15831
97694	ENSG00000162600	1	-	0.0120565	0.424555	0.671164	0.999999	OMA1	58538819	58539032	2.55103
577415	ENSG00000189042	19	+	0.0276891	0.424558	0.671166	0.999999	ZNF567	36694802	36694876	-1.13632
146567	ENSG00000114988	2	-	0.0278702	0.424525	0.671187	0.999999	LMAN2L	96734527	96734687	-2.06569
592436	ENSG00000141867	19	-	0.0167399	0.424517	0.671191	0.999999	BRD4	15235519	15238445	0.960229
212036	ENSG00000138670	4	-	0.0196593	0.424518	0.671191	0.999999	RASGEF1B	81427065	81427448	-0.0141085
425539	ENSG00000139636	12	-	0.0152002	0.424514	0.671192	0.999999	LMBR1L	49104474	49104493	0.487869
390670	ENSG00000149187	11	-	0.0107696	0.424513	0.671193	0.999999	CELF1	47471998	47472102	2.25805
375523	ENSG00000173442	11	+	-0.013042	-0.424504	0.6712	0.999999	EHBP1L1	65584486	65584534	2.17456
484156	ENSG00000137776	15	-	0.0249674	0.424503	0.6712	0.999999	SLTM	58883479	58883625	-1.46082
132271	ENSG00000204186	2	+	0.0321398	0.424509	0.6712	0.999999	ZDBF2	206281801	206281909	-1.43729
280328	ENSG00000106245	7	+	-0.0122234	-0.424495	0.671208	0.999999	BUD31	99416201	99416260	1.90509
328025	ENSG00000178966	9	+	-0.0302952	-0.424511	0.671209	0.999999	RMI1	83980892	83981004	-2.19728
506699	ENSG00000059145	16	-	-0.02503	-0.424488	0.671212	0.999999	UNKL	1370233	1370357	-2.25696
185154	ENSG00000144744	3	-	-0.0114222	-0.424488	0.671212	0.999999	UBA3	69056000	69056063	2.53038
463224	ENSG00000072121	14	-	0.0237985	0.424477	0.671219	0.999999	ZFYVE26	67753707	67753710	-1.17833
431419	ENSG00000184752	12	-	0.0171861	0.424479	0.671223	0.999999	NDUFA12	95003595	95003608	0.786816
543736	ENSG00000108262	17	-	-0.0279413	-0.424472	0.671224	0.999999	GIT1	29576078	29576131	-2.15882
69532	ENSG00000203965	1	+	0.031212	0.424449	0.671243	0.999999	EFCAB7	63557114	63557247	-2.04505
237002	ENSG00000164253	5	-	0.0224095	0.424433	0.671252	0.999999	WDR41	77453802	77453816	-0.940735
287172	ENSG00000164880	7	-	-0.0277365	-0.424428	0.671255	0.999999	INTS1	1476570	1476657	-2.08291
217457	ENSG00000145439	4	-	-0.0137097	-0.42443	0.671258	0.999999	CBR4	169002071	169002205	1.20264
392713	ENSG00000168569	11	-	0.0189365	0.424448	0.671258	0.999999	TMEM223	62789971	62790915	1.73669
296969	ENSG00000128512	7	-	-0.0342057	-0.424423	0.671259	0.999999	DOCK4	111767032	111767080	-1.44459
122113	ENSG00000168883	2	+	-0.0209419	-0.424422	0.67126	0.999999	USP39	85645084	85645274	-1.07691
164589	ENSG00000178252	3	+	0.0145445	0.424419	0.671262	0.999999	WDR6	49013102	49013290	0.807399
395221	ENSG00000110066	11	-	0.00966992	0.424413	0.671267	0.999999	KMT5B	68189917	68190076	2.37588
216699	ENSG00000109670	4	-	0.00960676	0.424412	0.671267	0.999999	FBXW7	152321263	152322818	3.53791
533372	ENSG00000108946	17	+	-0.00915216	-0.424396	0.671279	0.999999	PRKAR1A	68525754	68525794	4.56564
116318	ENSG00000084676	2	+	-0.0099738	-0.424383	0.671288	0.999999	NCOA1	24682951	24683128	3.6407
117701	ENSG00000115760	2	+	0.00895256	0.424379	0.67129	0.999999	BIRC6	32525464	32525628	3.16404
117386	ENSG00000115295	2	+	-0.0119715	-0.424374	0.671295	0.999999	CLIP4	29131258	29131360	1.81864
327471	ENSG00000134996	9	+	0.00707765	0.424377	0.671298	0.999999	OSTF1	75133294	75133401	4.91737
263939	ENSG00000044090	6	-	-0.0294864	-0.424371	0.6713	0.999999	CUL7	43046880	43047107	-1.97215
542990	ENSG00000004142	17	-	0.0117376	0.424364	0.671306	0.999999	POLDIP2	28353241	28353316	1.67081
73121	ENSG00000168710	1	+	-0.0203969	-0.424358	0.671308	0.999999	AHCYL1	109985173	109985543	-0.955725
583812	ENSG00000130844	19	+	-0.0303324	-0.424351	0.671312	0.999999	ZNF331	53521024	53521335	-2.29531
240696	ENSG00000146021	5	-	-0.0245959	-0.424344	0.671318	0.999999	KLHL3	137709750	137709856	-0.879792
530872	ENSG00000006282	17	+	0.0368239	0.42434	0.671321	0.999999	SPATA20	50550734	50550802	-2.26634
151064	ENSG00000197635	2	-	0.018077	0.424318	0.671336	0.999999	DPP4	162022755	162022799	0.71802
439076	ENSG00000136147	13	+	-0.0135948	-0.424317	0.671337	0.999999	PHF11	49523226	49523241	1.53463
294733	ENSG00000127922	7	-	0.0159711	0.42431	0.671343	0.999999	SEM1	96709688	96709775	1.10808
351293	ENSG00000171862	10	+	-0.0107108	-0.42431	0.671344	0.999999	PTEN	87931046	87931089	4.33857
163611	ENSG00000011198	3	+	0.023036	0.424304	0.671346	0.999999	ABHD5	43734359	43734364	-0.223708
613702	ENSG00000131051	20	-	0.00938419	0.424302	0.671347	0.999999	RBM39	35725065	35725112	4.17764
557608	ENSG00000168461	18	+	0.0308408	0.424298	0.671351	0.999999	RAB31	9814654	9814720	-1.6702
79250	ENSG00000132196	1	+	0.028916	0.424296	0.671353	0.999999	HSD17B7	162792863	162793052	-2.06576
216020	ENSG00000109452	4	-	0.0106018	0.424293	0.671353	0.999999	INPP4B	142023160	142028032	5.05068
423283	ENSG00000064115	12	-	-0.0183617	-0.424293	0.671354	0.999999	TM7SF3	27014078	27014211	-0.399637
345796	ENSG00000134463	10	+	0.0324893	0.424307	0.671354	0.999999	ECHDC3	11749495	11749592	-1.20462
587860	ENSG00000167671	19	-	0.0365334	0.424294	0.671355	0.999999	UBXN6	4448117	4448317	1.16805
531609	ENSG00000153944	17	+	-0.0289013	-0.424292	0.671355	0.999999	MSI2	57675057	57675059	-2.23497
282596	ENSG00000004866	7	+	-0.0249993	-0.42428	0.671365	0.999999	ST7	117129810	117129847	-1.00727
413878	ENSG00000136040	12	+	-0.0105664	-0.424272	0.671369	0.999999	PLXNC1	94255193	94255296	4.14815
67659	ENSG00000173846	1	+	0.027798	0.424266	0.671374	0.999999	PLK3	44805951	44805990	-1.86886
168203	ENSG00000144815	3	+	-0.0135967	-0.424263	0.671377	0.999999	NXPE3	101816795	101816904	1.07958
371620	ENSG00000121671	11	+	-0.0174809	-0.424246	0.671389	0.999999	CRY2	45872092	45872233	0.0183181
362710	ENSG00000155229	10	-	-0.01459	-0.424236	0.671395	0.999999	MMS19	97460695	97460751	0.434753
517364	ENSG00000168411	16	-	-0.0280577	-0.424237	0.671396	0.999999	RFWD3	74666840	74666859	-2.61748
189887	ENSG00000184432	3	-	0.00929989	0.424228	0.671401	0.999999	COPB2	139359122	139359178	2.51039
483995	ENSG00000285331	15	-	0.0350652	0.424259	0.671403	0.999999	AC090517.5	56886170	56887924	-2.00935
619922	ENSG00000160299	21	+	0.0170243	0.424224	0.671404	0.999999	PCNT	46355452	46355626	0.274803
256499	ENSG00000009844	6	+	0.0118643	0.424231	0.671404	0.999999	VTA1	142198439	142198615	1.98845
105503	ENSG00000163348	1	-	0.0219094	0.42424	0.671406	0.999999	PYGO2	154960977	154961026	-0.719222
393885	ENSG00000162298	11	-	-0.0262457	-0.424223	0.671407	0.999999	SYVN1	65131470	65131596	-1.2645
464531	ENSG00000151445	14	-	0.0153836	0.424216	0.67141	0.999999	VIPAS39	77444291	77444341	0.294405
506056	ENSG00000007392	16	-	0.0129143	0.424215	0.671411	0.999999	LUC7L	220649	220747	1.33872
518394	ENSG00000261286	16	-	0.0447284	0.424261	0.671413	0.999999	ATP2C2-AS1	84459259	84460893	-1.7904
518395	ENSG00000261286	16	-	-0.0447284	-0.424261	0.671413	0.999999	ATP2C2-AS1	84461695	84462999	-2.3869
150698	ENSG00000115170	2	-	-0.0148443	-0.424212	0.671415	0.999999	ACVR1	157736449	157737315	1.04576
350158	ENSG00000214655	10	+	-0.0228347	-0.424198	0.671422	0.999999	ZSWIM8	73800120	73800121	-0.860176
481415	ENSG00000166887	15	-	0.0149026	0.424193	0.671426	0.999999	VPS39	42191261	42191495	0.613675
247225	ENSG00000145996	6	+	-0.0152252	-0.424192	0.671429	0.999999	CDKAL1	21201110	21201274	0.399817
285149	ENSG00000197448	7	+	0.00904864	0.424188	0.671432	0.999999	GSTK1	143264548	143264676	4.42515
130761	ENSG00000138386	2	+	-0.0130545	-0.424187	0.671433	0.999999	NAB1	190659586	190659634	1.29258
531898	ENSG00000108406	17	+	-0.0129434	-0.424186	0.671433	0.999999	DHX40	59605115	59605184	1.60825
145678	ENSG00000132305	2	-	-0.0202722	-0.424175	0.67144	0.999999	IMMT	86159247	86159535	-0.83478
270380	ENSG00000146414	6	-	0.0107046	0.42417	0.671443	0.999999	SHPRH	145950264	145950482	2.19049
545400	ENSG00000125691	17	-	-0.0366365	-0.424172	0.671443	0.999999	RPL23	38850476	38850661	0.368162
230594	ENSG00000113643	5	+	0.020612	0.42417	0.671444	0.999999	RARS	168502001	168502002	0.0859042
91580	ENSG00000076864	1	-	-0.0558395	-0.424165	0.671448	0.999999	RAP1GAP	21613986	21614089	-1.9062
431743	ENSG00000059758	12	-	0.00982428	0.424161	0.67145	0.999999	CDK17	96313321	96313409	2.48272
141078	ENSG00000119787	2	-	-0.0168909	-0.42416	0.671451	0.999999	ATL2	38343416	38343512	0.418618
121952	ENSG00000115459	2	+	0.0189031	0.424158	0.671452	0.999999	ELMOD3	85368741	85368754	-0.33393
296501	ENSG00000105835	7	-	0.0142337	0.424159	0.671452	0.999999	NAMPT	106253152	106253618	4.89075
185163	ENSG00000144744	3	-	-0.013992	-0.424158	0.671453	0.999999	UBA3	69063118	69063137	1.35812
286998	ENSG00000188191	7	-	0.033004	0.424132	0.671476	0.999999	PRKAR1B	549198	549741	-2.17474
375432	ENSG00000142186	11	+	0.0153718	0.424125	0.671476	0.999999	SCYL1	65526783	65526873	0.847532
105241	ENSG00000143549	1	-	0.0323791	0.424121	0.671479	0.999999	TPM3	154156357	154156358	-2.42296
450873	ENSG00000070269	14	+	0.0131878	0.424121	0.67148	0.999999	TMEM260	56605570	56605683	1.26656
532915	ENSG00000258890	17	+	-0.0164823	-0.424117	0.671482	0.999999	CEP95	64537041	64537112	0.343832
159424	ENSG00000150995	3	+	-0.0135928	-0.42411	0.671486	0.999999	ITPR1	4684281	4684346	1.40218
340626	ENSG00000070061	9	-	0.0115436	0.424111	0.671487	0.999999	ELP1	108917547	108917670	1.39066
169794	ENSG00000121542	3	+	0.0174495	0.424112	0.671489	0.999999	SEC22A	123271665	123271722	0.233612
491367	ENSG00000100726	16	+	0.0224148	0.424107	0.671491	0.999999	TELO2	1495346	1495623	-1.38725
165138	ENSG00000114353	3	+	0.00999338	0.424095	0.671499	0.999999	GNAI2	50256723	50256852	4.59821
636943	ENSG00000176896	X	+	-0.0295724	-0.424084	0.671511	0.999999	TCEANC	13663561	13663564	-1.41088
397987	ENSG00000180773	11	-	-0.014396	-0.424081	0.671511	0.999999	SLC36A4	93166017	93167530	1.31971
474196	ENSG00000166233	15	+	-0.0103654	-0.424077	0.671512	0.999999	ARIH1	72544924	72544964	1.99811
514714	ENSG00000070770	16	-	0.0193923	0.424078	0.671513	0.999999	CSNK2A2	58184260	58184310	-0.444666
201599	ENSG00000248019	4	+	-0.0129623	-0.424085	0.671514	0.999999	FAM13A-AS1	88709789	88710146	3.14467
102600	ENSG00000265808	1	-	-0.00927309	-0.424073	0.671523	0.999999	SEC22B	120160384	120160501	3.35493
401785	ENSG00000170325	11	-	0.0218198	0.424048	0.671533	0.999999	PRDM10	129918539	129918718	-0.669103
381452	ENSG00000149292	11	+	0.0270457	0.424041	0.671537	0.999999	TTC12	113314607	113314618	-1.33905
416191	ENSG00000204852	12	+	0.0241032	0.424037	0.671541	0.999999	TCTN1	110643356	110644655	-0.574058
254430	ENSG00000130348	6	+	-0.0143961	-0.424037	0.671545	0.999999	QRSL1	106662980	106663185	1.04844
536803	ENSG00000141562	17	+	0.0132633	0.424025	0.671549	0.999999	NARF	82484931	82484950	1.30564
598624	ENSG00000125746	19	-	0.020912	0.424023	0.671551	0.999999	EML2	45614605	45614700	-0.436264
639563	ENSG00000049769	X	+	-0.026064	-0.42403	0.671551	0.999999	PPP1R3F	49281984	49282063	-1.23499
194861	ENSG00000075711	3	-	-0.0132879	-0.424019	0.671553	0.999999	DLG1	197044623	197044729	1.18461
143196	ENSG00000082898	2	-	0.0172873	0.424015	0.671556	0.999999	XPO1	61493054	61493637	0.487617
65210	ENSG00000116497	1	+	-0.00981679	-0.424003	0.671566	0.999999	S100PBP	32856186	32857854	3.17108
272986	ENSG00000235944	7	+	-0.0272401	-0.424002	0.671572	0.999999	ZNF815P	5831181	5831283	-1.04583
567960	ENSG00000180448	19	+	0.0125995	0.423993	0.671572	0.999999	ARHGAP45	1074343	1074407	3.13824
531893	ENSG00000108406	17	+	-0.0141039	-0.423994	0.671573	0.999999	DHX40	59599375	59599481	1.18884
160914	ENSG00000131389	3	+	-0.0144343	-0.423993	0.671573	0.999999	SLC6A6	14443624	14443627	2.07185
75911	ENSG00000143382	1	+	-0.0353181	-0.424002	0.671574	0.999999	ADAMTSL4	150559761	150559905	-2.64002
107458	ENSG00000117090	1	-	0.02396	0.42399	0.671578	0.999999	SLAMF1	160647022	160647295	-0.964864
555474	ENSG00000157637	17	-	0.0119247	0.423983	0.671581	0.999999	SLC38A10	81245004	81246177	2.5754
383778	ENSG00000134910	11	+	-0.0167127	-0.423977	0.671584	0.999999	STT3A	125610709	125611373	0.0481978
310334	ENSG00000249859	8	+	0.0199349	0.423972	0.671589	0.999999	PVT1	127890721	127890741	-0.0358233
584785	ENSG00000108107	19	+	-0.0149816	-0.423971	0.671591	0.999999	RPL28	55385961	55385965	3.0258
73099	ENSG00000184371	1	+	-0.0295664	-0.423961	0.671601	0.999999	CSF1	109914259	109914381	-1.44571
426103	ENSG00000110911	12	-	-0.0244443	-0.423951	0.671603	0.999999	SLC11A2	51005653	51005677	-1.38288
122121	ENSG00000168883	2	+	0.0139983	0.423952	0.671603	0.999999	USP39	85649208	85649253	0.60233
88834	ENSG00000162591	1	-	-0.0257037	-0.423944	0.671609	0.999999	MEGF6	3499138	3499266	-1.96939
131628	ENSG00000064012	2	+	0.00850278	0.423937	0.671614	0.999999	CASP8	201272638	201272725	4.68006
121883	ENSG00000176407	2	+	0.00995156	0.423939	0.671617	0.999999	KCMF1	85035126	85035155	2.28774
386392	ENSG00000051009	11	-	-0.0166739	-0.423931	0.671621	0.999999	FAM160A2	6222811	6222897	0.50232
427562	ENSG00000135426	12	-	-0.0163287	-0.423926	0.671621	0.999999	TESPA1	54963742	54963784	0.835358
583647	ENSG00000198482	19	+	-0.0151383	-0.423921	0.671629	0.999999	ZNF808	52553437	52553456	0.785937
614447	ENSG00000132824	20	-	-0.00961576	-0.42392	0.671629	0.999999	SERINC3	44513879	44513892	2.45533
90516	ENSG00000037637	1	-	-0.0103178	-0.423916	0.671632	0.999999	FBXO42	16251082	16251785	2.27683
183863	ENSG00000163935	3	-	-0.0168196	-0.423912	0.671634	0.999999	SFMBT1	52943434	52943565	0.231315
165668	ENSG00000114841	3	+	-0.0166873	-0.423906	0.671635	0.999999	DNAH1	52349989	52350108	0.294896
585034	ENSG00000167685	19	+	-0.0344092	-0.423925	0.671636	0.999999	ZNF444	56146247	56146420	-2.57448
341824	ENSG00000106804	9	-	0.0293083	0.423905	0.671638	0.999999	C5	120976700	120976905	-1.66658
570606	ENSG00000099785	19	+	-0.0234467	-0.4239	0.671643	0.999999	2021-03-02	8421927	8421951	1.57397
636658	ENSG00000073464	X	+	0.0346361	0.423891	0.671649	0.999999	CLCN4	10197939	10198061	-1.36426
267472	ENSG00000130347	6	-	0.0195668	0.423886	0.671656	0.999999	RTN4IP1	106629022	106629487	-0.0111058
428942	ENSG00000175203	12	-	-0.0147829	-0.423876	0.671658	0.999999	DCTN2	57546028	57546091	0.491467
355028	ENSG00000107902	10	+	-0.031521	-0.423883	0.67166	0.999999	LHPP	124517180	124517271	-2.10199
451221	ENSG00000100592	14	+	-0.0286215	-0.423872	0.671662	0.999999	DAAM1	59263441	59263454	-1.73697
251045	ENSG00000001167	6	+	-0.0157068	-0.42387	0.671668	0.999999	NFYA	41080811	41080897	-0.00682645
343306	ENSG00000130717	9	-	0.0188268	0.423859	0.671674	0.999999	UCK1	131525148	131525221	-0.245881
514813	ENSG00000125107	16	-	-0.0085296	-0.423843	0.671681	0.999999	CNOT1	58580633	58580760	3.64341
82555	ENSG00000198700	1	+	0.0170253	0.423834	0.671689	0.999999	IPO9	201829149	201829372	-0.139881
339778	ENSG00000175611	9	-	0.0217106	0.423827	0.671697	0.999999	LINC00476	95869840	95870282	-0.17976
576551	ENSG00000105698	19	+	-0.0151027	-0.423818	0.671701	0.999999	USF2	35270494	35270517	0.61033
463647	ENSG00000133961	14	-	0.00953087	0.423817	0.671701	0.999999	NUMB	73275673	73276548	4.51853
353031	ENSG00000107862	10	+	0.0208036	0.423814	0.671703	0.999999	GBF1	102379521	102379651	-0.576469
364746	ENSG00000165672	10	-	-0.0110583	-0.423818	0.671705	0.999999	PRDX3	119177021	119177153	2.51013
543710	ENSG00000108256	17	-	-0.0107608	-0.42382	0.67171	0.999999	NUFIP2	29264399	29264591	3.49091
478486	ENSG00000154237	15	+	-0.0198528	-0.423793	0.671719	0.999999	LRRK1	101010450	101010577	-0.139621
462400	ENSG00000257621	14	-	0.0185399	0.423792	0.671721	0.999999	PSMA3-AS1	58274115	58274135	-0.175888
119217	ENSG00000243244	2	+	-0.037392	-0.423818	0.671724	0.999999	STON1	48595228	48595854	-1.96958
450768	ENSG00000126777	14	+	0.0164247	0.423782	0.671726	0.999999	KTN1	55656042	55656099	1.25379
537212	ENSG00000167699	17	-	-0.0135705	-0.423782	0.671727	0.999999	GLOD4	760073	760097	1.0388
351150	ENSG00000107779	10	+	-0.0303702	-0.423781	0.67173	0.999999	BMPR1A	86917134	86917326	-1.89086
238290	ENSG00000173221	5	-	0.032738	0.423773	0.671736	0.999999	GLRX	95813971	95813978	-1.89195
355066	ENSG00000019995	10	+	0.0118748	0.423755	0.671751	0.999999	ZRANB1	124974200	124974398	2.96469
418645	ENSG00000151948	12	+	0.0111283	0.423748	0.671753	0.999999	GLT1D1	128888639	128888744	3.43124
356939	ENSG00000152465	10	-	-0.0150605	-0.423743	0.671758	0.999999	NMT2	15130142	15130312	0.832609
463394	ENSG00000139990	14	-	0.0117522	0.423741	0.671758	0.999999	DCAF5	69118195	69118275	1.61356
497720	ENSG00000103496	16	+	-0.0121068	-0.423737	0.67176	0.999999	STX4	31038510	31038600	1.52976
561130	ENSG00000141664	18	+	0.0182446	0.423737	0.67176	0.999999	ZCCHC2	62524364	62525495	1.42089
223039	ENSG00000164338	5	+	0.0239422	0.423717	0.671775	0.999999	UTP15	73568420	73568432	-1.03368
541372	ENSG00000141027	17	-	-0.00976363	-0.423703	0.671783	0.999999	NCOR1	16139008	16139186	3.1704
221219	ENSG00000213949	5	+	-0.0328075	-0.423696	0.67179	0.999999	ITGA1	52887815	52887891	-1.75402
461375	ENSG00000214900	14	-	0.0316187	0.423679	0.671802	0.999999	LINC01588	50005364	50005465	-2.17471
317568	ENSG00000164751	8	-	-0.014417	-0.423684	0.671804	0.999999	PEX2	76986187	76986296	1.76794
165730	ENSG00000114841	3	+	-0.0207695	-0.423674	0.671805	0.999999	DNAH1	52394597	52394661	-0.524027
120968	ENSG00000135636	2	+	0.0209674	0.423674	0.671805	0.999999	DYSF	71574198	71574371	0.763116
596846	ENSG00000105221	19	-	0.032503	0.423672	0.671806	0.999999	AKT2	40236105	40236142	-2.52889
383226	ENSG00000137642	11	+	-0.0147746	-0.42366	0.671815	0.999999	SORL1	121629594	121629678	4.18546
408128	ENSG00000139644	12	+	-0.00830658	-0.42366	0.671815	0.999999	TMBIM6	49758439	49758462	4.76912
456249	ENSG00000197102	14	+	0.0098683	0.423657	0.671817	0.999999	DYNC1H1	101983019	101983290	3.26382
652289	ENSG00000101882	X	-	0.0162485	0.423656	0.671821	0.999999	NKAP	119931936	119932011	0.524342
491812	ENSG00000103197	16	+	-0.0311399	-0.42365	0.671822	0.999999	TSC2	2061040	2061305	-2.52769
501859	ENSG00000159753	16	+	0.0256471	0.423645	0.671827	0.999999	CARMIL2	67651401	67651514	-1.48595
341794	ENSG00000119403	9	-	0.0226519	0.423645	0.671827	0.999999	PHF19	120875881	120876433	-1.06522
164724	ENSG00000173402	3	+	0.0314893	0.423645	0.671831	0.999999	DAG1	49530865	49530911	-2.38185
447622	ENSG00000211790	14	+	-0.0304908	-0.423687	0.671832	0.999999	TRAV8-4	21894736	21895030	0.407176
447621	ENSG00000211790	14	+	0.0304908	0.423687	0.671832	0.999999	TRAV8-4	21894433	21894606	-0.568694
488247	ENSG00000182774	15	-	-0.0325955	-0.423637	0.671835	0.999999	RPS17	82538043	82538305	0.549795
465854	ENSG00000089737	14	-	0.0105991	0.423632	0.671837	0.999999	DDX24	94055185	94056015	2.00796
376619	ENSG00000172932	11	+	-0.014932	-0.423625	0.671841	0.999999	ANKRD13D	67301488	67301651	0.763275
156387	ENSG00000135913	2	-	-0.0136686	-0.423625	0.671841	0.999999	USP37	218510007	218510140	0.863074
228079	ENSG00000112855	5	+	0.014599	0.423613	0.67185	0.999999	HARS2	140693935	140693987	0.666926
311315	ENSG00000178719	8	+	0.0274946	0.423607	0.671856	0.999999	GRINA	143991294	143991453	0.64709
303169	ENSG00000147457	8	+	0.0230826	0.423602	0.671859	0.999999	CHMP7	23246637	23246641	-0.927717
537759	ENSG00000174231	17	-	0.02593	0.423598	0.67186	0.999999	PRPF8	1680481	1680725	-1.09455
369644	ENSG00000177054	11	+	-0.0161442	-0.423592	0.671866	0.999999	ZDHHC13	19147596	19147673	0.378284
213334	ENSG00000168785	4	-	-0.061523	-0.42359	0.671868	0.999999	TSPAN5	98658571	98658629	-2.41736
98593	ENSG00000132485	1	-	-0.0134789	-0.423589	0.671869	0.999999	ZRANB2	71069276	71069362	2.27863
392287	ENSG00000221968	11	-	-0.0319185	-0.42358	0.671878	0.999999	FADS3	61880041	61880151	-2.45257
195707	ENSG00000109685	4	+	-0.0160564	-0.423574	0.671878	0.999999	NSD2	1918141	1918199	0.603009
204290	ENSG00000109458	4	+	0.0334264	0.423565	0.671885	0.999999	GAB1	143439888	143440016	-2.24692
67045	ENSG00000066135	1	+	-0.0118042	-0.423571	0.671885	0.999999	KDM4A	43665696	43665745	1.41016
162786	ENSG00000157036	3	+	0.0196995	0.42356	0.671889	0.999999	EXOG	38524061	38524246	-0.166364
204564	ENSG00000164167	4	+	-0.0242921	-0.423563	0.671889	0.999999	LSM6	146175748	146175769	-0.882474
298788	ENSG00000182158	7	-	-0.0326624	-0.42356	0.671891	0.999999	CREB3L2	137878841	137879215	-2.35715
292147	ENSG00000229180	7	-	0.0278793	0.423558	0.671892	0.999999	AC006001.3	66560579	66560675	-1.63342
530150	ENSG00000136436	17	+	-0.010558	-0.423554	0.671892	0.999999	CALCOCO2	48863051	48863125	2.42823
70738	ENSG00000137959	1	+	0.0727757	0.423539	0.671905	0.999999	IFI44L	78629635	78629719	-1.28845
349122	ENSG00000096746	10	+	0.0109127	0.423528	0.671912	0.999999	HNRNPH3	68338503	68338642	2.83574
603519	ENSG00000166704	19	-	0.0146388	0.42353	0.671914	0.999999	ZNF606	57997396	57999263	1.41792
286481	ENSG00000178234	7	+	-0.0121131	-0.423518	0.671919	0.999999	GALNT11	152121546	152122160	1.87403
499704	ENSG00000087263	16	+	-0.0175216	-0.423519	0.67192	0.999999	OGFOD1	56477130	56479100	-0.102656
199537	ENSG00000047315	4	+	-0.0099272	-0.423502	0.671931	0.999999	POLR2B	57022152	57022246	2.70409
419616	ENSG00000002016	12	-	0.0287766	0.423504	0.671931	0.999999	RAD52	912077	912154	-1.93231
274116	ENSG00000228649	7	+	0.0256042	0.423525	0.671931	0.999999	SNHG26	22860547	22861579	-0.480077
262051	ENSG00000204305	6	-	0.0249814	0.423498	0.671935	0.999999	AGER	32183324	32183388	-0.898435
643404	ENSG00000101972	X	+	0.00970059	0.423472	0.671952	0.999999	STAG2	124083421	124083549	3.78685
579598	ENSG00000105369	19	+	-0.0278628	-0.423478	0.671955	0.999999	CD79A	41879535	41879653	-0.101396
656669	ENSG00000183878	Y	-	0.0114454	0.42346	0.671961	0.999999	UTY	13305399	13305547	-0.684633
117158	ENSG00000158019	2	+	0.0218369	0.423457	0.671966	0.999999	BABAM2	27892383	27892448	-1.23586
253461	ENSG00000112701	6	+	0.0121591	0.423454	0.671966	0.999999	SENP6	75663515	75663518	2.15374
423017	ENSG00000133703	12	-	-0.0114697	-0.423461	0.671966	0.999999	KRAS	25225614	25225773	2.5032
76107	ENSG00000163156	1	+	-0.0273009	-0.423451	0.671972	0.999999	SCNM1	151169139	151170297	-1.77254
461690	ENSG00000100504	14	-	-0.0121647	-0.423445	0.671973	0.999999	PYGL	50920541	50920623	4.05899
568992	ENSG00000125912	19	+	-0.025412	-0.423442	0.671975	0.999999	NCLN	3207748	3207850	-1.6799
643690	ENSG00000134602	X	+	-0.0105375	-0.423444	0.671976	0.999999	STK26	132072813	132072875	2.35617
397553	ENSG00000137501	11	-	0.0280087	0.423435	0.671979	0.999999	SYTL2	85717045	85717140	-0.925528
357921	ENSG00000197321	10	-	-0.0173709	-0.423424	0.671987	0.999999	SVIL	29555051	29555089	0.799709
106633	ENSG00000143319	1	-	-0.0121295	-0.423426	0.67199	0.999999	ISG20L2	156727242	156727386	1.4754
344162	ENSG00000165689	9	-	-0.020766	-0.423418	0.671993	0.999999	ENTR1	136402644	136402664	-0.631639
311576	ENSG00000179832	8	+	-0.0292311	-0.423412	0.671997	0.999999	MROH1	144260186	144260374	-2.63285
596311	ENSG00000104823	19	-	0.0168954	0.423415	0.671997	0.999999	ECH1	38816284	38816355	0.474878
277644	ENSG00000182487	7	+	-0.0224483	-0.423413	0.671997	0.999999	NCF1B	73225786	73225786	0.531927
538851	ENSG00000108509	17	-	-0.0338773	-0.423397	0.672008	0.999999	CAMTA2	4972951	4972991	-2.7124
92094	ENSG00000179163	1	-	0.014084	0.423403	0.672011	0.999999	FUCA1	23863134	23863271	1.78013
511435	ENSG00000169189	16	-	0.0141595	0.423375	0.672024	0.999999	NSMCE1	27233001	27233049	1.18397
449422	ENSG00000100883	14	+	-0.0113411	-0.423367	0.67203	0.999999	SRP54	35014758	35014830	1.97593
452413	ENSG00000182185	14	+	0.0179996	0.42336	0.672035	0.999999	RAD51B	67887102	67887129	0.166866
396936	ENSG00000255449	11	-	-0.0423187	-0.423408	0.672035	0.999999	AP002812.5	77866412	77866726	-1.91071
396938	ENSG00000255449	11	-	0.0423187	0.423408	0.672035	0.999999	AP002812.5	77869695	77870091	-1.59507
308500	ENSG00000156471	8	+	0.00981762	0.423359	0.672036	0.999999	PTDSS1	96333457	96333486	2.15566
262768	ENSG00000137288	6	-	-0.029249	-0.423365	0.672036	0.999999	UQCC2	33695349	33695448	-1.99548
110402	ENSG00000159176	1	-	-0.0153664	-0.423358	0.672037	0.999999	CSRP1	201496192	201496237	0.554439
486875	ENSG00000140474	15	-	0.0299805	0.423354	0.672039	0.999999	ULK3	74840317	74840318	-2.55694
180018	ENSG00000060971	3	-	0.0101669	0.423352	0.672041	0.999999	ACAA1	38126510	38126700	2.61931
440322	ENSG00000215417	13	+	-0.0215045	-0.423357	0.672041	0.999999	MIR17HG	91351392	91352096	0.156308
136122	ENSG00000157985	2	+	-0.0382377	-0.423352	0.672043	0.999999	AGAP1	236125483	236126554	-2.43742
417950	ENSG00000130787	12	+	-0.0177613	-0.423348	0.672043	0.999999	HIP1R	122854043	122854183	0.21291
356403	ENSG00000151657	10	-	-0.0132976	-0.423348	0.672045	0.999999	KIN	7769216	7769345	1.22609
399370	ENSG00000086848	11	-	-0.0298297	-0.423355	0.672047	0.999999	ALG9	111870866	111870940	-2.01977
446727	ENSG00000126226	13	-	0.0179887	0.423338	0.672051	0.999999	PCID2	113197019	113197177	-0.431167
91555	ENSG00000076864	1	-	0.065212	0.423329	0.672057	0.999999	RAP1GAP	21597686	21597728	-3.03767
636867	ENSG00000205542	X	+	0.0219504	0.423335	0.672058	0.999999	TMSB4X	12975658	12975731	0.0719561
597275	ENSG00000105341	19	-	0.0243312	0.423329	0.67206	0.999999	DMAC2	41431889	41431987	-1.10965
225049	ENSG00000145730	5	+	-0.0214281	-0.423317	0.672065	0.999999	PAM	103007569	103007657	0.672281
475801	ENSG00000166557	15	+	-0.0197962	-0.423324	0.672067	0.999999	TMED3	79311159	79311417	0.0564248
217547	ENSG00000056050	4	-	0.0243097	0.423325	0.672069	0.999999	HPF1	169737660	169737747	-0.501185
154407	ENSG00000115524	2	-	-0.00884163	-0.423311	0.67207	0.999999	SF3B1	197397985	197398116	5.08211
448868	ENSG00000100441	14	+	-0.0105002	-0.42331	0.672074	0.999999	KHNYN	24436072	24436179	2.48121
565403	ENSG00000141627	18	-	0.011317	0.423303	0.672076	0.999999	DYM	49118744	49118926	1.7887
123963	ENSG00000115594	2	+	-0.0300075	-0.423302	0.672077	0.999999	IL1R1	102174587	102174730	-1.0031
112064	ENSG00000092978	1	-	0.0161867	0.423299	0.672082	0.999999	GPATCH2	217426992	217431365	0.664872
247528	ENSG00000010704	6	+	-0.0263868	-0.423296	0.672084	0.999999	HFE	26094404	26094488	-1.22859
241189	ENSG00000184584	5	-	-0.0137008	-0.423287	0.672088	0.999999	TMEM173	139475534	139475963	1.16362
656932	ENSG00000012817	Y	-	-0.0184347	-0.423285	0.672089	0.999999	KDM5D	19710473	19710606	-2.17332
614271	ENSG00000124177	20	-	0.0148117	0.423272	0.672098	0.999999	CHD6	41412144	41412263	0.408486
135304	ENSG00000144535	2	+	0.0227724	0.423259	0.672109	0.999999	DIS3L2	232130944	232131890	-1.08539
87945	ENSG00000127054	1	-	-0.0176652	-0.423253	0.672112	0.999999	INTS11	1312286	1312356	-0.359744
173206	ENSG00000168827	3	+	0.0176253	0.423254	0.672112	0.999999	GFM1	158660874	158660882	-0.111237
478280	ENSG00000182253	15	+	-0.0390542	-0.42328	0.672116	0.999999	SYNM	99132750	99135583	0.929892
497770	ENSG00000103507	16	+	-0.0173902	-0.423249	0.672117	0.999999	BCKDK	31110077	31110103	0.223965
395176	ENSG00000110721	11	-	0.0294264	0.423245	0.67212	0.999999	CHKA	68070189	68070222	-1.66952
231897	ENSG00000184840	5	+	-0.0118849	-0.423245	0.672121	0.999999	TMED9	177593650	177593710	2.17013
77219	ENSG00000243364	1	+	0.0247062	0.423259	0.672122	0.999999	EFNA4	155066730	155067016	-0.868814
423556	ENSG00000110888	12	-	-0.027122	-0.423231	0.672128	0.999999	CAPRIN2	30710471	30710514	-1.32982
73137	ENSG00000168710	1	+	-0.0164734	-0.423221	0.672137	0.999999	AHCYL1	110018651	110019050	-0.139032
548611	ENSG00000120071	17	-	-0.0208897	-0.423217	0.672138	0.999999	KANSL1	46088428	46088680	0.0884709
411891	ENSG00000174106	12	+	-0.0117494	-0.423219	0.672139	0.999999	LEMD3	65169583	65170418	1.92032
275620	ENSG00000188185	7	+	0.0348369	0.423238	0.672147	0.999999	LINC00265	39771005	39771091	-2.35021
395321	ENSG00000110090	11	-	0.0199386	0.423206	0.672148	0.999999	CPT1A	68812438	68812576	0.856794
509762	ENSG00000166783	16	-	-0.0126016	-0.42319	0.672158	0.999999	MARF1	15625372	15625797	3.46678
105493	ENSG00000163346	1	-	0.011409	0.42318	0.672167	0.999999	PBXIP1	154951795	154951919	3.61067
355823	ENSG00000151240	10	-	-0.0335568	-0.423179	0.67217	0.999999	DIP2C	408926	409017	-2.39478
147462	ENSG00000135966	2	-	-0.0138997	-0.42316	0.672184	0.999999	TGFBRAP1	105267197	105267559	0.803568
640969	ENSG00000147174	X	+	0.0276784	0.423145	0.672198	0.999999	GCNA	71609066	71609117	-1.5431
332967	ENSG00000130723	9	+	-0.020609	-0.423134	0.672199	0.999999	PRRC2B	131455076	131455142	-0.0566656
154747	ENSG00000013441	2	-	0.0115551	0.423133	0.672201	0.999999	CLK1	200856682	200856811	4.19138
128825	ENSG00000144357	2	+	-0.0119076	-0.423128	0.672203	0.999999	UBR3	169986734	169986794	1.44923
298275	ENSG00000285106	7	-	-0.0354031	-0.423138	0.672204	0.999999	AC016831.6	130872501	130872639	-1.3674
342318	ENSG00000044574	9	-	-0.0112809	-0.423126	0.672213	0.999999	HSPA5	125240676	125240907	2.67176
93603	ENSG00000160055	1	-	0.019099	0.423114	0.672215	0.999999	TMEM234	32216384	32216517	-0.0951354
579361	ENSG00000105323	19	+	-0.0119775	-0.423109	0.672217	0.999999	HNRNPUL1	41302665	41302949	1.67867
531901	ENSG00000108406	17	+	0.0143424	0.423108	0.672219	0.999999	DHX40	59605657	59605674	1.07141
629040	ENSG00000093000	22	+	-0.0125238	-0.423093	0.672229	0.999999	NUP50	45183516	45183520	1.58679
518811	ENSG00000104731	16	-	-0.0192984	-0.423093	0.672229	0.999999	KLHDC4	87756399	87756421	-0.0804532
366502	ENSG00000255142	11	+	-0.0341694	-0.423142	0.67223	0.999999	AP006621.2	781645	781750	-1.13608
366503	ENSG00000255142	11	+	0.0341694	0.423142	0.67223	0.999999	AP006621.2	781928	782105	-1.41137
90980	ENSG00000127481	1	-	0.0240396	0.423087	0.672232	0.999999	UBR4	19117911	19118849	-0.645223
302297	ENSG00000171428	8	+	0.0287461	0.423087	0.672238	0.999999	NAT1	18212391	18212774	-1.40731
649770	ENSG00000131089	X	-	-0.0283634	-0.423072	0.672244	0.999999	ARHGEF9	63755064	63755070	-1.98756
443116	ENSG00000139597	13	-	-0.0189562	-0.423061	0.672253	0.999999	N4BP2L1	32427904	32428006	-0.161852
600295	ENSG00000104872	19	-	0.0137296	0.423053	0.672259	0.999999	PIH1D1	49450782	49450836	1.18059
174220	ENSG00000121864	3	+	0.0130805	0.423056	0.672259	0.999999	ZNF639	179333830	179334422	1.84866
433315	ENSG00000111231	12	-	-0.0225306	-0.423053	0.672262	0.999999	GPN3	110465106	110465185	-0.216789
599211	ENSG00000130749	19	-	-0.0191478	-0.423047	0.672264	0.999999	ZC3H4	47082184	47082295	0.0398755
525875	ENSG00000185158	17	+	0.0204276	0.423039	0.672269	0.999999	LRRC37B	32027790	32027840	-0.41498
287039	ENSG00000105963	7	-	0.0299446	0.423041	0.672274	0.999999	ADAP1	922977	923338	-1.71218
609547	ENSG00000087460	20	+	-0.012951	-0.423026	0.672278	0.999999	GNAS	58903775	58903791	4.51048
502953	ENSG00000189091	16	+	0.00959857	0.423015	0.672286	0.999999	SF3B3	70529092	70529170	2.45126
568731	ENSG00000005206	19	+	-0.0251922	-0.423019	0.672286	0.999999	SPPL2B	2353568	2353933	-1.50967
535168	ENSG00000184640	17	+	0.0112652	0.423013	0.672287	0.999999	2021-09-09	77488803	77488810	2.6444
419946	ENSG00000130038	12	-	0.021136	0.423013	0.672288	0.999999	CRACR2A	3654212	3654223	-0.517157
296594	ENSG00000164597	7	-	-0.0125525	-0.423007	0.672293	0.999999	COG5	107281300	107281399	1.56274
243948	ENSG00000072786	5	-	-0.0144907	-0.422995	0.6723	0.999999	STK10	172057464	172057473	1.71909
587568	ENSG00000007264	19	-	0.0239542	0.422994	0.672303	0.999999	MATK	3783814	3783871	-0.17051
213942	ENSG00000164038	4	-	-0.0284399	-0.422987	0.672308	0.999999	SLC9B2	103028747	103028883	-1.84578
92968	ENSG00000197989	1	-	-0.0137768	-0.422986	0.672309	0.999999	SNHG12	28580647	28580919	1.30192
567402	ENSG00000122490	18	-	-0.0196914	-0.422984	0.67231	0.999999	PQLC1	79950724	79950817	0.710865
252902	ENSG00000118482	6	+	0.00991467	0.422983	0.67231	0.999999	PHF3	63706800	63706876	2.8672
480268	ENSG00000175265	15	-	-0.0303608	-0.422985	0.672311	0.999999	GOLGA8A	34407576	34407687	-0.78353
522883	ENSG00000187688	17	+	-0.0298778	-0.422983	0.672312	0.999999	TRPV2	16434859	16434889	-2.49701
178721	ENSG00000131378	3	-	-0.0127244	-0.422978	0.672314	0.999999	RFTN1	16433851	16434037	1.25886
420897	ENSG00000139178	12	-	-0.0166275	-0.422978	0.672314	0.999999	C1RL	7102086	7102087	0.531637
484206	ENSG00000137776	15	-	-0.0141305	-0.422974	0.672315	0.999999	SLTM	58916574	58916934	0.86309
213737	ENSG00000138821	4	-	0.0157724	0.422979	0.672316	0.999999	SLC39A8	102315668	102315830	1.04412
160935	ENSG00000131389	3	+	-0.0138594	-0.422972	0.672318	0.999999	SLC6A6	14484867	14484903	2.28785
624173	ENSG00000099917	22	+	-0.0264955	-0.422965	0.672322	0.999999	MED15	20523643	20523855	-1.37032
569337	ENSG00000105248	19	+	0.017731	0.422973	0.672324	0.999999	YJU2	4249228	4249328	0.346521
554890	ENSG00000055483	17	-	-0.0163224	-0.42296	0.672326	0.999999	USP36	78797062	78797785	0.566126
281098	ENSG00000146828	7	+	0.0114795	0.422953	0.672332	0.999999	SLC12A9	100857177	100858735	2.5559
267591	ENSG00000025796	6	-	-0.0142031	-0.422951	0.672333	0.999999	SEC63	107882988	107883112	1.04161
424812	ENSG00000061273	12	-	-0.0233302	-0.422946	0.672336	0.999999	HDAC7	47798785	47798972	-1.49394
415235	ENSG00000136051	12	+	0.010785	0.422942	0.672339	0.999999	WASHC4	105146452	105146494	2.76294
531957	ENSG00000141367	17	+	-0.00989095	-0.422939	0.672341	0.999999	CLTC	59685587	59685808	3.61961
358531	ENSG00000196693	10	-	0.0160134	0.422938	0.672345	0.999999	ZNF33B	42636920	42636972	0.679447
211972	ENSG00000163297	4	-	-0.00924402	-0.422928	0.67235	0.999999	ANTXR2	79978007	79978174	3.5634
612222	ENSG00000188559	20	-	0.0129707	0.422923	0.672353	0.999999	RALGAPA2	20512601	20512658	1.56557
191354	ENSG00000163660	3	-	0.00999488	0.422918	0.672356	0.999999	CCNL1	157157011	157157022	3.10032
184132	ENSG00000163946	3	-	0.0136407	0.422913	0.672361	0.999999	FAM208A	56622862	56623116	1.23525
387608	ENSG00000110321	11	-	-0.0113619	-0.422909	0.672362	0.999999	EIF4G2	10807255	10807288	1.46508
529985	ENSG00000002919	17	+	-0.01373	-0.422905	0.672367	0.999999	SNX11	48121235	48121288	1.07287
492969	ENSG00000006194	16	+	-0.0112763	-0.422907	0.672368	0.999999	ZNF263	3290212	3290402	1.84592
64060	ENSG00000142784	1	+	-0.0275275	-0.422902	0.67237	0.999999	WDTC1	27307444	27308169	-0.685078
214900	ENSG00000150961	4	-	0.0128636	0.422899	0.672371	0.999999	SEC24D	118732733	118732912	1.54184
133376	ENSG00000018280	2	+	0.0182793	0.422898	0.672371	0.999999	SLC11A1	218386773	218386813	1.2149
244211	ENSG00000122203	5	-	-0.0251854	-0.422894	0.672376	0.999999	KIAA1191	176361736	176361739	-1.47995
187456	ENSG00000082701	3	-	-0.0130055	-0.422884	0.672384	0.999999	GSK3B	119843255	119843353	1.57505
98519	ENSG00000066557	1	-	-0.0184026	-0.42288	0.672388	0.999999	LRRC40	70178851	70178993	0.670623
261803	ENSG00000204356	6	-	0.0120372	0.422866	0.672396	0.999999	NELFE	31954304	31954388	1.76662
538030	ENSG00000132361	17	-	-0.0300411	-0.422862	0.672398	0.999999	CLUH	2692780	2692860	-2.51655
366481	ENSG00000177156	11	+	-0.0122083	-0.422846	0.672411	0.999999	TALDO1	763851	763940	4.93061
109542	ENSG00000116679	1	-	-0.00866859	-0.422845	0.672411	0.999999	IVNS1ABP	185301434	185301563	4.03062
128194	ENSG00000136560	2	+	-0.010809	-0.422843	0.672411	0.999999	TANK	161204782	161204793	2.62856
87834	ENSG00000160087	1	-	-0.0141356	-0.422841	0.672414	0.999999	UBE2J2	1255268	1255394	0.637742
168107	ENSG00000114354	3	+	-0.0216861	-0.422839	0.672417	0.999999	TFG	100710971	100711068	-0.877726
612013	ENSG00000089006	20	-	0.0129786	0.422833	0.672419	0.999999	SNX5	17967688	17967918	1.04671
197869	ENSG00000109689	4	+	0.0125558	0.422833	0.67242	0.999999	STIM2	27008764	27009002	1.29353
271239	ENSG00000130363	6	-	0.0281994	0.422834	0.672422	0.999999	RSPH3	158993839	158993926	-1.58656
428075	ENSG00000062485	12	-	-0.0271299	-0.422796	0.672445	0.999999	CS	56300309	56300315	-2.27889
458817	ENSG00000092036	14	-	-0.015018	-0.422791	0.672451	0.999999	HAUS4	22951555	22951595	1.51048
303537	ENSG00000221914	8	+	-0.0165174	-0.422783	0.672455	0.999999	PPP2R2A	26361045	26361085	0.401291
276506	ENSG00000185811	7	+	-0.0105219	-0.422759	0.672473	0.999999	IKZF1	50327638	50327648	3.06397
192843	ENSG00000078070	3	-	0.0220742	0.422752	0.672478	0.999999	MCCC1	183029093	183029189	-1.11286
275950	ENSG00000136279	7	+	-0.0109187	-0.422749	0.67248	0.999999	DBNL	44061173	44061237	2.94011
345688	ENSG00000165632	10	+	0.0129243	0.422762	0.672482	0.999999	TAF3	7963920	7965742	2.54281
391705	ENSG00000134827	11	-	-0.0274533	-0.42274	0.672489	0.999999	TCN1	59863907	59864086	0.0439845
402615	ENSG00000111203	12	+	-0.0139776	-0.422734	0.672491	0.999999	ITFG2	2824253	2824476	0.987802
134693	ENSG00000173744	2	+	-0.0105647	-0.422732	0.672494	0.999999	AGFG1	227524905	227524915	2.26006
183881	ENSG00000163933	3	-	-0.0144047	-0.422722	0.672503	0.999999	RFT1	53091665	53092070	0.735119
428633	ENSG00000166881	12	-	0.0151551	0.422724	0.672504	0.999999	NEMP1	57070674	57070819	0.513311
167962	ENSG00000184220	3	+	0.0283507	0.422719	0.672504	0.999999	CMSS1	100172328	100172403	-1.58052
347088	ENSG00000095787	10	+	-0.0139269	-0.422713	0.672506	0.999999	WAC	28610822	28611254	0.66488
235620	ENSG00000177058	5	-	0.0168028	0.422712	0.672507	0.999999	SLC38A9	55669758	55669828	0.318603
632336	ENSG00000100296	22	-	-0.0120264	-0.4227	0.672516	0.999999	THOC5	29520998	29521099	1.61252
344893	ENSG00000148399	9	-	0.0210377	0.4227	0.672517	0.999999	DPH7	137576309	137576402	-0.720012
557056	ENSG00000101596	18	+	-0.0127887	-0.422693	0.67252	0.999999	SMCHD1	2802929	2802929	2.97366
175796	ENSG00000073803	3	+	-0.0326154	-0.422703	0.672521	0.999999	MAP3K13	185282977	185283025	-2.03454
400255	ENSG00000118096	11	-	-0.0254095	-0.422695	0.672522	0.999999	IFT46	118555248	118555322	-1.0766
165658	ENSG00000114841	3	+	0.0151241	0.42268	0.67253	0.999999	DNAH1	52326735	52326891	0.68303
615138	ENSG00000124214	20	-	-0.0186935	-0.422673	0.672537	0.999999	STAU1	49118342	49118359	0.492843
545361	ENSG00000273559	17	-	-0.0111753	-0.42267	0.672539	0.999999	CWC25	38802700	38802814	1.72487
66463	ENSG00000171793	1	+	0.0200383	0.422653	0.67255	0.999999	CTPS1	41011988	41012056	-0.418093
332528	ENSG00000148358	9	+	0.0284543	0.422639	0.672561	0.999999	GPR107	130132986	130133236	-2.19733
412132	ENSG00000127314	12	+	-0.0180925	-0.422636	0.672562	0.999999	RAP1B	68610961	68611024	1.2579
358464	ENSG00000215146	10	-	-0.0620451	-0.422684	0.672564	0.999999	BX322639.1	42336101	42337782	-2.118
358463	ENSG00000215146	10	-	0.0620451	0.422684	0.672564	0.999999	BX322639.1	42333729	42336100	-2.46396
468193	ENSG00000224078	15	+	0.0270549	0.422625	0.67257	0.999999	SNHG14	25042041	25042428	-1.37076
459981	ENSG00000100453	14	-	-0.0251346	-0.422628	0.672571	0.999999	GZMB	24634161	24634174	1.17218
460351	ENSG00000129493	14	-	-0.0295665	-0.422626	0.672571	0.999999	HEATR5A	31340450	31340476	-2.27241
469022	ENSG00000169926	15	+	0.0220082	0.422628	0.672573	0.999999	KLF13	31339933	31339987	-0.647878
636999	ENSG00000046651	X	+	0.0175833	0.422609	0.672582	0.999999	OFD1	13769174	13769311	0.23481
122240	ENSG00000132300	2	+	-0.0126062	-0.422606	0.672584	0.999999	PTCD3	86134956	86134985	1.48016
329600	ENSG00000106692	9	+	-0.0260102	-0.422597	0.672592	0.999999	FKTN	105575001	105575004	-1.32208
263107	ENSG00000096063	6	-	-0.0117542	-0.422595	0.672593	0.999999	SRPK1	35872563	35872728	2.31925
289737	ENSG00000170852	7	-	0.0113066	0.422596	0.672594	0.999999	KBTBD2	32890977	32891153	1.4597
441698	ENSG00000198176	13	+	-0.0469492	-0.422592	0.672597	0.999999	TFDP1	113584743	113584888	-2.23977
341205	ENSG00000119321	9	-	0.00965957	0.422588	0.672598	0.999999	FKBP15	113196932	113197078	2.38781
88691	ENSG00000157881	1	-	-0.0278076	-0.422572	0.67261	0.999999	PANK4	2526576	2526596	-2.18034
354422	ENSG00000198873	10	+	-0.0145426	-0.422573	0.672612	0.999999	GRK5	119448123	119448260	0.681958
489238	ENSG00000242498	15	-	0.0486278	0.422618	0.672612	0.999999	ARPIN	89895006	89900874	1.56582
489239	ENSG00000242498	15	-	-0.0486278	-0.422618	0.672612	0.999999	ARPIN	89900875	89901803	-0.248262
652720	ENSG00000156709	X	-	-0.0157079	-0.42257	0.672613	0.999999	AIFM1	130145479	130145569	0.321097
478541	ENSG00000259660	15	+	-0.034325	-0.42258	0.672621	0.999999	DNM1P47	101751553	101751723	-1.81843
105842	ENSG00000176444	1	-	-0.0151992	-0.422556	0.672622	0.999999	CLK2	155270842	155270977	0.310841
411795	ENSG00000183735	12	+	0.014795	0.422549	0.672627	0.999999	TBK1	64464416	64464463	1.25737
161295	ENSG00000228956	3	+	-0.0244096	-0.422545	0.672628	0.999999	SATB1-AS1	18526396	18526425	-0.753883
274415	ENSG00000122565	7	+	0.0301193	0.422541	0.672634	0.999999	CBX3	26208133	26208392	-1.12525
637071	ENSG00000102010	X	+	0.0276191	0.422537	0.672636	0.999999	BMX	15549840	15549997	-0.958699
225476	ENSG00000172795	5	+	0.0139637	0.422536	0.672637	0.999999	DCP2	113008043	113008307	0.745305
336448	ENSG00000165271	9	-	0.0300623	0.42253	0.672641	0.999999	NOL6	33465207	33465359	-2.45679
527226	ENSG00000131748	17	+	-0.0174892	-0.422524	0.672644	0.999999	STARD3	39657799	39657810	-0.0221793
376987	ENSG00000006534	11	+	-0.0229705	-0.422495	0.672667	0.999999	ALDH3B1	68018581	68018637	-1.03877
321657	ENSG00000104419	8	-	-0.0138133	-0.422488	0.672671	0.999999	NDRG1	133258366	133258378	1.16479
454017	ENSG00000119705	14	+	-0.0254262	-0.422489	0.672672	0.999999	SLIRP	77710881	77710896	-0.792788
73599	ENSG00000064703	1	+	-0.0152779	-0.422486	0.672674	0.999999	DDX20	111762906	111763007	0.853335
192264	ENSG00000154310	3	-	-0.0139082	-0.42248	0.672677	0.999999	TNIK	171177326	171177380	0.926649
386910	ENSG00000166405	11	-	-0.028722	-0.422477	0.67268	0.999999	RIC3	8138426	8138559	-1.46457
176055	ENSG00000156976	3	+	0.0126432	0.42247	0.672683	0.999999	EIF4A2	186785102	186785297	2.19945
188934	ENSG00000251474	3	-	0.0165109	0.422471	0.672685	0.999999	RPL32P3	129396218	129396293	0.177192
345775	ENSG00000048740	10	+	0.0144475	0.422465	0.672688	0.999999	CELF2	11329280	11329289	1.65806
311064	ENSG00000250571	8	+	-0.0274087	-0.42247	0.67269	0.999999	GLI4	143276412	143276929	-2.26749
231101	ENSG00000113732	5	+	0.00967972	0.422465	0.672694	0.999999	ATP6V0E1	173020238	173020367	4.75662
521479	ENSG00000181222	17	+	-0.0187757	-0.422431	0.672712	0.999999	POLR2A	7500792	7500848	0.674066
465220	ENSG00000119720	14	-	0.0142875	0.42243	0.672714	0.999999	NRDE2	90318005	90318113	0.6884
192750	ENSG00000205981	3	-	-0.016085	-0.42243	0.672715	0.999999	DNAJC19	180987586	180988022	1.03779
141584	ENSG00000115970	2	-	0.0116163	0.422414	0.672724	0.999999	THADA	43560234	43560381	1.71753
63327	ENSG00000133226	1	+	0.0142303	0.422412	0.672726	0.999999	SRRM1	24654855	24655010	1.03014
366068	ENSG00000255026	11	+	0.0284284	0.422426	0.672727	0.999999	AC136475.3	288619	288799	-0.531398
328567	ENSG00000127084	9	+	-0.0107211	-0.422409	0.672729	0.999999	FGD3	92976208	92976707	3.57871
245342	ENSG00000161010	5	-	0.0237069	0.422407	0.67273	0.999999	MRNIP	179842047	179842064	-0.956854
210511	ENSG00000157426	4	-	0.0172386	0.422404	0.672734	0.999999	AASDH	56355182	56355299	0.321926
83717	ENSG00000123836	1	+	-0.0233421	-0.422397	0.672738	0.999999	PFKFB2	207063168	207063209	-0.478872
544527	ENSG00000154760	17	-	0.0338966	0.422384	0.672747	0.999999	SLFN13	35448765	35448782	-2.44328
75026	ENSG00000268043	1	+	-0.0288099	-0.422376	0.672753	0.999999	NBPF12	146991113	146991285	-1.01605
553982	ENSG00000188878	17	-	0.0325945	0.422384	0.672754	0.999999	FBF1	75931229	75931289	-2.39305
633515	ENSG00000100348	22	-	0.0177831	0.422377	0.672758	0.999999	TXN2	36480575	36480748	0.527335
538866	ENSG00000108509	17	-	-0.031731	-0.422369	0.672759	0.999999	CAMTA2	4981678	4981718	-2.20034
619204	ENSG00000160216	21	+	0.0223471	0.422368	0.672759	0.999999	AGPAT3	43960632	43960779	-0.697623
654291	ENSG00000102030	X	-	0.0249379	0.422365	0.672764	0.999999	NAA10	153931771	153931953	-1.18049
204141	ENSG00000153130	4	+	0.037953	0.422361	0.672769	0.999999	SCOC	140373937	140374316	-1.57598
364642	ENSG00000165669	10	-	0.014124	0.422351	0.672772	0.999999	FAM204A	118341747	118341927	1.2445
212048	ENSG00000138670	4	-	-0.0299475	-0.42235	0.672772	0.999999	RASGEF1B	81448282	81448284	-1.95835
386769	ENSG00000251364	11	-	0.0370693	0.422358	0.672773	0.999999	AC107884.1	7457032	7457795	-2.16895
433603	ENSG00000198270	12	-	0.0194124	0.422349	0.672773	0.999999	TMEM116	111932586	111932659	-0.0959473
478993	ENSG00000273749	15	-	-0.0154807	-0.422344	0.672776	0.999999	CYFIP1	22933802	22933893	0.810469
379102	ENSG00000118369	11	+	-0.031337	-0.422348	0.67278	0.999999	USP35	78207530	78207623	-2.25755
552042	ENSG00000198265	17	-	0.0186221	0.422334	0.672783	0.999999	HELZ	67114324	67114403	-0.185885
104403	ENSG00000143393	1	-	0.0235584	0.422334	0.672784	0.999999	PI4KB	151292132	151292132	-1.4773
207559	ENSG00000123933	4	-	0.0223486	0.422337	0.672784	0.999999	MXD4	2255235	2255294	0.0201897
522776	ENSG00000011295	17	+	-0.0149128	-0.422335	0.672784	0.999999	TTC19	16003854	16003887	0.724186
341761	ENSG00000119403	9	-	-0.0184783	-0.422324	0.672791	0.999999	PHF19	120860090	120860185	-0.185653
214918	ENSG00000150961	4	-	-0.0149944	-0.422323	0.672791	0.999999	SEC24D	118757721	118757845	0.80306
637442	ENSG00000149970	X	+	-0.03402	-0.422309	0.672802	0.999999	CNKSR2	21590572	21590620	-2.45774
605178	ENSG00000101310	20	+	0.0107529	0.422308	0.672802	0.999999	SEC23B	18524433	18524486	1.94303
331418	ENSG00000136807	9	+	0.00923359	0.422308	0.672806	0.999999	CDK9	127789365	127790787	3.52517
70371	ENSG00000162623	1	+	0.0276937	0.422306	0.672807	0.999999	TYW3	74733156	74733246	-1.34369
302366	ENSG00000104613	8	+	0.0145565	0.422296	0.67281	0.999999	INTS10	19818275	19818342	0.774268
564647	ENSG00000141425	18	-	0.0116873	0.422283	0.672822	0.999999	RPRD1A	36027184	36027310	1.85266
528834	ENSG00000108309	17	+	-0.0508752	-0.422277	0.672827	0.999999	RUNDC3A	44316385	44316389	-0.913902
373258	ENSG00000156738	11	+	-0.03546	-0.422271	0.67283	0.999999	MS4A1	60463806	60464287	-0.16762
499680	ENSG00000087263	16	+	0.0154806	0.422268	0.672833	0.999999	OGFOD1	56453263	56453380	0.423844
632980	ENSG00000241878	22	-	0.0109059	0.422262	0.672835	0.999999	PISD	31619444	31619836	3.20857
328307	ENSG00000106723	9	+	-0.0149846	-0.422262	0.67284	0.999999	SPIN1	88475078	88475203	0.509184
591330	ENSG00000123144	19	-	0.0115963	0.422263	0.672842	0.999999	TRIR	12730649	12731068	3.41016
206206	ENSG00000164118	4	+	-0.022747	-0.422253	0.672843	0.999999	CEP44	174316291	174316529	-1.0226
398825	ENSG00000204397	11	-	0.0125944	0.422256	0.672844	0.999999	CARD16	105044392	105044658	3.11984
446099	ENSG00000169508	13	-	-0.023227	-0.422298	0.672845	0.999999	GPR183	99307340	99307405	1.89493
446098	ENSG00000169508	13	-	0.023227	0.422298	0.672845	0.999999	GPR183	99294530	99296163	5.10814
61071	ENSG00000120948	1	+	-0.0122881	-0.422249	0.672846	0.999999	TARDBP	11022251	11022268	1.65034
360385	ENSG00000180644	10	-	-0.018928	-0.422257	0.672846	0.999999	PRF1	70600364	70600906	3.27216
380599	ENSG00000187240	11	+	0.0297131	0.422231	0.672858	0.999999	DYNC2H1	103253285	103253448	-1.89109
637717	ENSG00000101868	X	+	0.0201934	0.422224	0.672863	0.999999	POLA1	24724335	24724451	-0.425562
568349	ENSG00000071626	19	+	-0.0298764	-0.422224	0.672865	0.999999	DAZAP1	1432043	1432513	-2.53334
530983	ENSG00000108846	17	+	-0.0305142	-0.422214	0.672871	0.999999	ABCC3	50667924	50668009	-0.642075
261181	ENSG00000204536	6	-	0.0252933	0.422208	0.672876	0.999999	CCHCR1	31157023	31157089	-1.28339
323039	ENSG00000178209	8	-	0.0144399	0.422207	0.672876	0.999999	PLEC	143935198	143935276	1.68812
530877	ENSG00000006282	17	+	0.038027	0.422205	0.672878	0.999999	SPATA20	50550998	50551072	-2.49726
256937	ENSG00000164506	6	+	0.0110387	0.422204	0.672878	0.999999	STXBP5	147389062	147390465	2.34183
554609	ENSG00000141524	17	-	0.020203	0.422198	0.672882	0.999999	TMC6	78126065	78126195	-0.349523
230766	ENSG00000134516	5	+	-0.0101214	-0.422196	0.672883	0.999999	DOCK2	170041055	170041145	2.95765
218019	ENSG00000129187	4	-	0.022822	0.422198	0.672883	0.999999	DCTD	182911223	182911503	-1.23651
78906	ENSG00000158869	1	+	-0.0118449	-0.422198	0.67289	0.999999	FCER1G	161215297	161215370	4.03053
410098	ENSG00000065357	12	+	-0.0258504	-0.422182	0.672893	0.999999	DGKA	55943297	55943420	-0.992149
514296	ENSG00000125124	16	-	0.0154677	0.422176	0.672898	0.999999	BBS2	56502317	56502456	0.73534
438373	ENSG00000172766	13	+	-0.0202383	-0.422171	0.672902	0.999999	NAA16	41311295	41311582	-0.29849
75141	ENSG00000188092	1	+	0.0184666	0.422175	0.672903	0.999999	GPR89B	147968429	147968874	0.296767
576125	ENSG00000105220	19	+	-0.0295064	-0.422165	0.672907	0.999999	GPI	34393309	34393727	-2.41802
414315	ENSG00000120802	12	+	0.0168147	0.422164	0.672907	0.999999	TMPO	98544202	98544229	0.504556
528541	ENSG00000198496	17	+	-0.0294018	-0.422178	0.672908	0.999999	NBR2	43138657	43138922	-1.55195
135669	ENSG00000168918	2	+	-0.0110491	-0.422158	0.672911	0.999999	INPP5D	233125748	233125805	2.61705
584319	ENSG00000239998	19	+	-0.0130066	-0.422159	0.672912	0.999999	LILRA2	54575958	54576071	2.47339
369532	ENSG00000134333	11	+	-0.0272225	-0.422156	0.672913	0.999999	LDHA	18400630	18400745	-1.66891
578215	ENSG00000130402	19	+	0.0133847	0.422155	0.672914	0.999999	ACTN4	38710257	38710342	2.64513
262402	ENSG00000231389	6	-	-0.0116976	-0.422158	0.672914	0.999999	HLA-DPA1	33069641	33069886	5.91295
287212	ENSG00000164880	7	-	0.0278792	0.42215	0.672917	0.999999	INTS1	1500892	1501279	-1.98199
592230	ENSG00000127507	19	-	0.0190109	0.422149	0.672918	0.999999	ADGRE2	14751503	14751671	1.17361
357159	ENSG00000229124	10	-	0.0127147	0.422162	0.672919	0.999999	VIM-AS1	17215196	17215364	2.2733
480859	ENSG00000128891	15	-	-0.014193	-0.422139	0.672927	0.999999	CCDC32	40553104	40553436	1.23356
249043	ENSG00000204472	6	+	0.0131589	0.42214	0.672929	0.999999	AIF1	31616344	31616506	4.46847
405547	ENSG00000121350	12	+	-0.0282121	-0.422135	0.672929	0.999999	PYROXD1	21437705	21437814	-1.43243
107449	ENSG00000117090	1	-	-0.0174945	-0.422133	0.672933	0.999999	SLAMF1	160619776	160619849	0.305262
322657	ENSG00000104529	8	-	0.0177648	0.422122	0.672937	0.999999	EEF1D	143579728	143579728	1.36105
69535	ENSG00000203965	1	+	0.0212079	0.422124	0.672939	0.999999	EFCAB7	63568520	63571020	-0.151451
102265	ENSG00000116815	1	-	0.0124619	0.422125	0.67294	0.999999	CD58	116519231	116519267	2.00101
231865	ENSG00000198055	5	+	-0.0126811	-0.42211	0.672947	0.999999	GRK6	177436073	177436121	2.14309
284215	ENSG00000155561	7	+	0.0118273	0.422107	0.672948	0.999999	NUP205	135643192	135643358	1.25662
338449	ENSG00000106733	9	-	-0.0149333	-0.422109	0.672949	0.999999	NMRK1	75069895	75070042	1.61481
168676	ENSG00000144824	3	+	0.0188109	0.422104	0.672952	0.999999	PHLDB2	111974423	111975932	0.388997
306716	ENSG00000104205	8	+	-0.015587	-0.422098	0.672956	0.999999	SGK3	66831254	66831311	0.579272
542040	ENSG00000176974	17	-	0.0271526	0.422097	0.672959	0.999999	SHMT1	18348338	18348440	-1.19447
109664	ENSG00000073756	1	-	0.0128461	0.422095	0.67296	0.999999	PTGS2	186672893	186674352	2.74175
281731	ENSG00000005483	7	+	0.0101902	0.422081	0.672967	0.999999	KMT2E	105105439	105105693	2.77276
366296	ENSG00000099849	11	+	-0.0250619	-0.422077	0.672974	0.999999	RASSF7	563396	563478	-1.63816
318156	ENSG00000176623	8	-	-0.0234197	-0.422071	0.672975	0.999999	RMDN1	86474109	86474111	-1.11635
84894	ENSG00000186205	1	+	0.0172169	0.422064	0.672983	0.999999	2021-03-01	220805052	220805093	1.43576
555678	ENSG00000182446	17	-	0.0110739	0.422059	0.672984	0.999999	NPLOC4	81604609	81604663	1.92976
590247	ENSG00000105397	19	-	-0.0119545	-0.422057	0.672985	0.999999	TYK2	10350748	10350787	2.24442
623148	ENSG00000186866	21	-	-0.025043	-0.422051	0.672991	0.999999	POFUT2	45287741	45287884	-1.36299
209380	ENSG00000163682	4	-	-0.0447452	-0.422042	0.672997	0.999999	RPL9	39458442	39458598	0.0901843
138960	ENSG00000118965	2	-	0.0217507	0.422031	0.673004	0.999999	WDR35	19975530	19975636	-0.620608
613718	ENSG00000131051	20	-	0.0113119	0.42202	0.673011	0.999999	RBM39	35732136	35732806	2.55645
104649	ENSG00000143436	1	-	0.017597	0.422021	0.673014	0.999999	MRPL9	151760874	151760899	0.0160054
284548	ENSG00000133597	7	+	-0.0153282	-0.422021	0.673017	0.999999	ADCK2	140673819	140674263	0.989484
112612	ENSG00000143748	1	-	0.0244768	0.422013	0.673018	0.999999	NVL	224311858	224312124	-1.50506
192196	ENSG00000163577	3	-	-0.0266107	-0.422019	0.67302	0.999999	EIF5A2	170907642	170907799	-0.963827
295398	ENSG00000078319	7	-	-0.0167256	-0.422023	0.673021	0.999999	PMS2P1	100330463	100330549	0.375089
420652	ENSG00000126746	12	-	0.0271478	0.422008	0.673022	0.999999	ZNF384	6688703	6688836	-2.03336
157249	ENSG00000135905	2	-	-0.0094021	-0.422	0.673026	0.999999	DOCK10	224805408	224805502	2.86684
493036	ENSG00000122390	16	+	0.0260994	0.422	0.673026	0.999999	NAA60	3443725	3443733	-1.55816
129057	ENSG00000071967	2	+	-0.0162741	-0.422003	0.673029	0.999999	CYBRD1	171553346	171553500	1.92011
377829	ENSG00000137496	11	+	0.0231452	0.421998	0.673031	0.999999	IL18BP	72002805	72003753	-0.57435
299980	ENSG00000133561	7	-	-0.0104726	-0.422001	0.673033	0.999999	GIMAP6	150632169	150632346	3.57126
105525	ENSG00000160691	1	-	-0.0135775	-0.421989	0.673036	0.999999	SHC1	154968502	154968594	1.03257
626050	ENSG00000182944	22	+	-0.00958095	-0.421975	0.673045	0.999999	EWSR1	29300122	29300336	3.10105
610746	ENSG00000101266	20	-	0.0202305	0.421964	0.673052	0.999999	CSNK2A1	540828	540889	-0.479225
437763	ENSG00000073910	13	+	0.0107506	0.421963	0.673053	0.999999	FRY	32155491	32155662	3.28001
413603	ENSG00000139324	12	+	0.016475	0.421957	0.67306	0.999999	TMTC3	88166330	88166582	0.797009
357673	ENSG00000136758	10	-	-0.00910716	-0.421947	0.673066	0.999999	YME1L1	27116060	27116133	2.87537
142734	ENSG00000138035	2	-	-0.0298811	-0.421946	0.673066	0.999999	PNPT1	55644721	55645348	-1.81669
123914	ENSG00000115590	2	+	0.0230004	0.421943	0.67307	0.999999	IL1R2	101991844	101991959	0.207354
417865	ENSG00000184445	12	+	-0.0212453	-0.421939	0.673071	0.999999	KNTC1	122610822	122610860	-0.68397
264725	ENSG00000065308	6	-	-0.0131776	-0.421947	0.673071	0.999999	TRAM2	52497402	52503270	3.12403
618437	ENSG00000157540	21	+	0.0114807	0.421937	0.673072	0.999999	DYRK1A	37420312	37420327	1.7289
284869	ENSG00000257743	7	+	0.0314626	0.421936	0.673073	0.999999	MGAM2	142172098	142172194	-1.22184
431663	ENSG00000084110	12	-	-0.0193579	-0.421922	0.673084	0.999999	HAL	95996292	95996344	0.179368
625900	ENSG00000159873	22	+	0.00889052	0.421931	0.673084	0.999999	CCDC117	28786178	28789295	4.30631
542462	ENSG00000083290	17	-	-0.0201313	-0.42192	0.673085	0.999999	ULK2	19799495	19799575	-0.483005
179805	ENSG00000168016	3	-	0.0196192	0.421919	0.673086	0.999999	TRANK1	36834387	36834475	0.48435
289387	ENSG00000106066	7	-	0.0118949	0.421915	0.67309	0.999999	CPVL	29120905	29120930	3.6664
558621	ENSG00000141452	18	+	0.0210832	0.421911	0.673092	0.999999	RMC1	23530298	23530386	-0.814085
395151	ENSG00000110057	11	-	0.0346509	0.42191	0.673094	0.999999	UNC93B1	68004042	68004046	-2.94555
439113	ENSG00000204977	13	+	0.0136073	0.421904	0.673101	0.999999	TRIM13	50014332	50015253	1.49819
556759	ENSG00000175711	17	-	0.0268104	0.421898	0.673103	0.999999	B3GNTL1	82957181	82957249	-1.40403
504346	ENSG00000103194	16	+	0.0132655	0.421895	0.673103	0.999999	USP10	84759363	84759472	1.53606
136635	ENSG00000142330	2	+	-0.0222224	-0.421895	0.673104	0.999999	CAPN10	240596703	240596849	-1.23438
232427	ENSG00000245060	5	+	-0.0307406	-0.421895	0.67311	0.999999	LINC00847	180831807	180831941	-2.40686
629408	ENSG00000054611	22	+	0.0119948	0.421887	0.67311	0.999999	TBC1D22A	46793501	46793616	1.9332
497927	ENSG00000140678	16	+	-0.0157221	-0.421879	0.673115	0.999999	ITGAX	31356625	31356728	2.63339
175728	ENSG00000156931	3	+	0.0104189	0.421876	0.673117	0.999999	VPS8	184855777	184855818	2.44258
270848	ENSG00000131018	6	-	-0.0130621	-0.421872	0.673119	0.999999	SYNE1	152401138	152401302	2.58117
509760	ENSG00000166783	16	-	-0.0138028	-0.421868	0.673123	0.999999	MARF1	15624769	15624927	2.69293
324886	ENSG00000137145	9	+	0.0112704	0.421863	0.673126	0.999999	DENND4C	19369837	19369987	1.62707
140785	ENSG00000115808	2	-	-0.010475	-0.421856	0.673134	0.999999	STRN	36861132	36861253	1.81408
214382	ENSG00000138795	4	-	-0.0132371	-0.421851	0.673135	0.999999	LEF1	108089125	108089257	2.98329
184397	ENSG00000174839	3	-	-0.0152114	-0.421853	0.673135	0.999999	DENND6A	57633332	57633354	0.362264
268889	ENSG00000152894	6	-	-0.0371438	-0.421847	0.67314	0.999999	PTPRK	127973664	127973827	-2.40692
578576	ENSG00000105197	19	+	0.0214885	0.421845	0.673142	0.999999	TIMM50	39485591	39485602	-0.618278
484961	ENSG00000035664	15	-	0.0148502	0.42184	0.673144	0.999999	DAPK2	63939232	63939292	1.42594
370211	ENSG00000152219	11	+	-0.0183229	-0.421844	0.673146	0.999999	ARL14EP	30332944	30332993	0.909734
177114	ENSG00000182899	3	+	-0.0185282	-0.421838	0.673146	0.999999	RPL35A	197950206	197950221	2.27493
376358	ENSG00000173715	11	+	-0.0286979	-0.421836	0.673148	0.999999	C11orf80	66759060	66759084	-1.76764
174922	ENSG00000163872	3	+	0.0155327	0.421828	0.673153	0.999999	YEATS2	183773633	183773794	0.336977
76200	ENSG00000143373	1	+	0.0232029	0.421824	0.673157	0.999999	ZNF687	151288191	151288406	-1.22804
383197	ENSG00000137642	11	+	-0.0131013	-0.421801	0.673171	0.999999	SORL1	121589259	121589390	5.36703
310813	ENSG00000105339	8	+	0.0127066	0.421801	0.673172	0.999999	DENND3	141176591	141176652	2.97758
244978	ENSG00000113240	5	-	0.0133499	0.42179	0.67318	0.999999	CLK4	178612796	178612890	1.67917
306235	ENSG00000137575	8	+	-0.00962598	-0.421784	0.673185	0.999999	SDCBP	58570887	58570965	5.48586
326843	ENSG00000147996	9	+	0.0290165	0.421776	0.673191	0.999999	CBWD5	65733581	65733647	-1.44077
260106	ENSG00000111802	6	-	0.0152977	0.421779	0.673192	0.999999	TDP2	24665987	24666118	1.08292
408524	ENSG00000050426	12	+	-0.0150003	-0.421766	0.673197	0.999999	LETMD1	51055849	51055879	0.469487
216713	ENSG00000109670	4	-	-0.0250451	-0.421765	0.673199	0.999999	FBXW7	152332720	152332767	-1.603
222543	ENSG00000183474	5	+	-0.0328846	-0.421769	0.673199	0.999999	GTF2H2C	69582421	69582429	-2.21065
408406	ENSG00000066084	12	+	-0.0100564	-0.421759	0.673203	0.999999	DIP2B	50674474	50674629	2.96413
211267	ENSG00000163626	4	-	0.0175546	0.421765	0.673203	0.999999	COX18	73061813	73061920	0.127271
645108	ENSG00000130821	X	+	-0.0391039	-0.421753	0.673208	0.999999	SLC6A8	153694137	153694164	0.505772
523711	ENSG00000171928	17	+	-0.0269067	-0.421748	0.673213	0.999999	TVP23B	18789358	18789362	-1.15488
162158	ENSG00000170248	3	+	-0.00926887	-0.421734	0.673221	0.999999	PDCD6IP	33841897	33842074	2.99233
175234	ENSG00000161204	3	+	0.0222983	0.421733	0.673221	0.999999	ABCF3	184187614	184187658	-1.06826
182184	ENSG00000178035	3	-	0.0128418	0.421734	0.673222	0.999999	IMPDH2	49028758	49028806	1.60405
493688	ENSG00000183044	16	+	0.0263578	0.421725	0.673229	0.999999	ABAT	8768825	8768846	-1.03125
547059	ENSG00000108799	17	-	-0.0251758	-0.421721	0.67323	0.999999	EZH1	42718068	42718100	-2.1171
272619	ENSG00000106012	7	+	-0.0232543	-0.42171	0.673239	0.999999	IQCE	2578242	2578355	-0.729331
342673	ENSG00000167106	9	-	-0.0185251	-0.42171	0.673241	0.999999	FAM102A	127943238	127944614	0.537327
516481	ENSG00000103051	16	-	-0.0125239	-0.421692	0.673252	0.999999	COG4	70480578	70480866	1.27643
142449	ENSG00000162994	2	-	-0.0354929	-0.421695	0.673254	0.999999	CLHC1	55212673	55212806	-2.30268
396032	ENSG00000186635	11	-	-0.015009	-0.421685	0.673256	0.999999	ARAP1	72707175	72707374	1.70472
553807	ENSG00000092929	17	-	0.0141883	0.421681	0.673259	0.999999	UNC13D	75836012	75836109	1.34425
162507	ENSG00000144677	3	+	-0.0393434	-0.421684	0.67326	0.999999	CTDSPL	37971407	37971499	-1.56882
497543	ENSG00000156873	16	+	-0.0232527	-0.421677	0.673265	0.999999	PHKG2	30757332	30757334	-1.06407
396124	ENSG00000137478	11	-	0.015723	0.421669	0.673269	0.999999	FCHSD2	72902543	72902638	0.753778
634689	ENSG00000100413	22	-	-0.0216905	-0.421672	0.67327	0.999999	POLR3H	41529212	41529336	-0.862031
115435	ENSG00000134330	2	+	-0.0168998	-0.421659	0.673277	0.999999	IAH1	9478222	9478253	0.412083
646362	ENSG00000234129	X	-	-0.0379796	-0.421674	0.673282	0.999999	AC073529.1	11106901	11106990	-1.90677
156072	ENSG00000118242	2	-	0.0207227	0.421655	0.673283	0.999999	MREG	215944490	215944958	-0.0631441
385012	ENSG00000185507	11	-	-0.0245779	-0.421647	0.673285	0.999999	IRF7	614888	614984	-1.44099
336802	ENSG00000221829	9	-	-0.025792	-0.421646	0.673287	0.999999	FANCG	35076971	35077101	-1.28791
565291	ENSG00000175387	18	-	0.00948374	0.421644	0.673287	0.999999	SMAD2	47851274	47851327	2.74268
439400	ENSG00000139668	13	+	-0.0282807	-0.421641	0.673292	0.999999	WDFY2	51584455	51584507	-2.32915
437567	ENSG00000132963	13	+	0.0178775	0.421643	0.673296	0.999999	POMP	28659104	28659187	0.547339
632569	ENSG00000099995	22	-	0.0278969	0.421626	0.673301	0.999999	SF3A1	30339130	30339179	-1.59236
188421	ENSG00000114544	3	-	-0.0171996	-0.421625	0.673302	0.999999	SLC41A3	126012615	126012749	0.280292
627409	ENSG00000100083	22	+	0.0249295	0.421623	0.673302	0.999999	GGA1	37623565	37623633	-1.45862
432122	ENSG00000111670	12	-	0.00916373	0.421621	0.673303	0.999999	GNPTAB	101745497	101747241	3.91286
621052	ENSG00000198862	21	-	-0.011919	-0.42162	0.673304	0.999999	LTN1	28945807	28945951	1.57129
424779	ENSG00000061273	12	-	-0.0220226	-0.421613	0.673309	0.999999	HDAC7	47793387	47793498	-1.2354
194778	ENSG00000114503	3	-	0.009412	0.421606	0.673315	0.999999	NCBP2	196935497	196936776	3.78394
588954	ENSG00000125731	19	-	-0.0268244	-0.421609	0.673316	0.999999	SH2D3A	6763680	6763816	-1.53448
163545	ENSG00000163788	3	+	-0.0148037	-0.421602	0.67332	0.999999	SNRK	43286586	43286675	0.732784
557249	ENSG00000263753	18	+	-0.0140201	-0.421599	0.673322	0.999999	LINC00667	5238780	5238893	1.63943
529925	ENSG00000082641	17	+	0.010889	0.421596	0.673323	0.999999	NFE2L1	48051147	48051366	1.92193
283864	ENSG00000128585	7	+	-0.0181373	-0.42159	0.673326	0.999999	MKLN1	131478471	131478622	-0.602322
333949	ENSG00000054148	9	+	0.0180383	0.421599	0.67333	0.999999	PHPT1	136850013	136850137	0.93255
618357	ENSG00000182670	21	+	-0.0161163	-0.42157	0.67334	0.999999	TTC3	37135412	37135426	0.653
356338	ENSG00000198879	10	-	0.0150689	0.421568	0.673344	0.999999	SFMBT2	7243558	7243705	0.705124
584254	ENSG00000167615	19	+	-0.0214893	-0.42156	0.673349	0.999999	LENG8	54458314	54458414	0.121892
191967	ENSG00000173905	3	-	0.0230277	0.421561	0.67335	0.999999	GOLIM4	168010743	168010823	-0.859334
112396	ENSG00000186063	1	-	0.0330743	0.42156	0.673351	0.999999	AIDA	222711379	222711545	-1.39755
464281	ENSG00000170348	14	-	-0.0100194	-0.421558	0.673353	0.999999	TMED10	75147664	75147737	3.32756
606793	ENSG00000125991	20	+	0.0203983	0.421537	0.673365	0.999999	ERGIC3	35543140	35543657	-0.375725
447838	ENSG00000155463	14	+	0.0122524	0.421538	0.673365	0.999999	OXA1L	22769791	22769796	1.49303
594894	ENSG00000124299	19	-	-0.0309629	-0.421529	0.673372	0.999999	PEPD	33388082	33389120	-2.67686
544357	ENSG00000092871	17	-	-0.0157592	-0.421529	0.673373	0.999999	RFFL	35063576	35063852	0.861652
322748	ENSG00000104529	8	-	0.0145148	0.421523	0.673374	0.999999	EEF1D	143597381	143597381	2.54055
145766	ENSG00000239305	2	-	0.0167303	0.421503	0.673395	0.999999	RNF103	86616431	86616708	0.0190816
161150	ENSG00000169814	3	+	-0.0166402	-0.421478	0.673411	0.999999	BTD	15645583	15645715	0.339993
82860	ENSG00000163444	1	+	-0.0126229	-0.42147	0.673417	0.999999	TMEM183A	203008740	203008810	2.67847
142570	ENSG00000115355	2	-	0.030632	0.421462	0.673418	0.999999	CCDC88A	55308102	55308808	-1.924
508407	ENSG00000153406	16	-	-0.027753	-0.421462	0.67342	0.999999	NMRAL1	4474557	4474622	-1.97618
638789	ENSG00000102225	X	+	0.0152512	0.42146	0.673421	0.999999	CDK16	47225772	47225866	0.596285
493133	ENSG00000103351	16	+	-0.0253442	-0.421461	0.673422	0.999999	CLUAP1	3536471	3536559	-1.16972
246151	ENSG00000112739	6	+	-0.0106772	-0.421449	0.673429	0.999999	PRPF4B	4052720	4052873	2.51518
243473	ENSG00000135083	5	-	-0.020649	-0.421448	0.673432	0.999999	CCNJL	160254336	160255548	0.280766
546971	ENSG00000141699	17	-	0.0112795	0.421441	0.673436	0.999999	RETREG3	42592056	42592131	1.7614
77769	ENSG00000196189	1	+	0.0337861	0.421438	0.673438	0.999999	SEMA4A	156158825	156159031	-2.04993
501735	ENSG00000039523	16	+	0.0217123	0.421436	0.673439	0.999999	RIPOR1	67541430	67541577	-0.592315
297051	ENSG00000146802	7	-	0.0147909	0.421436	0.673441	0.999999	TMEM168	112772802	112772818	0.811604
344600	ENSG00000176978	9	-	0.0171619	0.421431	0.673443	0.999999	DPP7	137111690	137111754	0.402462
651215	ENSG00000188917	X	-	-0.015849	-0.421412	0.673457	0.999999	TRMT2B	101035613	101035622	0.33334
553785	ENSG00000092929	17	-	0.0149781	0.421406	0.673459	0.999999	UNC13D	75830028	75830147	1.01083
158378	ENSG00000068024	2	-	-0.0256401	-0.421395	0.673468	0.999999	HDAC4	239102776	239102790	-1.14996
378641	ENSG00000149273	11	+	-0.0306704	-0.421394	0.673469	0.999999	RPS3	75405689	75405692	-0.285964
88154	ENSG00000221978	1	-	0.0258923	0.421387	0.673474	0.999999	CCNL2	1388626	1388713	-1.76919
193453	ENSG00000058866	3	-	-0.0220249	-0.421387	0.673474	0.999999	DGKG	186298064	186298229	-0.356486
89918	ENSG00000171824	1	-	0.018539	0.421384	0.673476	0.999999	EXOSC10	11077009	11077329	-0.51024
78865	ENSG00000158864	1	+	0.011077	0.421383	0.673477	0.999999	NDUFS2	161203437	161203543	1.71882
161416	ENSG00000144566	3	+	-0.0236603	-0.421376	0.673484	0.999999	RAB5A	19947250	19947378	-2.10665
545892	ENSG00000131747	17	-	0.0351226	0.421366	0.673491	0.999999	TOP2A	40407549	40407674	-2.31106
653456	ENSG00000101974	X	-	-0.014663	-0.421364	0.673491	0.999999	ATP11C	139745722	139745791	0.685595
626795	ENSG00000100150	22	+	-0.0187412	-0.421359	0.673494	0.999999	DEPDC5	31843663	31843812	-0.0857945
250019	ENSG00000197283	6	+	-0.0311806	-0.42137	0.673495	0.999999	SYNGAP1	33432685	33432806	-1.84475
405948	ENSG00000152944	12	+	-0.0147573	-0.421364	0.673495	0.999999	MED21	27028285	27028336	1.04233
296632	ENSG00000241764	7	-	-0.0282568	-0.421378	0.673498	0.999999	AC002467.1	107742817	107742961	-1.07159
383952	ENSG00000197798	11	+	-0.016995	-0.421351	0.673503	0.999999	FAM118B	126256806	126256852	0.223657
303798	ENSG00000134014	8	+	-0.0119116	-0.421339	0.673509	0.999999	ELP3	28099838	28099966	1.50237
350001	ENSG00000221817	10	+	-0.0206461	-0.421339	0.67351	0.999999	PPP3CB-AS1	73496609	73496609	-0.556117
460581	ENSG00000092020	14	-	-0.0150911	-0.421334	0.673513	0.999999	PPP2R3C	35091180	35091207	1.24325
619681	ENSG00000182871	21	+	-0.0339112	-0.421331	0.673515	0.999999	COL18A1	45507561	45507593	-1.38081
589215	ENSG00000066044	19	-	0.0106683	0.421334	0.673518	0.999999	ELAVL1	7963159	7963629	2.40908
212533	ENSG00000163625	4	-	0.0130541	0.421325	0.673519	0.999999	WDFY3	84787482	84787713	2.81144
340136	ENSG00000095383	9	-	0.0178306	0.421326	0.67352	0.999999	TBC1D2	98200253	98200341	0.0789525
266017	ENSG00000146247	6	-	-0.00928883	-0.421323	0.673521	0.999999	PHIP	78978592	78978711	2.58759
249887	ENSG00000231500	6	+	0.0172175	0.42132	0.673526	0.999999	RPS18	33275797	33275865	6.14959
337333	ENSG00000107371	9	-	0.0166965	0.421322	0.673526	0.999999	EXOSC3	37784721	37784745	0.311611
376210	ENSG00000254986	11	+	0.0279703	0.421317	0.673526	0.999999	DPP3	66504612	66504644	-2.07388
260671	ENSG00000204681	6	-	-0.0258587	-0.421314	0.673528	0.999999	GABBR1	29608601	29608704	-0.72775
286215	ENSG00000164889	7	+	0.0256099	0.421308	0.673532	0.999999	SLC4A2	151070457	151070516	-1.7876
95752	ENSG00000126107	1	-	-0.0172886	-0.421306	0.673535	0.999999	HECTD3	45004600	45004806	0.355069
605816	ENSG00000101294	20	+	-0.0258916	-0.421299	0.673538	0.999999	HM13	31549027	31549028	-1.88988
367078	ENSG00000130598	11	+	0.0314959	0.42132	0.673541	0.999999	TNNI2	1841456	1841677	-1.51626
189638	ENSG00000118007	3	-	0.0113301	0.42129	0.673545	0.999999	STAG1	136422957	136423044	1.63616
231064	ENSG00000113719	5	+	0.0246239	0.421289	0.673547	0.999999	ERGIC1	172926712	172927099	-0.494764
650445	ENSG00000229807	X	-	-0.0311911	-0.421287	0.673547	0.999999	XIST	73830652	73830790	-2.65264
496237	ENSG00000155666	16	+	-0.0254969	-0.421289	0.673548	0.999999	KDM8	27213643	27213751	-1.2047
266910	ENSG00000135341	6	-	-0.00998543	-0.421288	0.673548	0.999999	MAP3K7	90547258	90547387	2.1675
590740	ENSG00000187266	19	-	-0.0317991	-0.421289	0.673551	0.999999	EPOR	11381056	11381209	-2.53333
257542	ENSG00000049618	6	+	-0.0177685	-0.421278	0.673553	0.999999	ARID1B	156829422	156829730	0.309001
576652	ENSG00000012124	19	+	-0.0273325	-0.421266	0.673562	0.999999	CD22	35336167	35336191	-0.361167
245700	ENSG00000196670	5	-	-0.0288079	-0.421268	0.673565	0.999999	ZFP62	180851988	180852060	-1.56993
396809	ENSG00000149269	11	-	-0.0101017	-0.42126	0.673566	0.999999	PAK1	77332730	77332857	3.29678
623264	ENSG00000160285	21	-	-0.0211703	-0.421257	0.67357	0.999999	LSS	46194491	46194580	-0.481256
283461	ENSG00000128604	7	+	-0.0170913	-0.421245	0.673579	0.999999	IRF5	128945845	128945967	0.593892
499283	ENSG00000177200	16	+	0.0107968	0.421236	0.673584	0.999999	CHD9	53238343	53238586	2.21152
645349	ENSG00000102119	X	+	-0.0266746	-0.421239	0.673585	0.999999	EMD	154379525	154379537	-1.71222
433961	ENSG00000089060	12	-	-0.0156506	-0.421235	0.673586	0.999999	SLC8B1	113316942	113317001	0.45902
353576	ENSG00000148700	10	+	-0.0083174	-0.42123	0.673589	0.999999	ADD3	110122213	110122292	3.77565
653530	ENSG00000179542	X	-	0.0268427	0.421273	0.673593	0.999999	SLITRK4	143628128	143631158	1.39939
653529	ENSG00000179542	X	-	-0.0268427	-0.421273	0.673593	0.999999	SLITRK4	143622790	143628127	0.292582
484624	ENSG00000129003	15	-	-0.00923568	-0.421215	0.673599	0.999999	VPS13C	62007308	62007479	3.84911
441284	ENSG00000102606	13	+	0.0134585	0.421214	0.673601	0.999999	ARHGEF7	111243872	111243966	1.16869
168299	ENSG00000170017	3	+	0.0174438	0.421213	0.673602	0.999999	ALCAM	105550127	105550219	0.624967
550632	ENSG00000108423	17	-	-0.0259462	-0.421209	0.673606	0.999999	TUBD1	59892697	59892715	-1.25342
403234	ENSG00000010292	12	+	-0.0151639	-0.421205	0.673607	0.999999	NCAPD2	6526891	6527063	0.584553
324897	ENSG00000177076	9	+	0.032803	0.421219	0.673614	0.999999	ACER2	19434947	19435084	-1.6836
553478	ENSG00000125447	17	-	-0.0159357	-0.421195	0.673614	0.999999	GGA3	75243447	75243516	0.698265
523480	ENSG00000177427	17	+	0.0258415	0.421197	0.673618	0.999999	MIEF2	18266205	18266552	-1.69628
273713	ENSG00000136261	7	+	-0.0146111	-0.421188	0.673621	0.999999	BZW2	16704547	16704662	0.918598
290758	ENSG00000015676	7	-	0.0168306	0.421185	0.673623	0.999999	NUDCD3	44471769	44471960	0.0630287
72250	ENSG00000185946	1	+	0.0212179	0.42118	0.673626	0.999999	RNPC3	103525757	103525823	-0.537807
506989	ENSG00000063854	16	-	-0.0205351	-0.421179	0.673628	0.999999	HAGH	1819897	1820014	3.63527
587981	ENSG00000142002	19	-	-0.021567	-0.42117	0.673633	0.999999	DPP9	4704131	4704151	-0.825789
624064	ENSG00000099901	22	+	-0.0178745	-0.421167	0.673638	0.999999	RANBP1	20122378	20122421	0.412981
386643	ENSG00000166340	11	-	-0.0292097	-0.421162	0.673639	0.999999	TPP1	6616270	6616314	-1.78051
316598	ENSG00000198363	8	-	0.0173932	0.421157	0.673642	0.999999	ASPH	61646808	61646872	0.929267
481011	ENSG00000128908	15	-	-0.0190847	-0.421151	0.673646	0.999999	INO80	40985338	40985348	-0.683577
638712	ENSG00000130985	X	+	-0.0210462	-0.421146	0.67365	0.999999	UBA1	47193842	47194024	-0.409
545598	ENSG00000125686	17	-	-0.0109823	-0.421144	0.673654	0.999999	MED1	39419717	39419918	1.56044
127203	ENSG00000075884	2	+	0.0100943	0.421124	0.673666	0.999999	ARHGAP15	143624133	143624267	4.20101
180493	ENSG00000093183	3	-	0.0173135	0.421125	0.673666	0.999999	SEC22C	42563523	42563523	-0.0157485
420776	ENSG00000215021	12	-	-0.0126451	-0.421123	0.673668	0.999999	PHB2	6967676	6967710	2.35547
227503	ENSG00000120733	5	+	0.0109927	0.421118	0.673671	0.999999	KDM3B	138424135	138424341	2.42518
233630	ENSG00000154153	5	-	-0.0228287	-0.421121	0.673671	0.999999	RETREG1	16473054	16473346	-0.348147
78926	ENSG00000158882	1	+	-0.0238819	-0.421114	0.673677	0.999999	TOMM40L	161228186	161228273	-1.03702
247530	ENSG00000010704	6	+	-0.0204696	-0.421113	0.673677	0.999999	HFE	26094554	26094987	-0.132122
270995	ENSG00000074706	6	-	0.0232266	0.421099	0.673685	0.999999	IPCEF1	154219046	154219189	-1.26437
449806	ENSG00000150527	14	+	-0.012535	-0.421096	0.673687	0.999999	MIA2	39293271	39293311	1.6178
632766	ENSG00000100029	22	-	0.0289423	0.421094	0.673689	0.999999	PES1	30591879	30591880	-2.17031
255609	ENSG00000066651	6	+	0.0299811	0.421088	0.673693	0.999999	TRMT11	126008473	126008480	-2.22091
223851	ENSG00000113319	5	+	-0.0171447	-0.421074	0.673703	0.999999	RASGRF2	81087128	81088564	0.703734
262513	ENSG00000204231	6	-	-0.0141569	-0.421072	0.673706	0.999999	RXRB	33198308	33198464	0.79078
112077	ENSG00000092978	1	-	0.0144156	0.421061	0.673715	0.999999	GPATCH2	217610889	217611071	1.20385
353619	ENSG00000119950	10	+	-0.0213982	-0.42106	0.673716	0.999999	MXI1	110284891	110285048	4.94988
490812	ENSG00000140983	16	+	-0.0266905	-0.421049	0.67372	0.999999	RHOT2	670994	671000	-2.24603
433586	ENSG00000234608	12	-	0.0178286	0.42105	0.673724	0.999999	MAPKAPK5-AS1	111840043	111840332	0.315689
214380	ENSG00000138795	4	-	-0.0141191	-0.421041	0.673726	0.999999	LEF1	108083368	108083413	2.47925
533365	ENSG00000108946	17	+	0.0139957	0.421041	0.673727	0.999999	PRKAR1A	68515153	68515393	1.36526
200838	ENSG00000138772	4	+	0.0192405	0.421041	0.673729	0.999999	ANXA3	78573180	78573267	1.90205
106933	ENSG00000163534	1	-	-0.0433756	-0.421036	0.673732	0.999999	FCRL1	157801578	157801591	-1.00709
486437	ENSG00000159322	15	-	0.0107394	0.421035	0.673732	0.999999	ADPGK	72760223	72760248	1.78136
628584	ENSG00000183066	22	+	0.0298538	0.421044	0.673738	0.999999	WBP2NL	42002660	42003463	-1.13309
339333	ENSG00000196305	9	-	-0.0106081	-0.421025	0.673739	0.999999	IARS	92268174	92268300	1.90512
64078	ENSG00000186501	1	+	0.0234862	0.421004	0.673756	0.999999	TMEM222	27330985	27331137	-0.909078
608835	ENSG00000124228	20	+	-0.013712	-0.421001	0.673757	0.999999	DDX27	49226467	49226535	0.774262
238096	ENSG00000185261	5	-	0.0171084	0.421001	0.673757	0.999999	KIAA0825	94403569	94403793	0.939907
268468	ENSG00000047932	6	-	-0.0233939	-0.421009	0.673759	0.999999	GOPC	117602365	117602528	-1.75586
533435	ENSG00000108984	17	+	-0.0196524	-0.420996	0.673761	0.999999	MAP2K6	69414711	69414833	-0.195733
621983	ENSG00000185808	21	-	0.03031	0.420988	0.673772	0.999999	PIGP	37073012	37073158	-2.10295
173928	ENSG00000075420	3	+	0.0113693	0.420966	0.673781	0.999999	FNDC3B	172112452	172112590	3.09025
269078	ENSG00000079819	6	-	-0.025891	-0.420953	0.673791	0.999999	EPB41L2	130865536	130865634	-1.11561
382432	ENSG00000160683	11	+	-0.036075	-0.421	0.673793	0.999999	CXCR5	118883766	118883992	-0.433366
382433	ENSG00000160683	11	+	0.036075	0.421	0.673793	0.999999	CXCR5	118893596	118897799	2.72244
536916	ENSG00000141556	17	+	-0.0245562	-0.420944	0.673797	0.999999	TBCD	82809708	82809782	-1.54007
129810	ENSG00000237298	2	+	0.0129542	0.42094	0.673799	0.999999	TTN-AS1	178539891	178539978	1.69018
525542	ENSG00000264538	17	+	0.0152179	0.420945	0.673799	0.999999	SUZ12P1	30768877	30769000	1.12281
342605	ENSG00000136840	9	-	-0.0294553	-0.420945	0.6738	0.999999	ST6GALNAC4	127909951	127910058	0.28878
181361	ENSG00000047849	3	-	-0.0200976	-0.42094	0.673801	0.999999	MAP4	47998638	47998879	0.0598666
276505	ENSG00000185811	7	+	-0.0123347	-0.420937	0.673803	0.999999	IKZF1	50327379	50327637	1.9331
187365	ENSG00000176142	3	-	-0.0165983	-0.420934	0.673806	0.999999	TMEM39A	119436944	119436978	0.0447861
364853	ENSG00000227165	10	-	-0.0400512	-0.420948	0.673808	0.999999	WDR11-AS1	120762789	120763295	-2.16804
359230	ENSG00000225830	10	-	-0.0178928	-0.420928	0.673809	0.999999	ERCC6	49460373	49460451	-0.129597
61006	ENSG00000142657	1	+	-0.0114327	-0.420926	0.673812	0.999999	PGD	10403071	10403136	3.98086
159073	ENSG00000176946	2	-	-0.0261158	-0.420931	0.673813	0.999999	THAP4	241602970	241602994	-1.6109
85695	ENSG00000143774	1	+	-0.020308	-0.420917	0.673816	0.999999	GUK1	228147694	228147699	4.52406
515124	ENSG00000166548	16	-	0.015231	0.420919	0.673817	0.999999	TK2	66528994	66529067	0.831477
553795	ENSG00000092929	17	-	-0.0139832	-0.420904	0.673827	0.999999	UNC13D	75832966	75833045	1.41349
189631	ENSG00000118007	3	-	0.0112627	0.42089	0.673837	0.999999	STAG1	136398749	136398829	1.66735
632940	ENSG00000184708	22	-	-0.0203166	-0.420876	0.673848	0.999999	EIF4ENIF1	31444632	31444690	-0.729735
652947	ENSG00000076770	X	-	-0.0270514	-0.420871	0.673853	0.999999	MBNL3	132382216	132382272	3.04443
336861	ENSG00000165283	9	-	-0.0143091	-0.420874	0.673853	0.999999	STOML2	35100598	35100726	1.79763
611494	ENSG00000125772	20	-	-0.0113816	-0.420862	0.673858	0.999999	GPCPD1	5604364	5604440	3.10034
482978	ENSG00000104043	15	-	0.031284	0.420859	0.67386	0.999999	ATP8B4	49879460	49879588	-2.17442
202925	ENSG00000174720	4	+	-0.0297003	-0.420859	0.67386	0.999999	LARP7	112647651	112647689	-1.43975
442954	ENSG00000238121	13	-	-0.0169123	-0.420857	0.673863	0.999999	LINC00426	30372285	30372374	0.564621
111499	ENSG00000076356	1	-	0.0202384	0.420858	0.673864	0.999999	PLXNA2	208217015	208218002	0.321559
461852	ENSG00000197930	14	-	0.0123366	0.420846	0.67387	0.999999	ERO1A	52671795	52671824	2.52965
161622	ENSG00000174738	3	+	-0.0229299	-0.420847	0.673872	0.999999	NR1D2	23959816	23959924	-0.88384
107565	ENSG00000158773	1	-	-0.0104489	-0.420843	0.673872	0.999999	USF1	161045858	161045873	2.27509
543090	ENSG00000087111	17	-	0.0147001	0.420839	0.673876	0.999999	PIGS	28563828	28563907	0.730051
563592	ENSG00000067900	18	-	0.0101707	0.420835	0.673877	0.999999	ROCK1	20954871	20955044	2.94491
584930	ENSG00000063244	19	+	0.0145045	0.42083	0.673883	0.999999	U2AF2	55673934	55674239	1.09881
330018	ENSG00000138835	9	+	-0.0327631	-0.420828	0.673883	0.999999	RGS3	113536504	113536610	-2.53938
360166	ENSG00000204130	10	-	-0.0216616	-0.420826	0.673885	0.999999	RUFY2	68393138	68393203	-0.807557
512423	ENSG00000183604	16	-	-0.0537943	-0.420821	0.67389	0.999999	SMG1P5	30267553	30267672	-2.37652
468271	ENSG00000224078	15	+	0.0229357	0.420812	0.673893	0.999999	SNHG14	25109198	25109403	-0.615269
175236	ENSG00000161204	3	+	0.0126563	0.420804	0.6739	0.999999	ABCF3	184187664	184187761	1.2589
537769	ENSG00000174231	17	-	-0.0287491	-0.420784	0.673914	0.999999	PRPF8	1684583	1684779	-1.81707
97998	ENSG00000116641	1	-	-0.0282965	-0.420784	0.673914	0.999999	DOCK7	62488934	62489065	-1.61235
108235	ENSG00000143158	1	-	0.0140813	0.420787	0.67392	0.999999	MPC2	167920547	167920631	1.80713
361981	ENSG00000119912	10	-	0.0167392	0.42077	0.673925	0.999999	IDE	92510133	92510162	0.0687131
441760	ENSG00000233695	13	+	-0.0417387	-0.420791	0.673927	0.999999	GAS6-AS1	113842490	113844306	-1.56111
401985	ENSG00000080854	11	-	0.0356025	0.42078	0.673931	0.999999	IGSF9B	133919742	133921397	-2.54209
436340	ENSG00000111450	12	-	0.0219248	0.420763	0.673934	0.999999	STX2	130801153	130801253	-0.0703161
325242	ENSG00000122729	9	+	-0.0219596	-0.420754	0.673939	0.999999	ACO1	32423319	32423419	-0.8305
318018	ENSG00000176731	8	-	-0.0279988	-0.420751	0.673941	0.999999	C8orf59	85220306	85220339	-0.908021
373852	ENSG00000134824	11	+	-0.0343576	-0.42075	0.673941	0.999999	FADS2	61840334	61840531	-0.198468
168981	ENSG00000114573	3	+	-0.0145555	-0.420739	0.673949	0.999999	ATP6V1A	113747050	113747113	1.56807
559935	ENSG00000152240	18	+	0.026253	0.42074	0.67395	0.999999	HAUS1	46122467	46122590	-0.412936
223854	ENSG00000113319	5	+	0.0225914	0.420731	0.673954	0.999999	RASGRF2	81092916	81092961	-0.511638
433601	ENSG00000198270	12	-	-0.0147521	-0.42072	0.673963	0.999999	TMEM116	111931380	111931827	1.0763
128658	ENSG00000073737	2	+	0.0211043	0.420715	0.673967	0.999999	DHRS9	169069576	169069717	1.0814
185364	ENSG00000114861	3	-	-0.0295691	-0.420706	0.67397	0.999999	FOXP1	71581574	71581585	-1.80962
362735	ENSG00000155229	10	-	0.0145906	0.420707	0.673971	0.999999	MMS19	97469653	97469672	0.40379
284115	ENSG00000146856	7	+	-0.031828	-0.420713	0.673975	0.999999	AGBL3	134993493	134993678	-1.79904
236009	ENSG00000049167	5	-	0.0299838	0.4207	0.673977	0.999999	ERCC8	60873835	60873878	-2.07527
116236	ENSG00000205639	2	+	-0.0318675	-0.420692	0.673984	0.999999	MFSD2B	24033167	24033257	-0.548422
287777	ENSG00000122512	7	-	-0.0185467	-0.420685	0.673988	0.999999	PMS2	6004007	6004058	-0.00279796
197619	ENSG00000168228	4	+	-0.0233484	-0.420677	0.673994	0.999999	ZCCHC4	25364454	25364505	-1.08252
355311	ENSG00000132334	10	+	-0.0107986	-0.420674	0.673995	0.999999	PTPRE	128070902	128071741	2.80764
649743	ENSG00000131089	X	-	-0.027408	-0.420651	0.674011	0.999999	ARHGEF9	63724593	63724607	-1.81018
213307	ENSG00000168785	4	-	-0.0234246	-0.420652	0.674012	0.999999	TSPAN5	98476413	98476460	3.09716
346592	ENSG00000148444	10	+	-0.0226864	-0.420656	0.674013	0.999999	COMMD3	22316735	22316967	-0.14231
436037	ENSG00000150991	12	-	-0.0103447	-0.420646	0.674016	0.999999	UBC	124913404	124913423	5.01676
415432	ENSG00000111785	12	+	0.0149183	0.420644	0.674017	0.999999	RIC8B	106887291	106889316	0.71212
413948	ENSG00000028203	12	+	-0.024426	-0.420637	0.674021	0.999999	VEZT	95252072	95252440	-1.40734
65021	ENSG00000182866	1	+	-0.0155761	-0.420638	0.674022	0.999999	LCK	32275079	32275083	1.62011
636286	ENSG00000185291	X	+	-0.0480658	-0.420634	0.674028	0.999999	IL3RA	1336616	1336795	-2.43066
482891	ENSG00000166200	15	-	-0.0152054	-0.420629	0.674029	0.999999	COPS2	49127536	49128094	2.67411
563369	ENSG00000175354	18	-	-0.0123591	-0.420623	0.674033	0.999999	PTPN2	12817266	12817365	1.77516
117132	ENSG00000163798	2	+	-0.0181159	-0.420619	0.674037	0.999999	SLC4A1AP	27693685	27693754	-0.0863243
444109	ENSG00000136167	13	-	0.00785661	0.420616	0.674039	0.999999	LCP1	46146908	46147103	7.20721
615750	ENSG00000124224	20	-	0.0271658	0.420611	0.674041	0.999999	PPP4R1L	58232830	58232922	-1.2501
392609	ENSG00000162191	11	-	0.0302009	0.420608	0.674043	0.999999	UBXN1	62676499	62676500	-2.18022
493503	ENSG00000033011	16	+	0.0279601	0.420604	0.674048	0.999999	ALG1	5085533	5085587	-2.18904
559445	ENSG00000141429	18	+	-0.0299125	-0.420591	0.674057	0.999999	GALNT1	35702805	35702896	-1.9988
344252	ENSG00000148400	9	-	0.0238923	0.420587	0.674059	0.999999	NOTCH1	136498899	136498996	-0.362508
398977	ENSG00000137760	11	-	0.0154099	0.420578	0.674067	0.999999	ALKBH8	107556766	107557003	0.69977
288200	ENSG00000189043	7	-	0.0314732	0.420573	0.674072	0.999999	NDUFA4	10939603	10939834	-0.0400148
79136	ENSG00000229808	1	+	0.0200797	0.420596	0.674076	0.999999	AL391825.1	161891681	161892196	1.10036
593882	ENSG00000089639	19	-	0.0113421	0.420562	0.674077	0.999999	GMIP	19629843	19630336	2.57494
412736	ENSG00000139291	12	+	0.0155194	0.420565	0.674079	0.999999	TMEM19	71698969	71698994	0.616388
521890	ENSG00000170004	17	+	-0.0124647	-0.420555	0.674081	0.999999	CHD3	7894433	7894504	1.47869
395314	ENSG00000110090	11	-	0.019645	0.42055	0.674086	0.999999	CPT1A	68799218	68799268	0.895678
374741	ENSG00000126432	11	+	0.0172255	0.420553	0.67409	0.999999	PRDX5	64321007	64321068	3.37053
276023	ENSG00000106636	7	+	0.00902845	0.420541	0.674094	0.999999	YKT6	44212890	44214292	3.15667
289388	ENSG00000106066	7	-	0.0116044	0.420526	0.674104	0.999999	CPVL	29120931	29121041	3.8714
320284	ENSG00000147677	8	-	0.0098821	0.420523	0.674106	0.999999	EIF3H	116658832	116658885	4.03284
72084	ENSG00000137996	1	+	0.0162067	0.420523	0.674108	0.999999	RTCA	100267166	100267245	0.179443
644661	ENSG00000171100	X	+	0.0109387	0.420515	0.674113	0.999999	MTM1	150657821	150658027	1.84368
332359	ENSG00000204054	9	+	0.0295876	0.420506	0.674118	0.999999	LINC00963	129493416	129493418	-1.96536
316150	ENSG00000120992	8	-	-0.011443	-0.420505	0.67412	0.999999	LYPLA1	54051012	54051071	2.46291
545403	ENSG00000125691	17	-	-0.0332643	-0.420503	0.674121	0.999999	RPL23	38851660	38852597	0.907992
611486	ENSG00000125772	20	-	0.0104357	0.420503	0.674121	0.999999	GPCPD1	5575900	5575978	3.87233
284801	ENSG00000257335	7	+	-0.0235343	-0.4205	0.674121	0.999999	MGAM	142065335	142065468	1.68871
200643	ENSG00000138758	4	+	0.0265966	0.420501	0.674122	0.999999	2021-09-11	76974478	76974807	-1.72996
129122	ENSG00000077380	2	+	0.0303441	0.42049	0.674129	0.999999	DYNC1I2	171748410	171748411	-2.47307
396977	ENSG00000149262	11	-	0.011469	0.420485	0.674133	0.999999	INTS4	77978996	77979100	1.61452
482143	ENSG00000140259	15	-	-0.0114015	-0.420491	0.674134	0.999999	MFAP1	43814501	43814688	1.79542
619552	ENSG00000227039	21	+	-0.0195877	-0.420489	0.674134	0.999999	ITGB2-AS1	44927903	44927942	0.445984
480086	ENSG00000134153	15	-	-0.02247	-0.420487	0.674137	0.999999	EMC7	34100634	34101016	-1.19936
536805	ENSG00000141562	17	+	-0.0126505	-0.420464	0.674148	0.999999	NARF	82487916	82488062	1.47009
546596	ENSG00000131473	17	-	-0.0120148	-0.420459	0.674152	0.999999	ACLY	41901696	41901813	1.90106
160332	ENSG00000134070	3	+	0.0244119	0.420457	0.674158	0.999999	IRAK2	10209589	10209692	-0.912661
547925	ENSG00000005961	17	-	0.0352019	0.420439	0.674167	0.999999	ITGA2B	44377698	44377790	0.19852
524982	ENSG00000198242	17	+	-0.039281	-0.420437	0.67417	0.999999	RPL23A	28720705	28720706	-1.4868
485141	ENSG00000090487	15	-	0.00929608	0.420422	0.67418	0.999999	SPG21	64980874	64980929	2.91036
212489	ENSG00000163625	4	-	-0.015274	-0.420419	0.67418	0.999999	WDFY3	84690506	84690664	1.80911
70969	ENSG00000117133	1	+	-0.0180982	-0.420419	0.674187	0.999999	RPF1	84480956	84481012	0.829584
329297	ENSG00000136874	9	+	0.0122291	0.420406	0.674192	0.999999	STX17	99951185	99951285	1.50929
504832	ENSG00000158545	16	+	-0.0279493	-0.420403	0.674194	0.999999	ZC3H18	88623958	88624042	-2.01257
284853	ENSG00000257743	7	+	0.0304367	0.420387	0.674205	0.999999	MGAM2	142144861	142144945	-1.09223
134913	ENSG00000067066	2	+	0.00948948	0.42038	0.674209	0.999999	SP100	230449561	230449568	3.73368
73240	ENSG00000224699	1	+	-0.0268176	-0.420399	0.674209	0.999999	LAMTOR5-AS1	110382819	110383000	-1.5586
428652	ENSG00000166888	12	-	-0.0107402	-0.420379	0.67421	0.999999	STAT6	57098505	57098590	3.07007
299918	ENSG00000204934	7	-	0.0322931	0.420398	0.67421	0.999999	ATP6V0E2-AS1	149870242	149870297	-2.13223
106670	ENSG00000143321	1	-	-0.0200563	-0.420382	0.674211	0.999999	HDGF	156743841	156743878	3.84299
66451	ENSG00000171793	1	+	-0.0200665	-0.420375	0.674213	0.999999	CTPS1	41006051	41006094	-0.462545
427750	ENSG00000135392	12	-	-0.0114121	-0.420385	0.674213	0.999999	DNAJC14	55828422	55828714	1.71132
242615	ENSG00000086589	5	-	-0.0127753	-0.420375	0.674215	0.999999	RBM22	150699256	150699271	0.864248
610702	ENSG00000101266	20	-	0.0190278	0.420365	0.674219	0.999999	CSNK2A1	492365	492717	-0.294003
360171	ENSG00000204130	10	-	-0.0163181	-0.420363	0.674223	0.999999	RUFY2	68401620	68401737	0.516294
613749	ENSG00000131051	20	-	-0.0102577	-0.420356	0.674226	0.999999	RBM39	35741980	35742113	3.29939
204648	ENSG00000164168	4	+	0.0134602	0.42036	0.674227	0.999999	TMEM184C	147631393	147631505	0.979872
202400	ENSG00000138780	4	+	0.0228798	0.420358	0.67423	0.999999	GSTCD	105845979	105847725	-0.773356
493046	ENSG00000122390	16	+	-0.0189999	-0.42035	0.674231	0.999999	NAA60	3448597	3448967	-0.200961
568366	ENSG00000115268	19	+	-0.0184262	-0.420346	0.674236	0.999999	RPS15	1438420	1438420	1.93776
478298	ENSG00000168904	15	+	0.0235926	0.420325	0.67425	0.999999	LRRC28	99255898	99255973	-0.935017
322220	ENSG00000253210	8	-	-0.025393	-0.420345	0.674253	0.999999	AC040970.1	141129638	141129961	-0.294905
428899	ENSG00000175203	12	-	0.013851	0.42032	0.674253	0.999999	DCTN2	57532572	57532589	0.715836
385784	ENSG00000110619	11	-	0.0112162	0.420315	0.674257	0.999999	CARS	3028996	3029057	1.77889
477643	ENSG00000196547	15	+	-0.0138017	-0.420311	0.674259	0.999999	MAN2A2	90918298	90918388	1.48265
176969	ENSG00000180370	3	+	-0.0133114	-0.420311	0.674262	0.999999	PAK2	196827196	196827333	3.19716
375867	ENSG00000175467	11	+	0.0138337	0.420306	0.674265	0.999999	SART1	65965342	65965447	1.52599
552229	ENSG00000070540	17	-	-0.0224279	-0.420301	0.674268	0.999999	WIPI1	68457342	68457421	-0.439622
135837	ENSG00000077044	2	+	-0.0130749	-0.420285	0.674278	0.999999	DGKD	233436316	233436441	1.31934
593305	ENSG00000096996	19	-	-0.0240628	-0.420288	0.674279	0.999999	IL12RB1	18068389	18068526	-1.01481
370457	ENSG00000135378	11	+	-0.0202819	-0.420297	0.674281	0.999999	PRRG4	32836658	32836821	1.37961
590343	ENSG00000105401	19	-	0.0127218	0.420271	0.674291	0.999999	CDC37	10403378	10403457	1.98772
575571	ENSG00000105171	19	+	-0.0277497	-0.42027	0.674291	0.999999	POP4	29613825	29613870	-2.45917
120825	ENSG00000124357	2	+	-0.0175281	-0.42026	0.674297	0.999999	NAGK	71078637	71078639	0.516378
615103	ENSG00000124126	20	-	0.0133548	0.42026	0.674297	0.999999	PREX1	48657040	48657127	3.45444
336664	ENSG00000137100	9	-	-0.0126594	-0.420258	0.6743	0.999999	DCTN3	34617885	34617971	1.50916
150829	ENSG00000123636	2	-	0.0113979	0.420242	0.674309	0.999999	BAZ2B	159405022	159405114	2.95187
213605	ENSG00000164031	4	-	-0.0196471	-0.420241	0.674312	0.999999	DNAJB14	99946439	99946558	0.260039
534171	ENSG00000177728	17	+	-0.0299386	-0.420235	0.674315	0.999999	TMEM94	75491103	75491153	-2.38351
324077	ENSG00000080503	9	+	-0.0106516	-0.420225	0.674322	0.999999	SMARCA2	2110254	2110356	2.30951
238573	ENSG00000113532	5	-	0.00881895	0.420231	0.674323	0.999999	ST8SIA4	100856103	100856396	5.03173
466853	ENSG00000166165	14	-	-0.0377923	-0.420246	0.674325	0.999999	CKB	103520502	103520592	-2.39945
407397	ENSG00000257433	12	+	-0.0247677	-0.420226	0.674327	0.999999	AC004241.1	47706094	47706163	-0.510371
231786	ENSG00000169220	5	+	-0.0162855	-0.420216	0.67433	0.999999	RGS14	177367414	177367557	0.439237
619418	ENSG00000141959	21	+	-0.0132651	-0.420215	0.67433	0.999999	PFKL	44326715	44327376	1.62067
261829	ENSG00000204356	6	-	-0.0214376	-0.420214	0.674332	0.999999	NELFE	31958892	31958919	-0.809796
209290	ENSG00000035928	4	-	-0.0098224	-0.420212	0.674332	0.999999	RFC1	39287456	39288696	2.79268
319455	ENSG00000120963	8	-	-0.0168657	-0.420198	0.674343	0.999999	ZNF706	101198726	101198923	0.219598
207174	ENSG00000145214	4	-	-0.0268989	-0.420194	0.674346	0.999999	DGKQ	965491	965529	-1.67306
209140	ENSG00000047365	4	-	0.0115152	0.420188	0.674349	0.999999	ARAP2	36159331	36159505	2.69893
196050	ENSG00000249673	4	+	0.0258976	0.420191	0.674351	0.999999	NOP14-AS1	2937651	2937751	-1.50135
309066	ENSG00000164930	8	+	-0.0340632	-0.420189	0.674355	0.999999	FZD6	103328268	103328416	-1.96747
410271	ENSG00000197728	12	+	-0.0716945	-0.420191	0.674356	0.999999	RPS26	56042065	56042132	-2.3322
220987	ENSG00000172262	5	+	-0.0158929	-0.420178	0.674357	0.999999	ZNF131	43174447	43174494	0.488043
543224	ENSG00000007202	17	-	0.023404	0.420174	0.674359	0.999999	KIAA0100	28617228	28617231	-1.92927
442251	ENSG00000132953	13	-	-0.0115836	-0.420174	0.674361	0.999999	XPO4	20827067	20827179	1.42466
466496	ENSG00000140105	14	-	-0.0307707	-0.420168	0.674363	0.999999	WARS	100376288	100376299	-0.609821
375487	ENSG00000173465	11	+	-0.0237002	-0.420179	0.674367	0.999999	SSSCA1	65570886	65570970	-0.878832
545883	ENSG00000131747	17	-	0.034956	0.420164	0.674368	0.999999	TOP2A	40400529	40400663	-2.28035
567543	ENSG00000172270	19	+	-0.0346346	-0.420161	0.67437	0.999999	BSG	572596	572609	0.868237
147024	ENSG00000158411	2	-	-0.0181289	-0.420161	0.674371	0.999999	MITD1	99180928	99180962	0.375648
138719	ENSG00000151779	2	-	0.0101994	0.420159	0.674371	0.999999	NBAS	15394227	15394349	1.86266
245698	ENSG00000196670	5	-	0.0139367	0.420159	0.674375	0.999999	ZFP62	180851161	180851380	1.70117
298618	ENSG00000080802	7	-	-0.0130761	-0.420145	0.674382	0.999999	CNOT4	135413488	135413613	1.25562
603652	ENSG00000131849	19	-	-0.0268411	-0.420144	0.674385	0.999999	ZNF132	58434917	58434966	-1.01281
94706	ENSG00000183431	1	-	-0.0113455	-0.420138	0.674387	0.999999	SF3A3	37978990	37979055	1.79279
585412	ENSG00000186272	19	+	-0.0312191	-0.420151	0.674388	0.999999	ZNF17	57413373	57413595	-1.97416
444107	ENSG00000136167	13	-	-0.00813315	-0.420137	0.674388	0.999999	LCP1	46144442	46144520	6.77911
338701	ENSG00000135018	9	-	-0.00800421	-0.420133	0.674392	0.999999	UBQLN1	83679775	83680037	4.37917
419311	ENSG00000198040	12	+	0.0170492	0.420128	0.674395	0.999999	ZNF84	133040434	133041099	0.626881
81455	ENSG00000198860	1	+	-0.017999	-0.420125	0.674397	0.999999	TSEN15	184054864	184055069	0.307541
480103	ENSG00000134152	15	-	-0.0184359	-0.420123	0.674398	0.999999	KATNBL1	34147203	34147214	0.605445
594987	ENSG00000271109	19	-	-0.0266957	-0.420136	0.674402	0.999999	AC008555.5	34850669	34850794	-1.04794
61533	ENSG00000048707	1	+	-0.012706	-0.420111	0.674405	0.999999	VPS13D	12355899	12356090	1.84821
549698	ENSG00000108829	17	-	-0.0126622	-0.420111	0.674413	0.999999	LRRC59	50385135	50385291	1.52721
536851	ENSG00000141568	17	+	0.024419	0.420098	0.674417	0.999999	FOXK2	82602393	82602405	-1.3553
526430	ENSG00000270647	17	+	-0.0281006	-0.420096	0.674417	0.999999	TAF15	35809489	35809505	-2.8114
157228	ENSG00000135905	2	-	-0.00944511	-0.420083	0.674425	0.999999	DOCK10	224774905	224775115	2.79789
343222	ENSG00000187239	9	-	0.00937063	0.420082	0.674428	0.999999	FNBP1	129994868	129994935	2.8127
488898	ENSG00000140511	15	-	0.0189102	0.420089	0.674428	0.999999	HAPLN3	88877295	88877830	0.654734
118121	ENSG00000003509	2	+	0.0181379	0.420073	0.674435	0.999999	NDUFAF7	37248388	37248420	-0.162238
490406	ENSG00000236829	16	+	-0.0355148	-0.420103	0.674435	0.999999	Z97634.1	391767	392960	-1.76186
94399	ENSG00000119535	1	-	-0.0173702	-0.420066	0.674439	0.999999	CSF3R	36468748	36469155	2.37147
633349	ENSG00000128284	22	-	-0.0116922	-0.420063	0.674442	0.999999	APOL3	36145473	36145482	1.93968
447864	ENSG00000172590	14	+	0.0303413	0.420052	0.674451	0.999999	MRPL52	22829914	22829915	-2.78545
184009	ENSG00000113812	3	-	-0.0117796	-0.420047	0.674454	0.999999	ACTR8	53877647	53877751	1.37579
204545	ENSG00000151611	4	+	0.0232172	0.420044	0.674459	0.999999	MMAA	145658425	145660035	-0.968442
392454	ENSG00000149499	11	-	-0.0161835	-0.420038	0.67446	0.999999	EML3	62604113	62604201	0.386402
162538	ENSG00000136059	3	+	-0.0222321	-0.420034	0.674463	0.999999	VILL	37998930	37999050	-1.0139
141547	ENSG00000115970	2	-	-0.0191111	-0.420029	0.674466	0.999999	THADA	43293067	43293213	-0.36426
114392	ENSG00000153187	1	-	-0.0123695	-0.420021	0.674471	0.999999	HNRNPU	244854200	244854205	1.81989
399100	ENSG00000178202	11	-	-0.0212649	-0.420015	0.67448	0.999999	KDELC2	108486238	108486440	-0.310328
369784	ENSG00000185238	11	+	0.0238936	0.42	0.674489	0.999999	PRMT3	20392252	20392260	-1.32176
370629	ENSG00000135387	11	+	-0.0162129	-0.419994	0.674492	0.999999	CAPRIN1	34063052	34063363	-0.222688
482243	ENSG00000104133	15	-	0.0102209	0.419976	0.674504	0.999999	SPG11	44584165	44584258	2.38539
570833	ENSG00000127445	19	+	0.0216485	0.419978	0.674504	0.999999	PIN1	9836726	9836822	-0.61353
450930	ENSG00000053770	14	+	0.0195362	0.419963	0.674516	0.999999	AP5M1	57278422	57278608	0.0344766
113946	ENSG00000119285	1	-	0.0120769	0.419953	0.674521	0.999999	HEATR1	236558237	236558529	1.381
520178	ENSG00000167740	17	+	0.0229109	0.41996	0.674524	0.999999	CYB5D2	4156866	4157085	-0.637009
639254	ENSG00000015285	X	+	-0.0213093	-0.419946	0.674528	0.999999	WAS	48689320	48689434	-0.165835
98786	ENSG00000142892	1	-	-0.0200895	-0.419933	0.674539	0.999999	PIGK	77169260	77169319	0.440719
635046	ENSG00000242247	22	-	0.00984165	0.419929	0.674541	0.999999	ARFGAP3	42817142	42817264	2.29544
565918	ENSG00000196628	18	-	-0.0241985	-0.419919	0.674546	0.999999	TCF4	55275707	55275723	-0.674983
497085	ENSG00000149930	16	+	-0.0192887	-0.419917	0.674549	0.999999	TAOK2	29991047	29991710	-1.0037
63412	ENSG00000183726	1	+	-0.00897498	-0.419919	0.67455	0.999999	TMEM50A	25342961	25343073	3.66515
380853	ENSG00000149311	11	+	-0.0100154	-0.419909	0.674552	0.999999	ATM	108253814	108253830	3.2578
272072	ENSG00000184465	6	-	0.0321039	0.419896	0.674565	0.999999	WDR27	169657794	169658046	-2.22603
257544	ENSG00000049618	6	+	-0.0262833	-0.419885	0.674571	0.999999	ARID1B	156870120	156870276	-1.28052
329550	ENSG00000070214	9	+	0.0121909	0.419883	0.674574	0.999999	SLC44A1	105374598	105374735	1.42177
382807	ENSG00000160703	11	+	0.0159254	0.419879	0.674578	0.999999	NLRX1	119183118	119183820	0.921452
460962	ENSG00000182400	14	-	0.0168112	0.419878	0.674579	0.999999	TRAPPC6B	39151746	39151796	0.376317
654510	ENSG00000196924	X	-	-0.017448	-0.419872	0.67458	0.999999	FLNA	154348831	154348919	2.4594
643093	ENSG00000175556	X	+	0.0293276	0.419869	0.674586	0.999999	LONRF3	118986925	118987080	-1.92802
519127	ENSG00000141012	16	-	0.0178812	0.419865	0.674586	0.999999	GALNS	88813736	88814322	0.298066
296519	ENSG00000105835	7	-	0.011623	0.419853	0.674595	0.999999	NAMPT	106274946	106274999	7.07852
332387	ENSG00000204054	9	+	0.0175046	0.41984	0.674605	0.999999	LINC00963	129504892	129505043	0.413897
241346	ENSG00000113108	5	-	0.0235043	0.419835	0.674608	0.999999	APBB3	140560719	140560754	-1.09751
238650	ENSG00000145723	5	-	-0.028302	-0.419837	0.674609	0.999999	GIN1	103102276	103102743	-1.17877
623651	ENSG00000099968	22	+	-0.0178493	-0.419828	0.674615	0.999999	BCL2L13	17638811	17638886	0.56217
550166	ENSG00000136450	17	-	0.0194891	0.419831	0.674618	0.999999	SRSF1	58006242	58006342	-0.335971
239136	ENSG00000164219	5	-	0.0121815	0.419819	0.674623	0.999999	PGGT1B	115230976	115231021	1.40478
408282	ENSG00000066117	12	+	0.0267315	0.419815	0.674624	0.999999	SMARCD1	50099098	50099141	-1.75374
451846	ENSG00000054654	14	+	-0.0136472	-0.41981	0.674625	0.999999	SYNE2	64216322	64216387	1.65395
249000	ENSG00000204482	6	+	-0.0288611	-0.41981	0.674626	0.999999	LST1	31586699	31586807	-0.948525
84561	ENSG00000136643	1	+	-0.0142732	-0.419809	0.674629	0.999999	RPS6KC1	213273465	213274773	0.672024
321668	ENSG00000104419	8	-	0.0124571	0.419801	0.674632	0.999999	NDRG1	133264547	133264581	1.60497
607246	ENSG00000132792	20	+	0.0217884	0.419803	0.674633	0.999999	CTNNBL1	37751486	37751666	-1.22127
446579	ENSG00000134905	13	-	-0.0133478	-0.4198	0.674633	0.999999	CARS2	110687947	110688018	1.30417
422676	ENSG00000111716	12	-	-0.0156318	-0.419803	0.674637	0.999999	LDHB	21657799	21657835	2.2541
652692	ENSG00000102034	X	-	0.014994	0.419795	0.674639	0.999999	ELF4	130071336	130071419	1.16479
215472	ENSG00000164073	4	-	-0.0190069	-0.419791	0.674639	0.999999	MFSD8	127957591	127957592	-0.212959
232838	ENSG00000113504	5	-	0.0337879	0.419791	0.674641	0.999999	SLC12A7	1111868	1112035	-1.85963
129809	ENSG00000237298	2	+	0.01257	0.419782	0.674645	0.999999	TTN-AS1	178539805	178539890	1.83849
589450	ENSG00000142347	19	-	0.0122142	0.419775	0.674651	0.999999	MYO1F	8548298	8548317	3.82695
534350	ENSG00000266714	17	+	-0.0212553	-0.419763	0.674659	0.999999	MYO15B	75590341	75590385	-0.244603
627081	ENSG00000100284	22	+	0.0170775	0.419764	0.67466	0.999999	TOM1	35332981	35333014	0.490792
538516	ENSG00000185722	17	-	-0.0237272	-0.419761	0.674662	0.999999	ANKFY1	4179878	4180436	-1.16549
242443	ENSG00000182578	5	-	0.0145669	0.419755	0.674667	0.999999	CSF1R	150077276	150077435	1.92512
581889	ENSG00000104852	19	+	0.0108741	0.41975	0.674671	0.999999	SNRNP70	49090466	49090520	2.38013
304287	ENSG00000198042	8	+	0.0181009	0.41975	0.674673	0.999999	MAK16	33488520	33488602	-0.000156818
287677	ENSG00000011275	7	-	-0.0131292	-0.419746	0.674673	0.999999	RNF216	5711761	5711839	0.964512
113315	ENSG00000135801	1	-	-0.0268227	-0.419753	0.674675	0.999999	TAF5L	229614483	229614485	-2.12238
301008	ENSG00000182372	8	+	-0.0267613	-0.419744	0.67468	0.999999	CLN8	1763832	1763885	-1.72413
438704	ENSG00000170919	13	+	-0.023671	-0.419725	0.674688	0.999999	TPT1-AS1	45379336	45379898	-0.65446
94471	ENSG00000163875	1	-	-0.0120703	-0.419726	0.674689	0.999999	MEAF6	37495885	37495918	1.63821
347363	ENSG00000216937	10	+	0.0193572	0.419719	0.674692	0.999999	CCDC7	32472481	32472542	0.384951
528402	ENSG00000131467	17	+	0.0265293	0.419718	0.674694	0.999999	PSME3	42838692	42838730	-1.80259
212508	ENSG00000163625	4	-	0.0141958	0.419714	0.674695	0.999999	WDFY3	84733463	84733609	2.21314
465750	ENSG00000011114	14	-	0.0091772	0.419711	0.6747	0.999999	BTBD7	93237550	93242032	3.619
376479	ENSG00000173120	11	+	-0.0109543	-0.419703	0.674704	0.999999	KDM2A	67181846	67181892	2.28928
641124	ENSG00000225470	X	+	-0.0232705	-0.419703	0.674706	0.999999	JPX	73947097	73947206	-0.711826
142899	ENSG00000228590	2	-	-0.0361857	-0.419716	0.674718	0.999999	MIR4432HG	60340239	60342793	-1.22632
651290	ENSG00000010671	X	-	-0.0108737	-0.419684	0.674719	0.999999	BTK	101362173	101362190	1.86378
178019	ENSG00000144560	3	-	-0.0195673	-0.419686	0.674719	0.999999	VGLL4	11601833	11601909	-0.611706
465197	ENSG00000119720	14	-	0.0185633	0.419681	0.674721	0.999999	NRDE2	90279062	90279133	-0.337156
470862	ENSG00000166946	15	+	-0.0151907	-0.41968	0.674722	0.999999	CCNDBP1	43195161	43195164	1.77312
639356	ENSG00000094631	X	+	-0.0167988	-0.419661	0.674734	0.999999	HDAC6	48814440	48814539	0.279988
451234	ENSG00000100592	14	+	0.0291813	0.419662	0.674734	0.999999	DAAM1	59325664	59325730	-1.87982
197988	ENSG00000197057	4	+	-0.0364393	-0.419665	0.674735	0.999999	DTHD1	36339112	36339169	-1.14778
182744	ENSG00000176095	3	-	-0.0303629	-0.419664	0.674735	0.999999	IP6K1	49786195	49786199	-2.7923
166115	ENSG00000163932	3	+	0.0134668	0.419659	0.674738	0.999999	PRKCD	53181701	53181732	1.91202
475835	ENSG00000086666	15	+	0.0197381	0.419655	0.67474	0.999999	ZFAND6	80060424	80060740	0.309827
64991	ENSG00000084623	1	+	0.012266	0.419657	0.67474	0.999999	EIF3I	32226296	32226320	2.20851
458711	ENSG00000100461	14	-	0.0227888	0.419635	0.674753	0.999999	RBM23	22913724	22913821	-0.964812
613569	ENSG00000214078	20	-	-0.0245522	-0.41963	0.674758	0.999999	CPNE1	35626563	35626566	-0.982445
375619	ENSG00000213445	11	+	-0.0133015	-0.419628	0.674759	0.999999	SIPA1	65649262	65649480	1.81512
288579	ENSG00000071189	7	-	0.0112189	0.419624	0.674761	0.999999	SNX13	17834052	17834184	2.11055
442491	ENSG00000102699	13	-	-0.0100974	-0.419613	0.67477	0.999999	PARP4	24453587	24453654	2.14126
314650	ENSG00000104695	8	-	-0.027325	-0.419612	0.674772	0.999999	PPP2CB	30809990	30810276	-2.00004
443046	ENSG00000120694	13	-	-0.0167284	-0.419608	0.674774	0.999999	HSPH1	31136973	31137117	0.78071
190277	ENSG00000175054	3	-	-0.0118718	-0.419606	0.674775	0.999999	ATR	142560339	142560454	1.50545
514782	ENSG00000125107	16	-	-0.0102041	-0.419589	0.674786	0.999999	CNOT1	58546672	58546702	2.22068
292157	ENSG00000229180	7	-	-0.0279492	-0.419589	0.674789	0.999999	AC006001.3	66588512	66588580	-1.79428
392694	ENSG00000214753	11	-	0.0145611	0.41961	0.674795	0.999999	HNRNPUL2	62712630	62715379	4.45631
237741	ENSG00000081189	5	-	-0.0157405	-0.419565	0.674804	0.999999	MEF2C	88761209	88761216	0.989866
504557	ENSG00000140968	16	+	0.0126568	0.419564	0.674807	0.999999	IRF8	85903157	85903189	2.10418
405984	ENSG00000211455	12	+	-0.0222487	-0.41956	0.67481	0.999999	STK38L	27300554	27300601	-0.911288
622189	ENSG00000185658	21	-	-0.0124614	-0.419558	0.67481	0.999999	BRWD1	39264986	39265019	1.51215
398465	ENSG00000152558	11	-	0.018173	0.41956	0.674812	0.999999	TMEM123	102448236	102448375	1.65054
310320	ENSG00000136997	8	+	-0.0135674	-0.419559	0.674813	0.999999	MYC	127740959	127741372	1.9197
279942	ENSG00000158528	7	+	-0.0449205	-0.419604	0.674813	0.999999	PPP1R9A	94910333	94911508	-0.832331
279968	ENSG00000158528	7	+	0.0449205	0.419604	0.674813	0.999999	PPP1R9A	95291266	95296402	-0.89683
242029	ENSG00000133706	5	-	0.0113225	0.419553	0.674813	0.999999	LARS	146151949	146152002	1.72363
539859	ENSG00000141504	17	-	-0.0229228	-0.419556	0.674814	0.999999	SAT2	7627363	7627414	-0.963316
606051	ENSG00000101346	20	+	0.019287	0.419555	0.674816	0.999999	POFUT1	32234914	32235122	-0.433762
362686	ENSG00000171311	10	-	-0.0197148	-0.41955	0.674817	0.999999	EXOSC1	97445453	97445606	-0.1902
430372	ENSG00000187109	12	-	0.0243631	0.419542	0.674821	0.999999	NAP1L1	76084613	76084659	-0.823682
95255	ENSG00000198815	1	-	0.016693	0.41954	0.674825	0.999999	FOXJ3	42311050	42311110	0.469754
363291	ENSG00000166169	10	-	-0.0277071	-0.419536	0.674827	0.999999	POLL	101584687	101584720	-0.58847
105472	ENSG00000163344	1	-	-0.0201991	-0.419552	0.674828	0.999999	PMVK	154926354	154926483	0.00163914
486797	ENSG00000179151	15	-	0.0201977	0.419534	0.674829	0.999999	EDC3	74671662	74671774	-0.498544
179521	ENSG00000144635	3	-	-0.0119702	-0.419528	0.674833	0.999999	DYNC1LI1	32528446	32528601	2.24099
231854	ENSG00000198055	5	+	0.0126427	0.419522	0.674837	0.999999	GRK6	177432258	177432310	2.10041
505166	ENSG00000197912	16	+	-0.0165845	-0.419516	0.674839	0.999999	SPG7	89524015	89524077	0.248261
85480	ENSG00000143801	1	+	-0.0308267	-0.419519	0.674842	0.999999	PSEN2	226895424	226895544	-2.28219
439207	ENSG00000136104	13	+	0.0226283	0.419512	0.674843	0.999999	RNASEH2B	50910110	50910125	-0.691946
92975	ENSG00000197989	1	-	-0.0263561	-0.419513	0.674845	0.999999	SNHG12	28581624	28581695	-2.27547
433374	ENSG00000122986	12	-	-0.0114938	-0.419512	0.674846	0.999999	HVCN1	110650168	110650280	2.94783
267408	ENSG00000085377	6	-	-0.0119406	-0.419512	0.674847	0.999999	PREP	105322255	105323111	1.69863
639946	ENSG00000184205	X	+	0.0207393	0.419504	0.674853	0.999999	TSPYL2	53084954	53085099	-0.451149
285085	ENSG00000106123	7	+	0.0286174	0.419499	0.674854	0.999999	EPHB6	142862017	142862034	-1.86745
510979	ENSG00000185710	16	-	0.0486013	0.419499	0.674857	0.999999	SMG1P4	21890764	21890882	-2.72707
580093	ENSG00000256294	19	+	-0.0298755	-0.419478	0.674872	0.999999	ZNF225	44118482	44118492	-1.97978
91101	ENSG00000127463	1	-	-0.0272988	-0.419471	0.674874	0.999999	EMC1	19238805	19238854	-1.58474
204172	ENSG00000179387	4	+	0.0148585	0.419472	0.674875	0.999999	ELMOD2	140540168	140540271	1.27386
576549	ENSG00000105698	19	+	0.0186566	0.419467	0.674877	0.999999	USF2	35270447	35270449	-0.326642
177034	ENSG00000122068	3	+	-0.0103846	-0.419468	0.674877	0.999999	FYTTD1	197768439	197768587	2.39398
149626	ENSG00000228043	2	-	0.0371912	0.419492	0.674882	0.999999	AC114763.1	138500755	138500880	-1.75975
394115	ENSG00000173039	11	-	-0.0247531	-0.419458	0.674884	0.999999	RELA	65655857	65655935	-1.2329
458084	ENSG00000165795	14	-	-0.0270626	-0.41945	0.674889	0.999999	NDRG2	21022392	21022443	-1.40454
352777	ENSG00000107815	10	+	0.0237145	0.419454	0.674891	0.999999	TWNK	100993364	100993568	-0.960296
544868	ENSG00000278259	17	-	0.0277447	0.419434	0.6749	0.999999	MYO19	36511259	36511364	-1.87688
637189	ENSG00000169891	X	+	-0.0181771	-0.419435	0.674901	0.999999	REPS2	17052382	17052445	0.812882
213570	ENSG00000109270	4	-	-0.0160513	-0.41944	0.674902	0.999999	LAMTOR3	99887296	99887354	1.38914
179159	ENSG00000151092	3	-	0.0271564	0.419432	0.674902	0.999999	NGLY1	25719113	25719269	-2.28147
467292	ENSG00000185024	14	-	0.0274058	0.419427	0.674906	0.999999	BRF1	105300469	105300688	-2.42424
196643	ENSG00000173011	4	+	-0.026584	-0.419434	0.674906	0.999999	TADA2B	7043535	7043624	-2.48503
500401	ENSG00000205336	16	+	0.0299969	0.419405	0.674921	0.999999	ADGRG1	57651368	57651375	-0.948717
85749	ENSG00000154358	1	+	0.0306992	0.419393	0.67493	0.999999	OBSCN	228249965	228250240	-2.37049
637236	ENSG00000047634	X	+	-0.0359106	-0.419397	0.674931	0.999999	SCML1	17745456	17745539	-2.43472
287167	ENSG00000164880	7	-	0.026796	0.419379	0.67494	0.999999	INTS1	1474200	1474360	-2.05445
297623	ENSG00000106299	7	-	0.0263915	0.419377	0.674948	0.999999	WASL	123706740	123706826	-1.13033
77166	ENSG00000143537	1	+	0.0159684	0.419369	0.674949	0.999999	ADAM15	155054324	155054506	0.710871
542169	ENSG00000249459	17	-	-0.0324632	-0.419417	0.674949	0.999999	ZNF286B	18661951	18663227	-0.865581
542168	ENSG00000249459	17	-	0.0324632	0.419417	0.674949	0.999999	ZNF286B	18658429	18661913	-0.122003
165436	ENSG00000164081	3	+	-0.0140481	-0.419365	0.674952	0.999999	TEX264	51684560	51684573	1.0496
214937	ENSG00000150961	4	-	-0.0279577	-0.419352	0.674961	0.999999	SEC24D	118833277	118833578	-2.04259
377632	ENSG00000172890	11	+	0.0201803	0.419349	0.674962	0.999999	NADSYN1	71458557	71459056	-0.441928
621458	ENSG00000159086	21	-	-0.0135322	-0.419343	0.674968	0.999999	PAXBP1	32748559	32748698	1.45818
315156	ENSG00000169490	8	-	0.0119137	0.419342	0.67497	0.999999	TM2D2	38990805	38991371	1.90973
103427	ENSG00000131791	1	-	-0.0167949	-0.419344	0.674971	0.999999	PRKAB2	147161712	147161780	0.0989635
578799	ENSG00000105223	19	+	-0.0222969	-0.419336	0.674972	0.999999	PLD3	40365586	40365661	-0.598002
383765	ENSG00000134910	11	+	0.0115015	0.419327	0.674979	0.999999	STT3A	125605629	125605735	1.669
306575	ENSG00000066855	8	+	-0.0268775	-0.419329	0.67498	0.999999	MTFR1	65707890	65707976	-1.43219
99686	ENSG00000162654	1	-	0.019688	0.419323	0.674985	0.999999	GBP4	89181148	89181772	1.31407
545812	ENSG00000008838	17	-	-0.0225873	-0.419314	0.674988	0.999999	MED24	40035143	40035197	-1.14947
402081	ENSG00000151500	11	-	-0.0238178	-0.419313	0.674991	0.999999	THYN1	134248960	134249038	-1.31067
79119	ENSG00000118217	1	+	0.00857777	0.419299	0.675002	0.999999	ATF6	161778244	161778320	3.21765
649766	ENSG00000131089	X	-	-0.022253	-0.419292	0.675004	0.999999	ARHGEF9	63754921	63755018	-0.840817
527529	ENSG00000188895	17	+	-0.0267697	-0.419293	0.675004	0.999999	MSL1	40122298	40122572	-2.34419
333826	ENSG00000165688	9	+	0.0167745	0.419293	0.675005	0.999999	PMPCA	136417000	136417193	0.144478
273726	ENSG00000106537	7	+	-0.0294638	-0.419304	0.675005	0.999999	TSPAN13	16779077	16779116	-0.532685
114341	ENSG00000035687	1	-	-0.010795	-0.419289	0.675009	0.999999	ADSS	244411287	244411366	2.24144
128840	ENSG00000144357	2	+	-0.0153571	-0.419284	0.67501	0.999999	UBR3	170029346	170029350	0.329958
636631	ENSG00000047644	X	+	-0.0147504	-0.419286	0.67501	0.999999	WWC3	10079725	10079804	1.17768
219146	ENSG00000164151	5	+	-0.0142337	-0.419284	0.675012	0.999999	ICE1	5441112	5441223	0.754091
212241	ENSG00000138674	4	-	0.0218417	0.41927	0.67502	0.999999	SEC31A	82871933	82871943	-1.17626
422941	ENSG00000060982	12	-	-0.0326181	-0.419268	0.675025	0.999999	BCAT1	24849786	24849949	-1.04293
367992	ENSG00000179532	11	+	-0.030037	-0.419258	0.675029	0.999999	DNHD1	6539219	6539313	-1.83361
614454	ENSG00000196839	20	-	0.0147606	0.419259	0.675031	0.999999	ADA	44619579	44619809	1.24873
483641	ENSG00000047346	15	-	0.0181325	0.419255	0.675032	0.999999	FAM214A	52678123	52678221	-0.0356668
95240	ENSG00000198815	1	-	0.0223172	0.419256	0.675032	0.999999	FOXJ3	42188929	42189302	-0.823595
411770	ENSG00000184575	12	+	0.0281203	0.419249	0.675036	0.999999	XPOT	64425619	64425814	-2.28706
516785	ENSG00000157429	16	-	0.0330098	0.419271	0.675037	0.999999	ZNF19	71473583	71474378	-2.38741
357148	ENSG00000107614	10	-	-0.0303652	-0.419239	0.675044	0.999999	TRDMT1	17171908	17172024	-2.1983
142484	ENSG00000085760	2	-	0.0155249	0.419234	0.675048	0.999999	MTIF2	55249395	55249534	0.649464
460314	ENSG00000092148	14	-	-0.0089311	-0.419224	0.675053	0.999999	HECTD1	31173156	31173426	2.959
584373	ENSG00000104972	19	+	0.0346981	0.419223	0.675056	0.999999	LILRB1	54634403	54634587	-2.34465
500433	ENSG00000205336	16	+	0.0329895	0.419218	0.675058	0.999999	ADGRG1	57651595	57651597	-1.39787
303715	ENSG00000120915	8	+	0.020958	0.419217	0.67506	0.999999	EPHX2	27536784	27536855	-0.0575579
406004	ENSG00000211455	12	+	-0.0109264	-0.419215	0.675062	0.999999	STK38L	27322143	27322234	2.28169
341976	ENSG00000119446	9	-	0.0112573	0.419217	0.675064	0.999999	RBM18	122241758	122242043	1.95412
89543	ENSG00000142599	1	-	-0.0300417	-0.419209	0.675065	0.999999	RERE	8423561	8423666	-1.84852
168947	ENSG00000072858	3	+	0.0260862	0.419197	0.675074	0.999999	SIDT1	113602402	113602428	-1.78231
277395	ENSG00000198874	7	+	0.0166571	0.419199	0.675074	0.999999	TYW1	67238308	67238640	-0.0208703
138877	ENSG00000240857	2	-	0.0215776	0.41922	0.67508	0.999999	RDH14	18555122	18555544	1.67727
581230	ENSG00000142230	19	+	0.0117332	0.419188	0.675084	0.999999	SAE1	47197233	47197377	1.5548
189018	ENSG00000004399	3	-	-0.0250195	-0.419182	0.675085	0.999999	PLXND1	129562787	129562943	-1.20284
76897	ENSG00000143575	1	+	-0.0201922	-0.419177	0.675091	0.999999	HAX1	154273750	154273773	-0.41644
566381	ENSG00000074695	18	-	-0.0123906	-0.419176	0.675091	0.999999	LMAN1	59355504	59355658	1.62351
220565	ENSG00000164190	5	+	-0.00964903	-0.419169	0.675094	0.999999	NIPBL	36975776	36975897	2.99353
347076	ENSG00000095787	10	+	-0.00883422	-0.419162	0.675099	0.999999	WAC	28595733	28595777	3.15124
140944	ENSG00000115825	2	-	-0.0133642	-0.419155	0.675105	0.999999	PRKD3	37282542	37282619	1.1299
253865	ENSG00000188994	6	+	0.0124351	0.419147	0.675112	0.999999	ZNF292	87233340	87233523	2.84807
597450	ENSG00000028277	19	-	-0.0292647	-0.419144	0.675113	0.999999	POU2F2	42089553	42089789	-1.95352
510923	ENSG00000185864	16	-	0.038579	0.41914	0.675118	0.999999	NPIPB4	21843694	21843715	-1.47295
262660	ENSG00000231925	6	-	-0.0154959	-0.419135	0.675121	0.999999	TAPBP	33313297	33313477	1.52802
299808	ENSG00000106462	7	-	-0.0307033	-0.419131	0.675124	0.999999	EZH2	148836822	148837000	-1.88646
199437	ENSG00000174780	4	+	0.0132263	0.419125	0.675127	0.999999	SRP72	56489402	56489483	1.73817
396904	ENSG00000048649	11	-	-0.0122382	-0.419124	0.675127	0.999999	RSF1	77693507	77693592	1.35904
576011	ENSG00000153885	19	+	-0.0289138	-0.419126	0.675128	0.999999	KCTD15	33812790	33812970	-1.98998
411546	ENSG00000135655	12	+	0.00976004	0.419121	0.675129	0.999999	USP15	62294179	62294306	5.0286
383164	ENSG00000137642	11	+	0.0119538	0.419117	0.675132	0.999999	SORL1	121488032	121488193	6.30866
602289	ENSG00000204577	19	-	-0.0366649	-0.419113	0.675136	0.999999	LILRB3	54218595	54218644	-0.861508
595425	ENSG00000011600	19	-	0.0155698	0.419115	0.675136	0.999999	TYROBP	35904403	35904409	2.36774
592596	ENSG00000105122	19	-	-0.0188741	-0.419103	0.675143	0.999999	RASAL3	15453107	15453497	-0.554295
208211	ENSG00000071127	4	-	0.0305957	0.419098	0.675146	0.999999	WDR1	10092868	10092939	-2.0102
169128	ENSG00000151576	3	+	0.00975	0.419093	0.67515	0.999999	QTRT2	114086487	114088349	2.75143
246167	ENSG00000112739	6	+	0.0144907	0.419083	0.675157	0.999999	PRPF4B	4061701	4061907	0.78915
591163	ENSG00000104774	19	-	0.0121071	0.419075	0.675163	0.999999	MAN2B1	12655694	12655862	2.20111
111038	ENSG00000163545	1	-	0.0142544	0.419086	0.675164	0.999999	NUAK2	205308581	205308732	2.2028
474798	ENSG00000103653	15	+	0.0130853	0.419063	0.675172	0.999999	CSK	74801997	74802030	1.74087
417707	ENSG00000175727	12	+	0.0184378	0.419058	0.675176	0.999999	MLXIP	122078722	122079266	0.332016
73601	ENSG00000064703	1	+	0.0102751	0.419057	0.675178	0.999999	DDX20	111765831	111767574	3.40543
503243	ENSG00000257017	16	+	-0.0506402	-0.419062	0.675179	0.999999	HP	72060891	72060928	-2.41359
285587	ENSG00000170265	7	+	0.0233455	0.419059	0.67518	0.999999	ZNF282	149195550	149195754	-1.40661
442729	ENSG00000122033	13	-	0.0193453	0.419047	0.675185	0.999999	MTIF3	27445138	27445156	-0.211849
405670	ENSG00000139163	12	+	0.00832226	0.419037	0.675194	0.999999	ETNK1	22685224	22690665	5.41527
165618	ENSG00000164088	3	+	0.0167673	0.419022	0.675204	0.999999	PPM1M	52248454	52248636	0.167053
374303	ENSG00000168005	11	+	-0.0320354	-0.41903	0.675207	0.999999	SPINDOC	63818527	63818594	-2.3745
148682	ENSG00000136717	2	-	-0.0321698	-0.419016	0.675208	0.999999	BIN1	127068163	127068255	-2.07359
382176	ENSG00000118058	11	+	-0.0258762	-0.419007	0.675212	0.999999	KMT2A	118449570	118449798	-1.02778
182170	ENSG00000178035	3	-	0.011038	0.419009	0.675212	0.999999	IMPDH2	49026687	49026886	2.47192
203911	ENSG00000151470	4	+	-0.0244141	-0.419012	0.675213	0.999999	C4orf33	129109673	129109966	-0.833574
85506	ENSG00000163050	1	+	-0.0214649	-0.419006	0.675215	0.999999	COQ8A	226977488	226977523	-0.890127
137181	ENSG00000180902	2	+	-0.0271032	-0.419003	0.67522	0.999999	D2HGDH	241742561	241742574	-1.7798
444679	ENSG00000102786	13	-	-0.0176852	-0.418986	0.675227	0.999999	INTS6	51452999	51453015	0.0862875
269551	ENSG00000112339	6	-	-0.0136049	-0.418976	0.675236	0.999999	HBS1L	134993758	134993875	1.29367
175691	ENSG00000156931	3	+	-0.0113376	-0.418972	0.675237	0.999999	VPS8	184815821	184816230	1.89119
192958	ENSG00000172578	3	-	-0.0136832	-0.418971	0.675242	0.999999	KLHL6	183491010	183491367	0.9949
134474	ENSG00000123983	2	+	-0.0119614	-0.418963	0.675245	0.999999	ACSL3	222942223	222944639	1.88264
349773	ENSG00000107736	10	+	0.0222539	0.418954	0.675251	0.999999	CDH23	71702549	71702694	-0.297762
561188	ENSG00000081913	18	+	-0.0253677	-0.418956	0.675252	0.999999	PHLPP1	62958727	62958759	-1.04507
317939	ENSG00000104497	8	-	0.0226115	0.418954	0.675253	0.999999	SNX16	81839734	81839751	-0.159596
541438	ENSG00000141040	17	-	0.0227324	0.418953	0.675258	0.999999	ZNF287	16563699	16563825	-0.52145
471716	ENSG00000128951	15	+	0.0153391	0.418932	0.675269	0.999999	DUT	48334445	48334508	1.55171
298179	ENSG00000106477	7	-	-0.0293947	-0.418928	0.675272	0.999999	CEP41	130404640	130404708	-2.00582
602557	ENSG00000088053	19	-	-0.0483407	-0.418951	0.675277	0.999999	GP6	55032139	55032396	-2.62835
550816	ENSG00000170832	17	-	-0.00926909	-0.418913	0.675281	0.999999	USP32	60288523	60288682	3.77551
506794	ENSG00000103249	16	-	0.0226564	0.418893	0.675297	0.999999	CLCN7	1457329	1457337	-0.870384
358133	ENSG00000120616	10	-	0.00891747	0.418889	0.6753	0.999999	EPC1	32284698	32285050	3.18299
602509	ENSG00000226696	19	-	0.0271951	0.418894	0.675304	0.999999	LENG8-AS1	54448603	54448632	-1.50852
609207	ENSG00000022277	20	+	0.00883826	0.418881	0.675306	0.999999	RTF2	56473301	56473360	3.49569
561051	ENSG00000134444	18	+	0.0102103	0.418873	0.67531	0.999999	RELCH	62221037	62221108	2.22124
438870	ENSG00000136156	13	+	-0.010694	-0.418858	0.675322	0.999999	ITM2B	48253808	48253874	6.64887
193299	ENSG00000073792	3	-	-0.0311293	-0.418857	0.675323	0.999999	IGF2BP2	185645501	185645623	0.899351
291125	ENSG00000136205	7	-	0.0249137	0.418854	0.675325	0.999999	TNS3	47424101	47424158	-0.923583
467956	ENSG00000140157	15	+	0.0122445	0.418855	0.675325	0.999999	NIPA2	22851666	22851676	1.13628
517620	ENSG00000166822	16	-	0.0125278	0.418859	0.675326	0.999999	TMEM170A	75445714	75445982	1.44283
352688	ENSG00000119906	10	+	0.00891213	0.418853	0.675326	0.999999	SLF2	100923975	100924972	3.57574
653316	ENSG00000129675	X	-	0.00747385	0.418849	0.675329	0.999999	ARHGEF6	136685677	136685823	3.44945
140180	ENSG00000163795	2	-	-0.0223859	-0.418854	0.67533	0.999999	ZNF513	27378467	27378615	-1.26582
203783	ENSG00000164074	4	+	0.0128945	0.418841	0.675335	0.999999	ABHD18	128030510	128030672	1.34699
136477	ENSG00000204104	2	+	-0.0301393	-0.418844	0.675336	0.999999	TRAF3IP1	238398754	238398971	-2.10674
512800	ENSG00000103490	16	-	-0.0173022	-0.41885	0.675336	0.999999	PYCARD	31202147	31202193	1.29445
117747	ENSG00000018699	2	+	0.0171533	0.418826	0.675346	0.999999	TTC27	32733828	32733921	0.0157635
318309	ENSG00000104320	8	-	-0.0116552	-0.418822	0.675348	0.999999	NBN	89953244	89953354	2.63417
315669	ENSG00000253729	8	-	0.0177507	0.418814	0.675353	0.999999	PRKDC	47782378	47782413	0.506923
468167	ENSG00000128739	15	+	0.016287	0.418816	0.675356	0.999999	SNRPN	24978540	24978548	0.376182
71993	ENSG00000162688	1	+	-0.0169761	-0.418796	0.675367	0.999999	AGL	99887978	99888108	0.219923
617916	ENSG00000159140	21	+	-0.0123688	-0.418792	0.67537	0.999999	SON	33573214	33573307	1.48917
580588	ENSG00000104866	19	+	-0.0290326	-0.418793	0.675372	0.999999	PPP1R37	45138514	45138575	-2.21757
336222	ENSG00000107201	9	-	-0.0172969	-0.418788	0.675375	0.999999	DDX58	32526061	32526208	2.5486
64122	ENSG00000142765	1	+	-0.014371	-0.418775	0.675383	0.999999	SYTL1	27350794	27350952	1.1047
270505	ENSG00000186625	6	-	-0.0171706	-0.418776	0.675385	0.999999	KATNA1	149597130	149597189	0.147264
133579	ENSG00000074582	2	+	-0.0224489	-0.41877	0.675386	0.999999	BCS1L	218660483	218660598	-0.798776
638443	ENSG00000171659	X	+	0.0310506	0.418775	0.67539	0.999999	GPR34	41689746	41689835	-1.17002
570546	ENSG00000233927	19	+	0.0406249	0.418768	0.675394	0.999999	RPS28	8322493	8322946	-0.390832
515734	ENSG00000102977	16	-	0.0287688	0.418757	0.675397	0.999999	ACD	67659264	67659374	-2.12758
469905	ENSG00000259330	15	+	0.0138584	0.418777	0.675398	0.999999	INAFM2	40325216	40325488	1.96662
390306	ENSG00000175216	11	-	0.014193	0.418746	0.675403	0.999999	CKAP5	46763481	46763630	0.711818
399192	ENSG00000137710	11	-	0.0169221	0.418746	0.675404	0.999999	RDX	110264045	110264234	0.365397
296409	ENSG00000091127	7	-	0.0297764	0.418745	0.675407	0.999999	PUS7	105472132	105472188	-1.86581
569418	ENSG00000008382	19	+	0.0238761	0.418724	0.675422	0.999999	MPND	4357340	4357421	-1.27719
545371	ENSG00000273559	17	-	0.017081	0.418721	0.675423	0.999999	CWC25	38810354	38810400	-0.200924
433305	ENSG00000111231	12	-	-0.0212219	-0.418723	0.675424	0.999999	GPN3	110453743	110453811	-0.119066
240510	ENSG00000113648	5	-	0.00878844	0.418715	0.675426	0.999999	H2AFY	135334473	135334855	4.7647
398154	ENSG00000020922	11	-	-0.017009	-0.418711	0.67543	0.999999	MRE11	94493791	94493812	0.0660518
635846	ENSG00000196576	22	-	0.0235012	0.418706	0.675432	0.999999	PLXNB2	50277674	50277674	-0.857696
129845	ENSG00000237298	2	+	-0.0166363	-0.418704	0.675433	0.999999	TTN-AS1	178598556	178598673	0.519721
469749	ENSG00000137801	15	+	0.0252982	0.4187	0.675438	0.999999	THBS1	39595362	39595529	1.22848
269734	ENSG00000029363	6	-	0.0130347	0.418695	0.67544	0.999999	BCLAF1	136258526	136258585	1.67786
358122	ENSG00000120616	10	-	-0.00981223	-0.418687	0.675447	0.999999	EPC1	32271554	32271713	2.4496
432746	ENSG00000110851	12	-	0.0182302	0.418688	0.675448	0.999999	PRDM4	107742349	107742593	-0.581825
423384	ENSG00000087502	12	-	-0.0208973	-0.418678	0.675453	0.999999	ERGIC2	29341020	29341032	0.0438172
511496	ENSG00000077235	16	-	-0.0164758	-0.418673	0.675456	0.999999	GTF3C1	27478469	27478531	0.249758
520506	ENSG00000141503	17	+	0.0316382	0.418664	0.675463	0.999999	MINK1	4897204	4897287	-2.33387
538706	ENSG00000141456	17	-	-0.0315719	-0.418653	0.675475	0.999999	PELP1	4676753	4676785	-2.28918
424386	ENSG00000184613	12	-	0.0338114	0.418646	0.675476	0.999999	NELL2	44876294	44876315	-1.16086
630816	ENSG00000128185	22	-	-0.0250811	-0.418641	0.675488	0.999999	DGCR6L	20319879	20320009	-1.24582
175756	ENSG00000156931	3	+	0.0099162	0.418629	0.675488	0.999999	VPS8	184924862	184924981	2.72197
388563	ENSG00000110756	11	-	-0.0156826	-0.41863	0.675489	0.999999	HPS5	18296046	18296101	0.248321
138471	ENSG00000115758	2	-	-0.0167942	-0.418633	0.675489	0.999999	ODC1	10441509	10441723	4.34188
258167	ENSG00000085511	6	+	0.0185127	0.41862	0.675496	0.999999	MAP3K4	161093840	161093851	-0.425365
385753	ENSG00000205531	11	-	0.0252669	0.418612	0.675501	0.999999	NAP1L4	2992289	2992300	-1.25038
548469	ENSG00000225190	17	-	0.0239582	0.418601	0.67551	0.999999	PLEKHM1	45445470	45445507	-0.788742
466614	ENSG00000080824	14	-	-0.0159515	-0.418593	0.675517	0.999999	HSP90AA1	102084399	102084564	3.2463
187977	ENSG00000065534	3	-	-0.0312605	-0.418584	0.675523	0.999999	MYLK	123626818	123626941	-0.075334
194667	ENSG00000161217	3	-	-0.0116306	-0.418575	0.675529	0.999999	PCYT1A	196247367	196247451	1.63836
331112	ENSG00000136828	9	+	0.0294645	0.418574	0.67553	0.999999	RALGPS1	127196474	127196631	-1.98249
499992	ENSG00000140853	16	+	0.0139471	0.418559	0.675539	0.999999	NLRC5	57020701	57020712	1.8538
351462	ENSG00000119922	10	+	0.0189751	0.418568	0.675543	0.999999	IFIT2	89307376	89308900	6.4616
385176	ENSG00000177542	11	-	-0.0323218	-0.418577	0.675544	0.999999	SLC25A22	793530	793576	-2.48793
425930	ENSG00000139624	12	-	0.0146263	0.41855	0.675547	0.999999	CERS5	50135958	50136013	0.657894
451142	ENSG00000100578	14	+	-0.0140852	-0.418545	0.67555	0.999999	KIAA0586	58453350	58453473	0.806075
220167	ENSG00000113407	5	+	-0.0281016	-0.418543	0.675552	0.999999	TARS	33440993	33440994	-2.01007
634938	ENSG00000189306	22	-	-0.0328835	-0.418546	0.675556	0.999999	RRP7A	42516137	42516296	-1.47475
358094	ENSG00000170759	10	-	-0.00986385	-0.418537	0.675557	0.999999	KIF5B	32018502	32018562	2.685
574442	ENSG00000221983	19	+	-0.033115	-0.41852	0.675569	0.999999	UBA52	18572180	18572350	0.0105574
567116	ENSG00000166347	18	-	-0.017282	-0.418524	0.67557	0.999999	CYB5A	74263349	74263477	0.81274
197788	ENSG00000168214	4	+	-0.0104271	-0.418514	0.675573	0.999999	RBPJ	26424631	26424743	2.65696
417955	ENSG00000130787	12	+	-0.0206378	-0.418511	0.675575	0.999999	HIP1R	122855551	122855612	-0.425467
373673	ENSG00000149483	11	+	0.01886	0.418502	0.675583	0.999999	TMEM138	61366558	61366978	-0.00500123
85709	ENSG00000143774	1	+	-0.0203171	-0.418492	0.675589	0.999999	GUK1	228148753	228148773	4.45409
67348	ENSG00000230615	1	+	0.0362033	0.418501	0.675599	0.999999	AL139220.2	44039907	44040023	0.107492
231741	ENSG00000165671	5	+	0.0115907	0.418475	0.675601	0.999999	NSD1	177282465	177282581	1.51814
433720	ENSG00000173064	12	-	0.0307429	0.418461	0.675611	0.999999	HECTD4	112183059	112183266	-1.65312
348436	ENSG00000128815	10	+	0.0153028	0.418451	0.675618	0.999999	WDFY4	48790727	48790917	1.60819
423964	ENSG00000139116	12	-	-0.0242251	-0.418449	0.675621	0.999999	KIF21A	39304821	39304938	-0.716769
559729	ENSG00000078142	18	+	-0.0117698	-0.418447	0.675622	0.999999	PIK3C3	42038781	42038850	1.60858
212039	ENSG00000138670	4	-	-0.021118	-0.418449	0.675622	0.999999	RASGEF1B	81433840	81433963	-0.347706
527968	ENSG00000168256	17	+	0.0185623	0.418449	0.675622	0.999999	NKIRAS2	42022445	42022472	-0.176073
322162	ENSG00000169398	8	-	0.0245881	0.418439	0.675627	0.999999	PTK2	140846260	140846290	-1.04353
176060	ENSG00000156976	3	+	0.00955393	0.418439	0.675627	0.999999	EIF4A2	186785962	186785994	4.39384
516925	ENSG00000166747	16	-	0.0100607	0.418426	0.675637	0.999999	AP1G1	71789323	71789399	2.3541
470632	ENSG00000092529	15	+	0.0326681	0.418425	0.675646	0.999999	CAPN3	42404798	42404826	-2.25354
520028	ENSG00000007168	17	+	-0.01126	-0.418412	0.675648	0.999999	PAFAH1B1	2681911	2682038	1.70438
605189	ENSG00000101310	20	+	0.0109999	0.418411	0.675648	0.999999	SEC23B	18543019	18543172	1.76542
141642	ENSG00000138095	2	-	0.0120934	0.418402	0.675655	0.999999	LRPPRC	43888279	43888656	1.63795
289187	ENSG00000005020	7	-	-0.0169381	-0.418397	0.67566	0.999999	SKAP2	26738795	26738839	1.3078
605125	ENSG00000125846	20	+	0.0241035	0.418395	0.675663	0.999999	ZNF133	18315377	18315388	-1.2293
622170	ENSG00000185658	21	-	-0.0125808	-0.41839	0.675663	0.999999	BRWD1	39228500	39228582	1.43716
586522	ENSG00000064932	19	-	-0.0331078	-0.418386	0.675666	0.999999	SBNO2	1168694	1169146	-2.13199
549975	ENSG00000108960	17	-	0.0213003	0.418389	0.675669	0.999999	MMD	55414151	55414232	1.20091
494497	ENSG00000103222	16	+	0.0174805	0.418379	0.675672	0.999999	ABCC1	16036472	16036603	0.190634
533662	ENSG00000172809	17	+	0.0117064	0.41838	0.675673	0.999999	RPL38	74204130	74204190	6.14523
592554	ENSG00000011243	19	-	-0.0167743	-0.418366	0.675681	0.999999	AKAP8L	15418969	15418988	0.187635
319102	ENSG00000164919	8	-	-0.0384661	-0.418367	0.675684	0.999999	COX6C	99878150	99878150	-2.23961
535834	ENSG00000173821	17	+	-0.015669	-0.418359	0.675686	0.999999	RNF213	80351685	80351803	2.75823
556010	ENSG00000187531	17	-	0.0149546	0.41836	0.675686	0.999999	SIRT7	81915440	81915512	0.800073
231875	ENSG00000198055	5	+	0.0173576	0.418361	0.675686	0.999999	GRK6	177442626	177442830	0.582035
484592	ENSG00000129003	15	-	-0.010085	-0.418352	0.67569	0.999999	VPS13C	61950358	61950417	3.03152
544205	ENSG00000176658	17	-	-0.0276812	-0.418354	0.67569	0.999999	MYO1D	32659143	32659338	-1.53621
393868	ENSG00000162298	11	-	-0.0243468	-0.418349	0.675696	0.999999	SYVN1	65128791	65129728	-0.963668
572526	ENSG00000132017	19	+	-0.0285778	-0.418339	0.675703	0.999999	DCAF15	13960392	13960464	-2.39146
163161	ENSG00000172888	3	+	0.0123657	0.418341	0.675703	0.999999	ZNF621	40538286	40539794	1.60575
560830	ENSG00000074657	18	+	-0.0186659	-0.418336	0.675704	0.999999	ZNF532	58918769	58920329	0.351876
426863	ENSG00000139631	12	-	-0.0239878	-0.418333	0.675705	0.999999	CSAD	53173791	53173919	-0.943224
641410	ENSG00000155008	X	+	-0.0267692	-0.418331	0.675712	0.999999	APOOL	85055827	85055925	-1.24485
387318	ENSG00000184014	11	-	-0.00966336	-0.41832	0.675714	0.999999	DENND5A	9170627	9170777	3.21583
562010	ENSG00000060069	18	+	0.0191966	0.418319	0.675717	0.999999	CTDP1	79683043	79683149	-0.185556
397518	ENSG00000137501	11	-	0.0200944	0.4183	0.675729	0.999999	SYTL2	85694291	85694725	0.474831
264395	ENSG00000146070	6	-	0.0234944	0.418304	0.675731	0.999999	PLA2G7	46707991	46708161	0.078717
541340	ENSG00000141027	17	-	-0.00976538	-0.418277	0.675746	0.999999	NCOR1	16071409	16071665	3.05649
84389	ENSG00000066027	1	+	-0.0110053	-0.418273	0.675751	0.999999	PPP2R5A	212357157	212357284	3.43497
233000	ENSG00000188002	5	-	-0.0312703	-0.418268	0.675757	0.999999	AC026412.1	1626786	1626926	-1.81825
416474	ENSG00000135148	12	+	0.0107165	0.418259	0.675761	0.999999	TRAFD1	112151801	112152140	2.62689
491572	ENSG00000095906	16	+	0.0294	0.418245	0.675771	0.999999	NUBP2	1784460	1784611	-2.16403
463429	ENSG00000100632	14	-	0.0229232	0.418233	0.675786	0.999999	ERH	69398231	69398271	0.656175
624904	ENSG00000186716	22	+	-0.0174659	-0.418217	0.67579	0.999999	BCR	23253834	23253959	-0.00636612
632162	ENSG00000183765	22	-	0.0270103	0.418212	0.675796	0.999999	CHEK2	28719395	28719485	-1.38415
71880	ENSG00000117569	1	+	-0.0157096	-0.41821	0.675797	0.999999	PTBP2	96813276	96813447	0.69078
629631	ENSG00000073169	22	+	0.0198401	0.418213	0.675797	0.999999	SELENOO	50216972	50217128	-0.97955
531994	ENSG00000062716	17	+	-0.00948216	-0.418197	0.675805	0.999999	VMP1	59773754	59773804	4.3764
188942	ENSG00000251474	3	-	-0.0143076	-0.418198	0.675806	0.999999	RPL32P3	129399008	129399380	0.725512
597229	ENSG00000105329	19	-	0.01637	0.4182	0.675807	0.999999	TGFB1	41344841	41344864	1.07883
168986	ENSG00000114573	3	+	0.0209893	0.418192	0.67581	0.999999	ATP6V1A	113780732	113780783	-0.101361
239838	ENSG00000169567	5	-	-0.0247397	-0.418186	0.675815	0.999999	HINT1	131160656	131160844	0.629393
318677	ENSG00000183808	8	-	0.0158528	0.418185	0.675816	0.999999	RBM12B	93737307	93737355	1.10917
537241	ENSG00000167699	17	-	0.0246449	0.418167	0.675827	0.999999	GLOD4	778745	778789	-1.76667
641854	ENSG00000102401	X	+	0.0182845	0.41817	0.675828	0.999999	ARMCX3	101624533	101624550	-0.358211
518706	ENSG00000103264	16	-	-0.0259683	-0.418161	0.675834	0.999999	FBXO31	87343746	87343765	-1.60155
425933	ENSG00000139624	12	-	0.016388	0.41815	0.675839	0.999999	CERS5	50137794	50137816	0.172879
323019	ENSG00000178209	8	-	-0.0195163	-0.418145	0.675843	0.999999	PLEC	143927854	143927992	-0.502072
176500	ENSG00000198836	3	+	0.012399	0.418144	0.675843	0.999999	OPA1	193642765	193642845	1.74919
261060	ENSG00000137312	6	-	0.011457	0.418141	0.675847	0.999999	FLOT1	30730022	30730186	3.29013
78574	ENSG00000162736	1	+	-0.0187436	-0.418133	0.675852	0.999999	NCSTN	160355730	160355753	0.121149
427710	ENSG00000135404	12	-	0.0227788	0.418121	0.675861	0.999999	CD63	55726965	55727059	-0.88805
148936	ENSG00000136715	2	-	-0.0199006	-0.41812	0.675863	0.999999	SAP130	127999741	127999845	-0.328198
557250	ENSG00000263753	18	+	-0.0137029	-0.418105	0.675875	0.999999	LINC00667	5238894	5239049	1.71428
245276	ENSG00000161013	5	-	-0.0133392	-0.418093	0.67588	0.999999	MGAT4B	179800184	179800259	1.37992
184147	ENSG00000163946	3	-	0.0232219	0.418093	0.675881	0.999999	FAM208A	56633967	56633972	-1.20045
215179	ENSG00000164111	4	-	0.0110949	0.418093	0.675882	0.999999	ANXA5	121686288	121686372	3.41681
536387	ENSG00000141552	17	+	0.0229038	0.418095	0.675883	0.999999	ANAPC11	81891772	81891829	-0.857082
158443	ENSG00000130414	2	-	0.0108345	0.41809	0.675884	0.999999	NDUFA10	240014799	240014860	2.11746
244332	ENSG00000160883	5	-	0.0142336	0.418089	0.675885	0.999999	HK3	176881944	176881955	2.25179
534344	ENSG00000073350	17	+	0.0225056	0.418086	0.675886	0.999999	LLGL2	75574922	75575121	-0.852209
649172	ENSG00000072506	X	-	-0.0134966	-0.418093	0.675886	0.999999	HSD17B10	53432323	53432411	1.34576
365138	ENSG00000065154	10	-	-0.0121265	-0.41808	0.675893	0.999999	OAT	124405436	124405563	2.07283
432077	ENSG00000120805	12	-	-0.0151504	-0.418075	0.675896	0.999999	ARL1	101401062	101401173	0.998584
399949	ENSG00000160613	11	-	-0.0172358	-0.418072	0.675896	0.999999	PCSK7	117229567	117229569	-0.0296627
432897	ENSG00000110880	12	-	-0.0107464	-0.418062	0.675904	0.999999	CORO1C	108652272	108652345	2.99925
476496	ENSG00000176371	15	+	0.0290468	0.418059	0.675908	0.999999	ZSCAN2	84604331	84604333	-2.08027
426592	ENSG00000186049	12	-	-0.044045	-0.418061	0.675909	0.999999	KRT73	52611204	52611329	-2.0171
399812	ENSG00000109917	11	-	-0.0125489	-0.418054	0.67591	0.999999	ZPR1	116787012	116787059	1.1039
567412	ENSG00000141759	18	-	0.0200144	0.418049	0.675916	0.999999	TXNL4A	79972875	79973406	-0.45784
117684	ENSG00000115760	2	+	-0.0240287	-0.418035	0.675922	0.999999	BIRC6	32505206	32505355	-1.69061
168025	ENSG00000114021	3	+	-0.0210709	-0.41804	0.675922	0.999999	NIT2	100339087	100339093	-0.652312
367827	ENSG00000132274	11	+	0.0141032	0.418034	0.675925	0.999999	TRIM22	5698407	5698417	3.68325
147160	ENSG00000144218	2	-	-0.0255243	-0.418033	0.675925	0.999999	AFF3	99837477	99837524	0.00988718
261467	ENSG00000204438	6	-	0.0127873	0.418039	0.675926	0.999999	GPANK1	31662076	31662710	1.74432
374775	ENSG00000168071	11	+	-0.0245489	-0.418031	0.675926	0.999999	CCDC88B	64352886	64352887	-1.19059
652199	ENSG00000018610	X	-	0.0245863	0.418037	0.675927	0.999999	CXorf56	119539318	119539385	-1.20869
408412	ENSG00000066084	12	+	0.0123493	0.418024	0.675931	0.999999	DIP2B	50685833	50685847	1.61701
339081	ENSG00000187764	9	-	-0.0353968	-0.418018	0.675936	0.999999	SEMA4D	89363528	89363740	-1.9955
84294	ENSG00000153363	1	+	-0.0325696	-0.418036	0.675936	0.999999	LINC00467	211396767	211396831	-2.15649
450789	ENSG00000126777	14	+	-0.015323	-0.418014	0.675938	0.999999	KTN1	55671785	55671861	1.54148
179164	ENSG00000151092	3	-	-0.0134596	-0.418011	0.675942	0.999999	NGLY1	25719279	25719410	0.981393
608143	ENSG00000101109	20	+	0.00791124	0.418006	0.675946	0.999999	STK4	45075018	45075608	5.49768
296512	ENSG00000105835	7	-	0.016636	0.418004	0.675946	0.999999	NAMPT	106270215	106270257	3.26265
536967	ENSG00000141556	17	+	-0.0244069	-0.417991	0.675955	0.999999	TBCD	82929260	82929271	-1.4979
67755	ENSG00000132773	1	+	0.0167369	0.417993	0.675958	0.999999	TOE1	45342384	45342643	0.326359
533269	ENSG00000196704	17	+	0.0136096	0.417984	0.675961	0.999999	AMZ2	68248535	68248639	1.09044
485916	ENSG00000140332	15	-	0.0148345	0.41798	0.675963	0.999999	TLE3	70051391	70051467	1.41063
106407	ENSG00000163468	1	-	0.0236746	0.417966	0.675974	0.999999	CCT3	156338248	156338257	-1.21313
459909	ENSG00000100445	14	-	0.0223746	0.417961	0.675977	0.999999	SDR39U1	24440602	24440782	-1.02393
545363	ENSG00000273559	17	-	-0.0128209	-0.417958	0.675981	0.999999	CWC25	38802840	38802861	1.00563
135671	ENSG00000168918	2	+	0.0100376	0.417937	0.675994	0.999999	INPP5D	233130508	233130648	3.2937
89957	ENSG00000198793	1	-	-0.0150625	-0.417932	0.675998	0.999999	MTOR	11112852	11112917	0.407163
431196	ENSG00000257242	12	-	-0.0319461	-0.417938	0.675999	0.999999	LINC01619	91993277	91993369	-2.05338
616584	ENSG00000101246	20	-	-0.0163275	-0.417927	0.676003	0.999999	ARFRP1	63699611	63699700	0.266078
564654	ENSG00000141425	18	-	-0.0190813	-0.417928	0.676003	0.999999	RPRD1A	36040807	36040865	-0.336245
393728	ENSG00000168060	11	-	0.0256803	0.417927	0.676004	0.999999	NAALADL1	65045351	65045429	-1.27613
127589	ENSG00000135999	2	+	-0.0114414	-0.417924	0.676006	0.999999	EPC2	148781644	148781780	1.82547
93731	ENSG00000176261	1	-	-0.0264517	-0.417918	0.676011	0.999999	ZBTB8OS	32634073	32634110	-1.26055
133890	ENSG00000158552	2	+	0.0210511	0.417912	0.676014	0.999999	ZFAND2B	219208862	219208875	-0.789581
283930	ENSG00000131558	7	+	0.0219096	0.417907	0.676017	0.999999	EXOC4	133484040	133484197	-1.00162
623182	ENSG00000173638	21	-	0.0201956	0.417901	0.676022	0.999999	SLC19A1	45513419	45513558	0.12372
626328	ENSG00000185339	22	+	0.0284361	0.417877	0.676044	0.999999	TCN2	30626460	30627005	-1.13779
509652	ENSG00000085721	16	-	-0.0274499	-0.417868	0.676047	0.999999	RRN3	15074677	15074722	-2.22561
470863	ENSG00000166946	15	+	-0.0152927	-0.417866	0.676048	0.999999	CCNDBP1	43195165	43195180	1.71134
310523	ENSG00000042832	8	+	0.0321341	0.417861	0.676052	0.999999	TG	132882469	132882612	-1.99088
237999	ENSG00000113369	5	-	0.0175676	0.417849	0.676061	0.999999	ARRDC3	91379882	91379922	1.32929
606621	ENSG00000131069	20	+	-0.0168835	-0.417845	0.676063	0.999999	ACSS2	34921786	34921866	0.161657
156361	ENSG00000135913	2	-	-0.0181745	-0.41784	0.676066	0.999999	USP37	218455580	218455718	-0.369303
284855	ENSG00000257743	7	+	-0.0283373	-0.417839	0.676066	0.999999	MGAM2	142154018	142154189	-0.798406
606475	ENSG00000125970	20	+	0.0151438	0.417835	0.676071	0.999999	RALY	34077028	34077046	0.922083
457299	ENSG00000179364	14	+	-0.0212145	-0.41782	0.676081	0.999999	PACS2	105376768	105376925	-0.921671
449977	ENSG00000185246	14	+	-0.0170378	-0.417819	0.676082	0.999999	PRPF39	45114183	45114257	0.37864
61039	ENSG00000142655	1	+	0.0287177	0.417826	0.676082	0.999999	PEX14	10474982	10475002	-2.04227
146374	ENSG00000158050	2	-	0.0272743	0.417821	0.67609	0.999999	DUSP2	96144154	96144373	0.101541
176504	ENSG00000198836	3	+	0.0124944	0.417804	0.676091	0.999999	OPA1	193643528	193643627	1.70596
539336	ENSG00000215067	17	-	-0.0239679	-0.417798	0.676103	0.999999	ALOX12-AS1	7010059	7010137	-1.10193
168592	ENSG00000153283	3	+	-0.0131381	-0.417786	0.676106	0.999999	CD96	111542193	111542219	1.61468
308293	ENSG00000156162	8	+	-0.0234148	-0.417774	0.676115	0.999999	DPY19L4	94739650	94739725	-0.792961
362060	ENSG00000138119	10	-	-0.0269168	-0.417768	0.676118	0.999999	MYOF	93404157	93404219	-0.662815
253890	ENSG00000111850	6	+	0.0172027	0.417754	0.676131	0.999999	SMIM8	87341226	87341759	0.66553
232400	ENSG00000113300	5	+	-0.0129446	-0.417739	0.676141	0.999999	CNOT6	180549996	180550117	1.30533
310152	ENSG00000156831	8	+	-0.0161788	-0.417735	0.676144	0.999999	NSMCE2	125102051	125102146	0.726078
449446	ENSG00000151327	14	+	0.0245174	0.417733	0.676146	0.999999	FAM177A1	35046681	35046954	-1.26844
338704	ENSG00000135018	9	-	-0.00882262	-0.417728	0.67615	0.999999	UBQLN1	83686054	83686155	3.35618
562663	ENSG00000082397	18	-	-0.0201287	-0.417711	0.67616	0.999999	EPB41L3	5423378	5423407	-0.034014
165010	ENSG00000003756	3	+	-0.00751939	-0.417709	0.676161	0.999999	RBM5	50115428	50115607	4.08842
135580	ENSG00000204120	2	+	-0.0110005	-0.417707	0.676162	0.999999	GIGYF2	232787150	232787247	1.78706
322822	ENSG00000104522	8	-	-0.0465649	-0.417702	0.676167	0.999999	TSTA3	143616465	143616566	-1.71241
161889	ENSG00000163527	3	+	-0.0100211	-0.417692	0.676175	0.999999	STT3B	31623674	31623861	3.49684
247948	ENSG00000198315	6	+	-0.0127209	-0.417693	0.676178	0.999999	ZKSCAN8	28151845	28151936	1.28321
112187	ENSG00000162813	1	-	0.0191534	0.417687	0.676179	0.999999	BPNT1	220069384	220069432	-0.131673
215893	ENSG00000196782	4	-	0.0231934	0.417685	0.676183	0.999999	MAML3	140152860	140152969	-0.435641
620601	ENSG00000180530	21	-	-0.0239861	-0.417684	0.676186	0.999999	NRIP1	15002180	15002368	-0.812145
428353	ENSG00000076108	12	-	0.0360022	0.417673	0.676187	0.999999	BAZ2A	56601403	56601529	-2.37685
496912	ENSG00000103495	16	+	0.0263501	0.417669	0.676192	0.999999	MAZ	29811161	29811163	-1.90588
506064	ENSG00000007392	16	-	-0.0145847	-0.417666	0.676193	0.999999	LUC7L	228229	228332	0.695459
247637	ENSG00000124508	6	+	0.0214142	0.417664	0.676195	0.999999	BTN2A2	26385143	26385209	-0.535278
425517	ENSG00000139636	12	-	-0.0172809	-0.417661	0.676196	0.999999	LMBR1L	49101502	49101549	-0.152596
194865	ENSG00000075711	3	-	0.0198247	0.417655	0.6762	0.999999	DLG1	197065449	197065707	-0.605703
608826	ENSG00000124228	20	+	0.0162001	0.417653	0.676203	0.999999	DDX27	49219432	49219541	0.091122
562489	ENSG00000101605	18	-	-0.0332904	-0.417653	0.676204	0.999999	MYOM1	3135547	3135730	-2.33613
123203	ENSG00000135976	2	+	-0.0148225	-0.417643	0.676209	0.999999	ANKRD36	97118344	97118517	1.90994
137099	ENSG00000168397	2	+	-0.0173149	-0.417642	0.676211	0.999999	ATG4B	241655331	241655343	0.0469224
633496	ENSG00000100345	22	-	-0.0246825	-0.417624	0.676223	0.999999	MYH9	36328859	36328952	0.546157
65710	ENSG00000214193	1	+	-0.0392283	-0.417661	0.676232	0.999999	SH3D21	36319675	36320039	-1.82085
65711	ENSG00000214193	1	+	0.0392283	0.417661	0.676232	0.999999	SH3D21	36320040	36320751	-1.19897
390596	ENSG00000066336	11	-	-0.0161519	-0.417598	0.676247	0.999999	SPI1	47375730	47375732	1.53532
649950	ENSG00000181191	X	-	-0.0178388	-0.417597	0.676249	0.999999	PJA1	69160891	69161244	0.00246872
299013	ENSG00000006459	7	-	0.00834261	0.417585	0.676253	0.999999	KDM7A	140096555	140096763	3.3652
226550	ENSG00000186687	5	+	-0.0185308	-0.41759	0.676254	0.999999	LYRM7	131202640	131202813	0.181581
587863	ENSG00000167671	19	-	0.0392501	0.417584	0.676254	0.999999	UBXN6	4448416	4448870	0.664634
515366	ENSG00000166595	16	-	-0.015714	-0.417577	0.676261	0.999999	CIAO2B	66932272	66932300	1.1553
563689	ENSG00000158201	18	-	-0.0217511	-0.417573	0.676262	0.999999	ABHD3	21704641	21704767	-0.676329
422942	ENSG00000060982	12	-	-0.0398596	-0.417573	0.676265	0.999999	BCAT1	24878530	24878535	-2.15586
248494	ENSG00000204574	6	+	0.0135253	0.417567	0.676266	0.999999	ABCF1	30577818	30577913	0.838037
423014	ENSG00000133703	12	-	0.0116525	0.417572	0.676267	0.999999	KRAS	25209168	25209430	2.27655
338742	ENSG00000165115	9	-	0.0308653	0.417558	0.676274	0.999999	KIF27	83880118	83880296	-1.86484
99166	ENSG00000117155	1	-	0.0232659	0.417544	0.676285	0.999999	SSX2IP	84662455	84662530	-0.425757
113779	ENSG00000162885	1	-	0.0230185	0.417531	0.676294	0.999999	B3GALNT2	235480054	235480103	-0.586362
444891	ENSG00000136100	13	-	-0.0140298	-0.417525	0.676297	0.999999	VPS36	52427187	52427219	0.899453
319444	ENSG00000164924	8	-	-0.028383	-0.417522	0.676298	0.999999	YWHAZ	100952991	100952993	-2.45668
510855	ENSG00000180747	16	-	0.0182814	0.417519	0.676302	0.999999	SMG1P3	21519828	21519829	1.14598
83901	ENSG00000203710	1	+	-0.0156093	-0.417511	0.676306	0.999999	CR1	207580240	207580416	2.71279
396115	ENSG00000137478	11	-	0.0224164	0.417511	0.676307	0.999999	FCHSD2	72843514	72843532	-0.709657
226320	ENSG00000113368	5	+	0.0220471	0.417509	0.676309	0.999999	LMNB1	126811713	126811772	-0.448789
425834	ENSG00000161800	12	-	0.0190134	0.417501	0.676314	0.999999	RACGAP1	49989979	49990267	-0.0726013
234403	ENSG00000164187	5	-	-0.0141727	-0.417498	0.676318	0.999999	LMBRD2	36143176	36143406	1.14448
645785	ENSG00000155959	X	+	-0.0243179	-0.417496	0.676324	0.999999	VBP1	155216366	155216575	0.170168
150517	ENSG00000196504	2	-	-0.0122036	-0.417468	0.676337	0.999999	PRPF40A	152693038	152693068	2.16155
410150	ENSG00000123374	12	+	-0.0191347	-0.417445	0.676357	0.999999	CDK2	55971626	55971760	-0.249648
539978	ENSG00000170043	17	-	-0.0192119	-0.417444	0.676359	0.999999	TRAPPC1	7931830	7931917	-0.18179
631504	ENSG00000272578	22	-	-0.0260224	-0.417457	0.676359	0.999999	AP000347.1	23687635	23687819	-0.932017
622178	ENSG00000185658	21	-	0.0116691	0.417437	0.67636	0.999999	BRWD1	39236719	39236784	1.83022
117353	ENSG00000189350	2	+	0.033568	0.417439	0.676362	0.999999	TOGARAM2	29014467	29014509	-2.20578
610471	ENSG00000101161	20	+	-0.0116972	-0.417437	0.676362	0.999999	PRPF6	64001077	64001239	1.97251
442720	ENSG00000122033	13	-	-0.0161168	-0.417434	0.676364	0.999999	MTIF3	27437269	27437273	0.551319
259002	ENSG00000198721	6	-	-0.0138752	-0.417432	0.676367	0.999999	ECI2	4127762	4127813	0.922952
651296	ENSG00000010671	X	-	-0.0207236	-0.417427	0.676369	0.999999	BTK	101374306	101374535	-1.31833
448618	ENSG00000100918	14	+	-0.0321416	-0.417417	0.676376	0.999999	REC8	24177353	24177383	-2.19679
161207	ENSG00000154814	3	+	0.012444	0.417413	0.67638	0.999999	OXNAD1	16301787	16301868	3.17826
201259	ENSG00000163629	4	+	0.031017	0.417411	0.67638	0.999999	PTPN13	86741634	86741816	-1.83922
205810	ENSG00000052802	4	+	-0.0204649	-0.417405	0.676391	0.999999	MSMO1	165340352	165340375	0.0998291
337432	ENSG00000106714	9	-	-0.036531	-0.417385	0.676398	0.999999	CNTNAP3	39144240	39144346	-0.614936
590215	ENSG00000076662	19	-	0.0114011	0.417383	0.676401	0.999999	ICAM3	10333779	10333974	5.34993
228575	ENSG00000145819	5	+	-0.0218867	-0.417379	0.676402	0.999999	ARHGAP26	143216602	143216770	0.286411
114391	ENSG00000153187	1	-	-0.0128743	-0.417376	0.676405	0.999999	HNRNPU	244854198	244854199	1.58004
392421	ENSG00000149480	11	-	-0.0105009	-0.417377	0.676405	0.999999	MTA2	62597316	62597415	2.28235
241565	ENSG00000131504	5	-	0.015274	0.417374	0.676406	0.999999	DIAPH1	141528453	141528543	1.62315
523250	ENSG00000108591	17	+	0.019091	0.417374	0.676406	0.999999	DRG2	18088007	18088087	-0.309685
281932	ENSG00000105856	7	+	0.0178243	0.41736	0.676417	0.999999	HBP1	107196290	107196369	-0.19708
357105	ENSG00000107611	10	-	0.0223418	0.417353	0.676421	0.999999	CUBN	17071426	17071604	-0.285506
443765	ENSG00000102763	13	-	-0.0230646	-0.417352	0.676423	0.999999	VWA8	41575740	41575838	-1.29374
548770	ENSG00000004897	17	-	-0.0202455	-0.417348	0.676426	0.999999	CDC27	47154787	47154864	-0.116228
417557	ENSG00000276045	12	+	0.0150724	0.417371	0.676426	0.999999	ORAI1	121641534	121642040	1.97885
576649	ENSG00000012124	19	+	-0.0281946	-0.417344	0.676428	0.999999	CD22	35336135	35336146	-0.520193
640790	ENSG00000147140	X	+	0.00803769	0.417336	0.676434	0.999999	NONO	71294398	71294500	3.31811
365189	ENSG00000175029	10	-	-0.0151039	-0.417335	0.676436	0.999999	CTBP2	124994469	124994606	1.06021
487125	ENSG00000140400	15	-	0.0166181	0.417332	0.676436	0.999999	MAN2C1	75361885	75361947	0.809878
287799	ENSG00000086232	7	-	-0.0185422	-0.417332	0.676438	0.999999	EIF2AK1	6028918	6029032	3.3917
273606	ENSG00000122644	7	+	0.0215156	0.417334	0.676444	0.999999	ARL4A	12688169	12688406	2.29407
572736	ENSG00000099797	19	+	-0.0281239	-0.417323	0.676446	0.999999	TECR	14565202	14565258	-2.45018
303547	ENSG00000221914	8	+	0.0154487	0.417315	0.676449	0.999999	PPP2R2A	26370315	26370324	0.661092
242759	ENSG00000197043	5	-	-0.0107813	-0.417307	0.676455	0.999999	ANXA6	151110627	151110644	3.09569
631196	ENSG00000161179	22	-	0.0254208	0.417316	0.676456	0.999999	YDJC	21629543	21629601	-1.59748
428230	ENSG00000170581	12	-	-0.0187394	-0.417306	0.676456	0.999999	STAT2	56360075	56360107	0.795866
240447	ENSG00000152700	5	-	-0.030694	-0.417306	0.676457	0.999999	SAR1B	134613014	134613075	-2.23706
161205	ENSG00000154814	3	+	-0.0126532	-0.417305	0.676459	0.999999	OXNAD1	16294856	16294997	3.03613
324960	ENSG00000188352	9	+	0.017967	0.417301	0.676459	0.999999	FOCAD	20923660	20923768	0.124892
223751	ENSG00000039319	5	+	0.025932	0.417286	0.676471	0.999999	ZFYVE16	80435762	80435854	-1.48554
298956	ENSG00000064393	7	-	-0.0302013	-0.417287	0.676472	0.999999	HIPK2	139583817	139584064	-1.57662
646983	ENSG00000147010	X	-	-0.0103862	-0.417283	0.676473	0.999999	SH3KBP1	19536414	19536458	2.15559
81082	ENSG00000198216	1	+	-0.0349127	-0.417282	0.676475	0.999999	CACNA1E	181733437	181733750	-2.39165
645917	ENSG00000167393	X	-	-0.0248407	-0.417277	0.67648	0.999999	PPP2R3B	341307	341396	-1.10819
88349	ENSG00000215790	1	-	0.0306438	0.417276	0.676485	0.999999	SLC35E2A	1731828	1732241	-1.16031
560278	ENSG00000141646	18	+	0.0100002	0.417257	0.676493	0.999999	SMAD4	51078256	51078467	2.7844
466814	ENSG00000198752	14	-	-0.0310013	-0.417254	0.676495	0.999999	CDC42BPB	102970151	102970261	-2.15436
564608	ENSG00000153391	18	-	0.0207637	0.417255	0.676497	0.999999	INO80C	35480467	35480563	-0.465732
486573	ENSG00000067221	15	-	0.0315887	0.417254	0.6765	0.999999	STOML1	73990027	73990350	-2.26433
350129	ENSG00000214655	10	+	-0.0200743	-0.417244	0.676501	0.999999	ZSWIM8	73794013	73794044	-0.426489
377724	ENSG00000285933	11	+	-0.0439834	-0.417291	0.676503	0.999999	AP003498.2	71745331	71746012	-1.82603
377725	ENSG00000285933	11	+	0.0439834	0.417291	0.676503	0.999999	AP003498.2	71746589	71747051	-2.35597
180810	ENSG00000163818	3	-	0.0231626	0.417244	0.676503	0.999999	LZTFL1	45826302	45826332	-0.731985
552574	ENSG00000154265	17	-	-0.0179387	-0.417238	0.676506	0.999999	ABCA5	69314431	69314603	0.494787
446859	ENSG00000185989	13	-	0.0108262	0.417233	0.676511	0.999999	RASA3	113999585	113999667	2.25847
96064	ENSG00000085998	1	-	-0.0267712	-0.417221	0.676519	0.999999	POMGNT1	46190973	46191615	-1.88459
552909	ENSG00000133193	17	-	-0.0235801	-0.417226	0.676519	0.999999	FAM104A	73212678	73212740	1.88909
484869	ENSG00000103657	15	-	-0.00896394	-0.417207	0.676528	0.999999	HERC1	63659736	63659936	2.81971
115676	ENSG00000162976	2	+	-0.0262803	-0.417212	0.676528	0.999999	PQLC3	11155535	11155608	-2.34574
359402	ENSG00000198964	10	-	-0.010923	-0.417208	0.676529	0.999999	SGMS1	50433476	50433556	1.89109
398122	ENSG00000020922	11	-	0.0146353	0.417205	0.676531	0.999999	MRE11	94435832	94435899	0.638994
551130	ENSG00000008283	17	-	-0.023492	-0.417205	0.676532	0.999999	CYB561	63433909	63433963	-0.84216
408523	ENSG00000050426	12	+	-0.0162315	-0.417187	0.676543	0.999999	LETMD1	51055835	51055848	0.121547
547688	ENSG00000108840	17	-	-0.0187216	-0.417187	0.676544	0.999999	HDAC5	44117494	44117704	-0.102341
150886	ENSG00000054219	2	-	0.013526	0.417199	0.676545	0.999999	LY75	159903081	159903605	1.70749
587177	ENSG00000176619	19	-	-0.0258993	-0.417162	0.676564	0.999999	LMNB2	2435003	2435171	-2.04057
472916	ENSG00000140416	15	+	-0.0190875	-0.417156	0.676566	0.999999	TPM1	63059639	63059680	0.883809
492317	ENSG00000162065	16	+	0.031827	0.417186	0.676567	0.999999	TBC1D24	2504534	2505730	-0.895614
297156	ENSG00000105967	7	-	-0.0166069	-0.417153	0.67657	0.999999	TFEC	115941893	115942040	1.60644
360583	ENSG00000107745	10	-	-0.0265806	-0.417148	0.676572	0.999999	MICU1	72531460	72531690	-1.66621
448758	ENSG00000196943	14	+	-0.0162465	-0.417142	0.676578	0.999999	NOP9	24304493	24304569	-0.0431092
573665	ENSG00000130312	19	+	0.0239539	0.417144	0.676581	0.999999	MRPL34	17305872	17305933	-1.839
568317	ENSG00000115286	19	+	-0.0305469	-0.417138	0.676581	0.999999	NDUFS7	1394418	1395390	-2.59299
639182	ENSG00000102317	X	+	0.0111649	0.417134	0.676583	0.999999	RBM3	48576521	48576591	3.62418
461237	ENSG00000100479	14	-	-0.0396772	-0.417137	0.676583	0.999999	POLE2	49650265	49650441	-1.77551
322120	ENSG00000169398	8	-	-0.0321046	-0.417128	0.676586	0.999999	PTK2	140744697	140744700	-2.42191
256669	ENSG00000135521	6	+	0.0222552	0.417137	0.676588	0.999999	LTV1	143857303	143857317	-0.53483
162766	ENSG00000157036	3	+	0.0253658	0.417124	0.67659	0.999999	EXOG	38497690	38497778	-1.39484
212516	ENSG00000163625	4	-	0.0143841	0.417118	0.676593	0.999999	WDFY3	84741761	84741921	2.09854
497127	ENSG00000169592	16	+	-0.0202643	-0.417112	0.676599	0.999999	INO80E	30005718	30005762	-0.510102
324139	ENSG00000080503	9	+	0.0133067	0.417105	0.676602	0.999999	SMARCA2	2191295	2191298	1.10446
632122	ENSG00000100154	22	-	0.037384	0.417122	0.676604	0.999999	TTC28	28297580	28297852	-2.06268
528106	ENSG00000033627	17	+	-0.0275836	-0.417101	0.676606	0.999999	ATP6V0A1	42521786	42522577	-1.52296
181640	ENSG00000114268	3	-	-0.0166703	-0.417097	0.67661	0.999999	PFKFB4	48556681	48556890	0.527709
598250	ENSG00000124459	19	-	-0.0275056	-0.417095	0.676613	0.999999	ZNF45	43919700	43919739	-2.30234
435064	ENSG00000157895	12	-	-0.026977	-0.417081	0.676624	0.999999	C12orf43	121003876	121003891	-1.75964
106769	ENSG00000132694	1	-	0.0140269	0.41707	0.676629	0.999999	ARHGEF11	156963203	156963304	1.30832
533232	ENSG00000182481	17	+	-0.0237823	-0.417068	0.676634	0.999999	KPNA2	68043893	68044071	-0.733098
494556	ENSG00000103226	16	+	-0.0271556	-0.417074	0.676635	0.999999	NOMO3	16256055	16256158	0.412785
509178	ENSG00000188897	16	-	0.0231398	0.417058	0.676637	0.999999	AC099489.1	11435662	11435879	-0.207035
405026	ENSG00000171681	12	+	-0.0270105	-0.417057	0.676638	0.999999	ATF7IP	14365693	14365728	-2.25121
476858	ENSG00000181026	15	+	-0.019105	-0.417059	0.676641	0.999999	AEN	88626612	88626746	-0.0103693
178182	ENSG00000144713	3	-	0.0162788	0.417046	0.676649	0.999999	RPL32	12834946	12836046	2.44006
481505	ENSG00000103994	15	-	0.00702368	0.417037	0.676653	0.999999	ZNF106	42449771	42451666	5.78225
566612	ENSG00000119537	18	-	0.0200994	0.417039	0.676653	0.999999	KDSR	63331383	63331403	-0.54302
534351	ENSG00000266714	17	+	0.0206816	0.417035	0.676654	0.999999	MYO15B	75590626	75590689	-0.170429
603944	ENSG00000101298	20	+	0.0343273	0.417064	0.676656	0.999999	SNPH	1300562	1300711	-2.38386
250673	ENSG00000164530	6	+	-0.0338824	-0.417034	0.676661	0.999999	PI16	36963823	36963962	-1.72499
494928	ENSG00000103540	16	+	-0.0220478	-0.417019	0.676667	0.999999	CCP110	19546849	19547731	-0.778214
384760	ENSG00000185187	11	-	-0.018234	-0.417017	0.676668	0.999999	SIGIRR	406349	406370	-0.37781
161926	ENSG00000197385	3	+	-0.0469474	-0.417039	0.676669	0.999999	ZNF860	31981774	31981902	-2.19431
622908	ENSG00000160226	21	-	0.0255903	0.417015	0.676671	0.999999	CFAP410	44330823	44330916	-2.14968
530587	ENSG00000015532	17	+	-0.0136196	-0.417012	0.676674	0.999999	XYLT2	50359969	50361151	1.27967
485844	ENSG00000140350	15	-	-0.0098547	-0.417009	0.676675	0.999999	ANP32A	68780410	68780419	2.69209
64263	ENSG00000158156	1	+	0.0262792	0.41702	0.676676	0.999999	XKR8	27959462	27960362	-1.58155
391387	ENSG00000156587	11	-	-0.0348678	-0.417004	0.676682	0.999999	UBE2L6	57560433	57560516	-1.45166
427550	ENSG00000135426	12	-	0.0248402	0.416997	0.676683	0.999999	TESPA1	54950078	54950079	-1.01534
112403	ENSG00000187554	1	-	0.0212131	0.417	0.676683	0.999999	TLR5	223109406	223110304	0.369888
483194	ENSG00000138600	15	-	0.0108445	0.416997	0.676683	0.999999	SPPL2A	50747509	50747531	2.10063
499916	ENSG00000051108	16	+	0.0223313	0.416994	0.676685	0.999999	HERPUD1	56933208	56933315	-1.32761
497129	ENSG00000169592	16	+	-0.0271988	-0.416987	0.67669	0.999999	INO80E	30005775	30005790	-1.93239
396319	ENSG00000168014	11	-	-0.0161003	-0.416985	0.67669	0.999999	C2CD3	74139818	74139828	0.410423
602257	ENSG00000125505	19	-	-0.0227082	-0.41698	0.676695	0.999999	MBOAT7	54186956	54187160	-0.0293431
356826	ENSG00000065809	10	-	-0.0207534	-0.416969	0.676702	0.999999	FAM107B	14554104	14554229	-0.302168
325577	ENSG00000213930	9	+	-0.0161857	-0.416966	0.676705	0.999999	GALT	34650563	34650583	0.335076
185139	ENSG00000144747	3	-	-0.011017	-0.416967	0.676705	0.999999	TMF1	69042807	69042912	2.42939
627949	ENSG00000100324	22	+	-0.0173863	-0.416968	0.676707	0.999999	TAB1	39418732	39418845	0.0800519
104120	ENSG00000143452	1	-	-0.0314625	-0.416962	0.67671	0.999999	HORMAD1	150704308	150704343	-1.7638
356162	ENSG00000196372	10	-	0.0181444	0.416961	0.676716	0.999999	ASB13	5638868	5639371	0.459894
558223	ENSG00000186481	18	+	0.0336739	0.416952	0.676718	0.999999	ANKRD20A5P	14214213	14214283	-2.28627
182527	ENSG00000188315	3	-	-0.0188797	-0.416953	0.676719	0.999999	C3orf62	49276842	49276842	-0.407155
154413	ENSG00000115524	2	-	-0.00829956	-0.416945	0.67672	0.999999	SF3B1	197400715	197400936	5.60382
97454	ENSG00000162402	1	-	-0.0103336	-0.416938	0.676724	0.999999	USP24	55099771	55099869	2.02662
284933	ENSG00000241657	7	+	-0.037736	-0.416984	0.676728	0.999999	TRBV11-2	142434097	142434394	0.304444
284932	ENSG00000241657	7	+	0.037736	0.416984	0.676728	0.999999	TRBV11-2	142433895	142434004	-1.53381
484757	ENSG00000185088	15	-	0.0236	0.416937	0.67673	0.999999	RPS27L	63155716	63155731	-0.0496318
314003	ENSG00000104756	8	-	0.0112904	0.416929	0.676733	0.999999	KCTD9	25427847	25429261	2.5178
267635	ENSG00000081087	6	-	0.0107878	0.416924	0.676739	0.999999	OSTM1	108044733	108044830	3.02255
61382	ENSG00000116688	1	+	-0.0331105	-0.416919	0.67674	0.999999	MFN2	11981810	11981853	-1.48258
379401	ENSG00000074266	11	+	-0.01596	-0.4169	0.676754	0.999999	EED	86277918	86277991	0.625889
610981	ENSG00000232528	20	-	-0.0244926	-0.416906	0.676754	0.999999	AL109809.1	1778539	1778848	-0.214376
450255	ENSG00000139921	14	+	0.0267965	0.416899	0.676758	0.999999	TMX1	51245359	51245454	-0.56431
532496	ENSG00000170921	17	+	0.0275219	0.416893	0.676758	0.999999	TANC2	63395929	63396976	-1.50044
79914	ENSG00000120370	1	+	0.0188164	0.416899	0.676759	0.999999	GORAB	170544705	170544845	0.10355
189022	ENSG00000004399	3	-	0.0272087	0.416888	0.676762	0.999999	PLXND1	129565887	129565991	-1.46322
477489	ENSG00000140564	15	+	-0.0235453	-0.416879	0.676769	0.999999	FURIN	90878132	90878193	0.801121
607485	ENSG00000101445	20	+	-0.0170298	-0.416879	0.676772	0.999999	PPP1R16B	38895565	38895646	0.263411
256715	ENSG00000152818	6	+	-0.00845446	-0.416871	0.676774	0.999999	UTRN	144479812	144479982	4.27955
78397	ENSG00000181036	1	+	-0.0241691	-0.416869	0.676777	0.999999	FCRL6	159814221	159814292	1.26795
167896	ENSG00000064225	3	+	-0.0310982	-0.416862	0.676782	0.999999	ST3GAL6	98791994	98791997	-2.23233
518854	ENSG00000103257	16	-	0.0358271	0.416861	0.676789	0.999999	SLC7A5	87841050	87841155	-1.44167
593666	ENSG00000064607	19	-	0.00921575	0.416847	0.676793	0.999999	SUGP2	19025557	19025854	2.99134
533281	ENSG00000196704	17	+	0.0124178	0.416845	0.676794	0.999999	AMZ2	68250446	68250470	1.52876
118261	ENSG00000143891	2	+	-0.0181895	-0.416848	0.676795	0.999999	GALM	38666243	38666351	0.224397
464252	ENSG00000119638	14	-	-0.0107197	-0.416843	0.676795	0.999999	NEK9	75117195	75117212	1.61432
194765	ENSG00000174007	3	-	0.0145124	0.416863	0.676798	0.999999	CEP19	196706277	196707060	2.42471
473419	ENSG00000166938	15	+	0.01383	0.41683	0.676805	0.999999	DIS3L	66315075	66315215	0.842021
249334	ENSG00000204351	6	+	0.0179295	0.416828	0.676805	0.999999	SKIV2L	31969280	31969316	-0.122729
95005	ENSG00000131238	1	-	-0.0200516	-0.416822	0.676811	0.999999	PPT1	40072729	40072737	0.755476
114578	ENSG00000153207	1	-	-0.0129515	-0.41682	0.676812	0.999999	AHCTF1	246840962	246840998	2.14941
398261	ENSG00000087053	11	-	0.0122611	0.416815	0.676817	0.999999	MTMR2	95834089	95835335	1.70659
375014	ENSG00000149823	11	+	-0.0145733	-0.416813	0.676817	0.999999	VPS51	65109291	65109317	1.24075
434139	ENSG00000123066	12	-	0.0163237	0.416811	0.676818	0.999999	MED13L	115959364	115959377	0.489519
456947	ENSG00000156414	14	+	0.0347399	0.416808	0.676821	0.999999	TDRD9	103966709	103966828	-2.16039
236728	ENSG00000164347	5	-	0.0166873	0.416807	0.676822	0.999999	GFM2	74750579	74750667	0.331234
474501	ENSG00000140464	15	+	-0.0261549	-0.41679	0.676835	0.999999	PML	74033423	74034477	-1.04614
308728	ENSG00000132549	8	+	0.0090596	0.416784	0.676837	0.999999	VPS13B	99111098	99111279	3.12146
393315	ENSG00000068831	11	-	-0.0102762	-0.416773	0.676846	0.999999	RASGRP2	64739636	64739809	3.4866
237791	ENSG00000081189	5	-	0.0136048	0.41677	0.676848	0.999999	MEF2C	88882955	88882959	1.66074
600802	ENSG00000131401	19	-	-0.0477946	-0.416766	0.676856	0.999999	NAPSB	50334634	50334828	-2.43167
200172	ENSG00000080493	4	+	0.0356146	0.416764	0.676856	0.999999	SLC4A4	71397577	71397653	-2.29137
237058	ENSG00000171530	5	-	-0.0185842	-0.416758	0.676863	0.999999	TBCA	77708242	77708347	0.564042
424985	ENSG00000177981	12	-	0.0102928	0.41675	0.676863	0.999999	ASB8	48149609	48149791	2.2398
533102	ENSG00000130935	17	+	0.0228597	0.41675	0.676863	0.999999	NOL11	67719386	67719673	-0.897933
68652	ENSG00000116171	1	+	0.0272741	0.416736	0.676873	0.999999	SCP2	52941796	52941802	-1.4234
519107	ENSG00000198931	16	-	-0.0148511	-0.416728	0.676882	0.999999	APRT	88809736	88809840	1.66425
480927	ENSG00000137824	15	-	-0.02485	-0.416724	0.676883	0.999999	RMDN3	40754597	40754630	-1.60088
397921	ENSG00000110172	11	-	-0.0129685	-0.41672	0.676885	0.999999	CHORDC1	90202407	90202551	1.87297
638047	ENSG00000165168	X	+	-0.00875063	-0.416717	0.67689	0.999999	CYBB	37809567	37809691	5.39836
478378	ENSG00000068305	15	+	0.00990485	0.416713	0.676891	0.999999	MEF2A	99713783	99715467	3.56252
538356	ENSG00000108405	17	-	-0.0209378	-0.416714	0.676892	0.999999	P2RX1	3903928	3904024	0.477007
294640	ENSG00000004799	7	-	0.0413435	0.416707	0.676896	0.999999	PDK4	95587546	95587726	-1.65024
443787	ENSG00000102763	13	-	0.014865	0.416702	0.676898	0.999999	VWA8	41727194	41727313	0.529468
440318	ENSG00000215417	13	+	-0.0253952	-0.416688	0.676913	0.999999	MIR17HG	91350822	91350890	-0.665911
61290	ENSG00000011021	1	+	-0.0240284	-0.416672	0.676921	0.999999	CLCN6	11815846	11815911	-0.94473
211699	ENSG00000138750	4	-	-0.0308882	-0.416669	0.676923	0.999999	NUP54	76144130	76144148	-2.30788
276414	ENSG00000179869	7	+	0.0491007	0.416653	0.676935	0.999999	ABCA13	48313067	48313231	-2.72889
290036	ENSG00000136250	7	-	-0.0102304	-0.416642	0.676942	0.999999	AOAH	36632036	36632106	4.1147
335768	ENSG00000147872	9	-	0.024176	0.416641	0.676946	0.999999	PLIN2	19125633	19126113	-1.0369
394892	ENSG00000172663	11	-	-0.0276756	-0.416638	0.676948	0.999999	TMEM134	67467312	67467338	-1.92493
169586	ENSG00000163406	3	+	0.0272086	0.416634	0.676949	0.999999	SLC15A2	121927758	121927839	-1.07638
226800	ENSG00000170606	5	+	-0.0108883	-0.416623	0.676956	0.999999	HSPA4	133097161	133097286	2.30785
597560	ENSG00000105722	19	-	0.0293791	0.416612	0.676969	0.999999	ERF	42249528	42249592	-2.26934
652482	ENSG00000125676	X	-	-0.0126111	-0.416597	0.676974	0.999999	THOC2	123619401	123619436	1.35475
104207	ENSG00000143437	1	-	0.0123588	0.416592	0.676978	0.999999	ARNT	150836424	150836493	1.22382
138490	ENSG00000115761	2	-	-0.0191523	-0.416591	0.676981	0.999999	NOL10	10570768	10571654	-0.514547
123331	ENSG00000135940	2	+	0.011217	0.416586	0.676988	0.999999	COX5B	97647344	97647381	2.94626
558179	ENSG00000101654	18	+	0.0200731	0.416577	0.676991	0.999999	RNMT	13760068	13760208	-0.317946
417457	ENSG00000089041	12	+	0.0188225	0.416577	0.676991	0.999999	P2RX7	121165357	121165437	0.0697614
191334	ENSG00000163660	3	-	0.00976782	0.416574	0.676991	0.999999	CCNL1	157151592	157151728	3.17408
614167	ENSG00000196756	20	-	0.0288263	0.416574	0.676995	0.999999	SNHG17	38422092	38422191	-1.78356
420596	ENSG00000111653	12	-	0.019631	0.416564	0.677	0.999999	ING4	6652768	6652770	-0.414883
553820	ENSG00000092929	17	-	0.0283244	0.416555	0.677005	0.999999	UNC13D	75840330	75840367	-1.83678
293870	ENSG00000005471	7	-	-0.0329266	-0.416555	0.677007	0.999999	ABCB4	87447034	87447205	-1.98087
388128	ENSG00000110700	11	-	-0.0231282	-0.416552	0.67701	0.999999	RPS13	17077478	17077618	0.614592
592575	ENSG00000011451	19	-	-0.0299756	-0.416558	0.677012	0.999999	WIZ	15429586	15430089	-2.27609
434237	ENSG00000123066	12	-	0.0118749	0.41654	0.677016	0.999999	MED13L	116277082	116277174	2.13107
310247	ENSG00000253438	8	+	0.0277679	0.416535	0.677022	0.999999	PCAT1	126877672	126877790	-1.35019
133039	ENSG00000079246	2	+	0.00732284	0.416525	0.677028	0.999999	XRCC5	216141186	216141319	4.81633
347024	ENSG00000285737	10	+	0.0251384	0.416541	0.677033	0.999999	AL138920.1	27564430	27566937	0.0576063
620495	ENSG00000215559	21	-	0.0461246	0.416519	0.677035	0.999999	ANKRD20A11P	13940815	13940978	-2.47162
444494	ENSG00000102753	13	-	0.0186725	0.416515	0.677036	0.999999	KPNA3	49732605	49732657	-0.343776
550967	ENSG00000108506	17	-	0.0249356	0.416509	0.677039	0.999999	INTS2	61927922	61927934	-1.62396
329239	ENSG00000106799	9	+	-0.0113851	-0.416508	0.677041	0.999999	TGFBR1	99132727	99132739	1.85429
177282	ENSG00000113851	3	-	-0.010995	-0.416504	0.677044	0.999999	CRBN	3150011	3150859	3.45631
434811	ENSG00000089157	12	-	0.0138364	0.416499	0.677046	0.999999	RPLP0	120199166	120199205	5.16233
328097	ENSG00000165121	9	+	0.0253324	0.416506	0.677047	0.999999	AL353743.1	85806002	85806133	-1.28258
447643	ENSG00000211799	14	+	-0.0318958	-0.416547	0.677047	0.999999	TRAV19	22007512	22007677	0.0933588
447644	ENSG00000211799	14	+	0.0318958	0.416547	0.677047	0.999999	TRAV19	22007881	22008181	1.41767
310797	ENSG00000105339	8	+	-0.0136407	-0.416489	0.677054	0.999999	DENND3	141150834	141150889	2.37218
405397	ENSG00000052126	12	+	-0.0319458	-0.416488	0.677056	0.999999	PLEKHA5	19358228	19358437	-1.86931
501144	ENSG00000172831	16	+	-0.0222644	-0.416475	0.677065	0.999999	CES2	66934475	66934674	-1.48715
640780	ENSG00000147140	X	+	0.00888528	0.416468	0.67707	0.999999	NONO	71291822	71291868	2.51024
448599	ENSG00000100918	14	+	-0.032424	-0.416468	0.67707	0.999999	REC8	24172135	24172281	-2.35925
318048	ENSG00000133742	8	-	0.0933377	0.416462	0.677074	0.999999	CA1	85332371	85332489	-2.14002
353305	ENSG00000148843	10	+	-0.0219533	-0.41646	0.677075	0.999999	PDCD11	103396650	103396730	-1.09924
231857	ENSG00000198055	5	+	0.0112113	0.416459	0.677077	0.999999	GRK6	177433190	177433239	2.9194
363382	ENSG00000198408	10	-	-0.00886808	-0.416456	0.677078	0.999999	OGA	101797980	101798017	3.67009
380073	ENSG00000134627	11	+	0.0305513	0.416458	0.677079	0.999999	PIWIL4	94619760	94619885	-1.9661
432616	ENSG00000136044	12	-	0.0199456	0.416453	0.67708	0.999999	APPL2	105199332	105199372	-0.58621
171537	ENSG00000114098	3	+	0.0124966	0.41645	0.677082	0.999999	ARMC8	138187552	138187599	1.09274
351045	ENSG00000107771	10	+	0.0120472	0.416436	0.677094	0.999999	CCSER2	84417771	84417861	1.84328
649289	ENSG00000086758	X	-	0.0138421	0.416426	0.677099	0.999999	HUWE1	53654108	53654131	1.59824
308227	ENSG00000164951	8	+	0.0117246	0.416419	0.677109	0.999999	PDP1	93922290	93922443	2.09259
209941	ENSG00000170448	4	-	0.0220908	0.416414	0.67711	0.999999	NFXL1	47885498	47885657	1.24875
432136	ENSG00000111670	12	-	0.00884007	0.416412	0.677111	0.999999	GNPTAB	101764202	101765304	4.14781
506674	ENSG00000007520	16	-	-0.0178339	-0.416425	0.677111	0.999999	TSR3	1349889	1349952	0.352319
294993	ENSG00000106244	7	-	0.0223851	0.41641	0.677116	0.999999	PDAP1	99408549	99408590	-0.990158
417521	ENSG00000170633	12	+	-0.0221894	-0.416407	0.677116	0.999999	RNF34	121400129	121400141	-1.52619
168827	ENSG00000163607	3	+	-0.0290109	-0.416404	0.677118	0.999999	GTPBP8	112991418	112991558	-1.85158
258185	ENSG00000085511	6	+	-0.0164341	-0.416393	0.677124	0.999999	MAP3K4	161109887	161109914	0.0117673
404537	ENSG00000069493	12	+	0.0137267	0.416393	0.677125	0.999999	CLEC2D	9669728	9669734	2.01651
570711	ENSG00000130803	19	+	0.0195861	0.416392	0.677127	0.999999	ZNF317	9158072	9158075	-0.693229
552211	ENSG00000070540	17	-	-0.0175697	-0.416386	0.67713	0.999999	WIPI1	68427233	68427253	0.534394
146972	ENSG00000135951	2	-	0.0333484	0.416388	0.677131	0.999999	TSGA10	99110850	99110915	-2.2496
227008	ENSG00000145833	5	+	-0.0114205	-0.416379	0.677134	0.999999	DDX46	134770903	134770999	1.68757
611939	ENSG00000125844	20	-	0.0179103	0.416378	0.677135	0.999999	RRBP1	17619633	17619728	0.0685248
441521	ENSG00000126217	13	+	0.0433798	0.416425	0.677137	0.999999	MCF2L	113097075	113097669	-2.11419
441522	ENSG00000126217	13	+	-0.0433798	-0.416425	0.677137	0.999999	MCF2L	113097670	113098208	-2.21611
316589	ENSG00000198363	8	-	-0.0319122	-0.416375	0.677137	0.999999	ASPH	61638004	61638046	-2.10387
118775	ENSG00000143919	2	+	-0.022495	-0.416375	0.677139	0.999999	CAMKMT	44393337	44393528	-0.689193
118691	ENSG00000138036	2	+	0.0352363	0.416382	0.677149	0.999999	DYNC2LI1	43792676	43794456	-2.03355
165683	ENSG00000114841	3	+	-0.0187843	-0.416346	0.677158	0.999999	DNAH1	52361164	52361218	-0.282914
159557	ENSG00000134107	3	+	0.0132417	0.416356	0.677158	0.999999	BHLHE40	4982836	4983268	2.05744
554602	ENSG00000141524	17	-	-0.0144846	-0.41634	0.677162	0.999999	TMC6	78125158	78125232	1.01693
311374	ENSG00000197858	8	+	-0.0214419	-0.416335	0.677167	0.999999	GPAA1	144083215	144083252	-1.42037
219041	ENSG00000145494	5	+	-0.0262136	-0.416336	0.677177	0.999999	NDUFS6	1814462	1814699	-1.55889
522385	ENSG00000170222	17	+	-0.0279607	-0.416327	0.677179	0.999999	ADPRM	10697616	10697667	-1.30189
223755	ENSG00000039319	5	+	0.0121387	0.416316	0.67718	0.999999	ZFYVE16	80440033	80440376	1.8262
295756	ENSG00000106397	7	-	-0.0296514	-0.416314	0.677183	0.999999	PLOD3	101210674	101211103	-2.36679
629317	ENSG00000100416	22	+	0.0135968	0.416313	0.677183	0.999999	TRMU	46337779	46337944	1.08255
632149	ENSG00000183765	22	-	0.0299106	0.416311	0.677185	0.999999	CHEK2	28696944	28696967	-1.92087
530978	ENSG00000108846	17	+	0.0350398	0.416303	0.67719	0.999999	ABCC3	50665153	50665245	-1.30207
64887	ENSG00000121775	1	+	0.0261749	0.416302	0.677197	0.999999	TMEM39B	32074951	32075077	-1.33685
209440	ENSG00000163683	4	-	0.0120051	0.416297	0.677197	0.999999	SMIM14	39556428	39556570	2.10702
495367	ENSG00000197006	16	+	0.0138247	0.416275	0.677212	0.999999	METTL9	21655227	21655229	2.23472
459348	ENSG00000213983	14	-	0.0122077	0.41627	0.677213	0.999999	AP1G2	23565606	23565701	1.52642
334499	ENSG00000181090	9	+	0.016676	0.416263	0.677218	0.999999	EHMT1	137798842	137798849	0.249093
62400	ENSG00000159339	1	+	-0.0156766	-0.416266	0.677219	0.999999	PADI4	17330969	17331149	2.44763
230124	ENSG00000164611	5	+	-0.0240594	-0.416271	0.677221	0.999999	PTTG1	160424237	160424294	-0.389502
157642	ENSG00000135899	2	-	0.0131546	0.416259	0.677222	0.999999	SP110	230219903	230219950	1.85409
570741	ENSG00000188321	19	+	0.0316188	0.416255	0.67723	0.999999	ZNF559	9324405	9324694	-2.17425
210807	ENSG00000033178	4	-	-0.0109971	-0.416246	0.677232	0.999999	UBA6	67624994	67625155	2.04465
306568	ENSG00000066855	8	+	-0.0302324	-0.416242	0.677237	0.999999	MTFR1	65704838	65704929	-2.11569
138933	ENSG00000118965	2	-	-0.0220854	-0.416238	0.677238	0.999999	WDR35	19914037	19914277	-0.710358
136274	ENSG00000124831	2	+	0.00894657	0.416232	0.677242	0.999999	LRRFIP1	237760064	237760205	4.8344
251838	ENSG00000170734	6	+	0.0128933	0.416228	0.677248	0.999999	POLH	43583007	43583141	0.857817
407134	ENSG00000134283	12	+	-0.0116964	-0.416223	0.677249	0.999999	PPHLN1	42375069	42375074	1.56823
194952	ENSG00000161267	3	-	0.0266144	0.416225	0.67725	0.999999	BDH1	197522640	197522781	-1.28362
267185	ENSG00000112237	6	-	-0.0150699	-0.416221	0.677251	0.999999	CCNC	99546395	99546474	1.43464
499825	ENSG00000102900	16	+	0.0210502	0.41622	0.677251	0.999999	NUP93	56783573	56783872	-0.929728
114243	ENSG00000143702	1	-	-0.012912	-0.416214	0.677255	0.999999	CEP170	243156221	243156347	1.26686
174367	ENSG00000058056	3	+	0.0282338	0.416214	0.677256	0.999999	USP13	179730616	179730709	-1.7633
603186	ENSG00000131848	19	-	-0.0304801	-0.416212	0.677262	0.999999	ZSCAN5A	56314681	56314788	-2.04701
65579	ENSG00000126070	1	+	0.0193455	0.416206	0.677262	0.999999	AGO3	35982653	35982712	-0.512641
146283	ENSG00000174501	2	-	0.0172186	0.416203	0.677262	0.999999	ANKRD36C	95938829	95938901	0.627309
194616	ENSG00000072274	3	-	-0.0160447	-0.416203	0.677264	0.999999	TFRC	196071440	196071498	2.22369
195014	ENSG00000145016	3	-	0.021393	0.416193	0.677271	0.999999	RUBCN	197676885	197677038	-0.44204
486254	ENSG00000067225	15	-	-0.0131549	-0.416192	0.677271	0.999999	PKM	72206855	72206880	1.6252
125033	ENSG00000144136	2	+	0.013297	0.416189	0.677274	0.999999	SLC20A1	112652702	112652798	1.5714
128052	ENSG00000144283	2	+	-0.0245635	-0.416184	0.677277	0.999999	PKP4	158680675	158680677	-1.17517
269151	ENSG00000112282	6	-	-0.0101752	-0.416182	0.677278	0.999999	MED23	131587245	131587708	2.02503
403902	ENSG00000139182	12	+	-0.0193076	-0.416174	0.677285	0.999999	CLSTN3	7135804	7135953	0.16554
509314	ENSG00000122299	16	-	0.0133204	0.416158	0.677296	0.999999	ZC3H7A	11761948	11762043	1.04476
215821	ENSG00000109390	4	-	-0.0165172	-0.416166	0.677296	0.999999	NDUFC1	139295118	139295146	0.594459
497878	ENSG00000169896	16	+	-0.014593	-0.416158	0.677296	0.999999	ITGAM	31259990	31260092	1.66133
506923	ENSG00000074071	16	-	0.0324627	0.416162	0.677306	0.999999	MRPS34	1772514	1772534	-2.37812
412258	ENSG00000175782	12	+	-0.0130439	-0.416147	0.677308	0.999999	SLC35E3	68764704	68766621	1.7187
218308	ENSG00000109775	4	-	0.0171731	0.416134	0.677315	0.999999	UFSP2	185405780	185405856	0.226638
335131	ENSG00000183354	9	-	-0.0283417	-0.416132	0.677317	0.999999	KIAA2026	5919008	5919021	-2.4011
462910	ENSG00000070182	14	-	-0.0342271	-0.416128	0.677318	0.999999	SPTB	64802226	64802317	1.45784
229742	ENSG00000155508	5	+	0.0117456	0.416124	0.677321	0.999999	CNOT8	154863212	154863220	1.20018
237407	ENSG00000145687	5	-	-0.01307	-0.416121	0.677323	0.999999	SSBP2	81489250	81489309	1.48749
287586	ENSG00000182095	7	-	-0.0291	-0.41612	0.677324	0.999999	TNRC18	5389305	5389336	-2.1314
603134	ENSG00000142409	19	-	-0.0211057	-0.416132	0.677326	0.999999	ZNF787	56103139	56103227	-0.498424
164160	ENSG00000160796	3	+	0.0205414	0.416106	0.677333	0.999999	NBEAL2	46999315	46999474	0.385397
306360	ENSG00000171316	8	+	-0.014106	-0.416098	0.677339	0.999999	CHD7	60860904	60861125	1.02129
130153	ENSG00000077232	2	+	-0.0128232	-0.416096	0.677341	0.999999	DNAJC10	182720080	182720169	1.94152
98224	ENSG00000162434	1	-	-0.00931499	-0.416095	0.677343	0.999999	JAK1	64864787	64864856	4.39844
283642	ENSG00000128607	7	+	-0.0165755	-0.416099	0.677343	0.999999	KLHDC10	130124535	130124535	-0.112833
117808	ENSG00000049323	2	+	0.035188	0.416093	0.677344	0.999999	LTBP1	33273712	33273746	-1.08942
140772	ENSG00000171055	2	-	0.0287285	0.41609	0.677346	0.999999	FEZ2	36594414	36594566	-2.05612
171546	ENSG00000114098	3	+	-0.00959549	-0.416075	0.677357	0.999999	ARMC8	138228918	138228999	2.48641
557577	ENSG00000017797	18	+	0.0115678	0.41607	0.677363	0.999999	RALBP1	9524594	9524755	3.05004
349867	ENSG00000168209	10	+	0.0167315	0.416074	0.677367	0.999999	DDIT4	72274951	72276036	3.24961
552575	ENSG00000154265	17	-	-0.0131561	-0.416058	0.677369	0.999999	ABCA5	69314604	69315360	1.925
83144	ENSG00000198625	1	+	0.0310299	0.416032	0.677389	0.999999	MDM4	204558120	204558120	-2.41631
460517	ENSG00000198604	14	-	0.0104599	0.416028	0.677391	0.999999	BAZ1A	34764882	34764933	2.73697
125544	ENSG00000125629	2	+	-0.0142935	-0.416031	0.677392	0.999999	INSIG2	118106737	118106903	1.1055
605436	ENSG00000088930	20	+	0.00837622	0.416022	0.677397	0.999999	XRN2	21356080	21356177	2.88838
211289	ENSG00000132466	4	-	-0.0140387	-0.416019	0.677397	0.999999	ANKRD17	73097117	73097272	1.16224
386145	ENSG00000167333	11	-	-0.022151	-0.416017	0.677402	0.999999	TRIM68	4602152	4602243	-0.861029
417024	ENSG00000111445	12	+	0.0280444	0.415997	0.677416	0.999999	RFC5	118032485	118032618	-2.28427
134663	ENSG00000168958	2	+	-0.0155192	-0.415991	0.677418	0.999999	MFF	227347226	227347274	0.400115
432947	ENSG00000084112	12	-	0.0242905	0.415992	0.677419	0.999999	SSH1	108809719	108809758	-0.831352
212061	ENSG00000138670	4	-	-0.0266961	-0.415983	0.677426	0.999999	RASGEF1B	81471021	81471236	-1.35678
610331	ENSG00000125534	20	+	-0.0275634	-0.415987	0.67743	0.999999	PPDPF	63521527	63521589	0.233184
117488	ENSG00000172954	2	+	-0.0165271	-0.415977	0.677431	0.999999	LCLAT1	30525587	30525755	0.782258
71338	ENSG00000162664	1	+	0.0206044	0.415965	0.67744	0.999999	ZNF326	89998110	89998154	-0.302913
230967	ENSG00000181163	5	+	0.0150686	0.41596	0.677441	0.999999	NPM1	171387933	171388006	3.67053
410735	ENSG00000123384	12	+	-0.0157391	-0.415956	0.677443	0.999999	LRP1	57145227	57145490	1.67248
355535	ENSG00000068383	10	+	-0.0174776	-0.415958	0.677444	0.999999	INPP5A	132607915	132607925	0.034917
60463	ENSG00000204859	1	+	-0.0190165	-0.415955	0.677447	0.999999	ZBTB48	6588060	6588105	-0.252073
249956	ENSG00000112511	6	+	-0.0243142	-0.415952	0.677447	0.999999	PHF1	33413832	33413944	-1.5557
264700	ENSG00000112118	6	-	-0.015879	-0.415952	0.677448	0.999999	MCM3	52264586	52264620	0.143706
645104	ENSG00000130821	X	+	-0.0409544	-0.415951	0.677448	0.999999	SLC6A8	153693905	153693972	0.0798349
113018	ENSG00000081692	1	-	0.0255386	0.415946	0.677454	0.999999	JMJD4	227733028	227733147	-1.45948
438925	ENSG00000139687	13	+	0.0127126	0.415934	0.67746	0.999999	RB1	48464998	48465111	1.54303
100885	ENSG00000134215	1	-	0.0110435	0.415933	0.67746	0.999999	VAV3	107749509	107749594	2.14349
630090	ENSG00000131100	22	-	-0.0181624	-0.415923	0.67747	0.999999	ATP6V1E1	17628734	17628747	-0.0137331
595859	ENSG00000180479	19	-	-0.0177676	-0.415911	0.677485	0.999999	ZNF571	37564569	37566184	1.36804
173221	ENSG00000168827	3	+	0.0140333	0.415896	0.677488	0.999999	GFM1	158691139	158691192	0.723875
149495	ENSG00000121988	2	-	-0.0299374	-0.415891	0.677496	0.999999	ZRANB3	135207519	135207836	-1.92266
254726	ENSG00000135587	6	+	-0.0179643	-0.415888	0.677496	0.999999	SMPD2	109442210	109442299	-0.10465
398942	ENSG00000152404	11	-	0.0129614	0.41588	0.677501	0.999999	CWF19L2	107353524	107353678	1.64185
553505	ENSG00000125457	17	-	-0.0175421	-0.41588	0.677502	0.999999	MIF4GD	75266681	75266794	0.131387
425978	ENSG00000050405	12	-	0.0235627	0.41586	0.677516	0.999999	LIMA1	50176885	50177005	-1.02268
199311	ENSG00000090989	4	+	-0.0106638	-0.415857	0.677517	0.999999	EXOC1	55902344	55902538	2.25645
140788	ENSG00000115808	2	-	-0.00927887	-0.415856	0.677519	0.999999	STRN	36869554	36869702	2.47391
77795	ENSG00000160785	1	+	0.0108091	0.415862	0.677519	0.999999	SLC25A44	156196205	156199617	3.66777
571928	ENSG00000219665	19	+	-0.0309615	-0.415855	0.677523	0.999999	ZNF433-AS1	11990169	11990381	-2.13981
336058	ENSG00000137055	9	-	0.0132287	0.415849	0.677524	0.999999	PLAA	26907834	26907998	0.908246
179525	ENSG00000144635	3	-	0.0248441	0.415844	0.677527	0.999999	DYNC1LI1	32530329	32530460	-1.29054
459697	ENSG00000100949	14	-	-0.0258765	-0.415836	0.677533	0.999999	RABGGTA	24267870	24267903	-1.41132
98156	ENSG00000142856	1	-	-0.0303734	-0.415836	0.677534	0.999999	ITGB3BP	63454890	63454949	-1.35758
140504	ENSG00000158089	2	-	0.0371214	0.415834	0.677535	0.999999	GALNT14	30932068	30932116	-2.48413
195496	ENSG00000196810	4	+	-0.0233122	-0.415835	0.677537	0.999999	CTBP1-DT	1249703	1250109	-1.15369
165137	ENSG00000114353	3	+	0.0153177	0.415824	0.677541	0.999999	GNAI2	50256321	50256691	1.25895
521159	ENSG00000072778	17	+	0.0106746	0.415817	0.677545	0.999999	ACADVL	7223133	7223197	2.53853
424088	ENSG00000015153	12	-	0.0168525	0.415814	0.677548	0.999999	YAF2	42159124	42159901	0.192124
261301	ENSG00000234745	6	-	-0.0178411	-0.415812	0.67755	0.999999	HLA-B	31356906	31356957	5.06998
441623	ENSG00000139842	13	+	-0.0117518	-0.415801	0.677558	0.999999	CUL4A	113260607	113260759	2.38094
320614	ENSG00000136986	8	-	-0.0114093	-0.415803	0.677558	0.999999	DERL1	123041970	123042122	1.45947
603832	ENSG00000101255	20	+	0.031167	0.415817	0.677559	0.999999	TRIB3	391387	391579	-2.24389
131775	ENSG00000055044	2	+	-0.0213526	-0.415791	0.677565	0.999999	NOP58	202278212	202278329	-0.194836
304034	ENSG00000104671	8	+	0.0231822	0.415794	0.677571	0.999999	DCTN6	30179408	30179455	-0.260322
531959	ENSG00000141367	17	+	-0.0186018	-0.415781	0.677572	0.999999	CLTC	59687022	59687147	0.0860409
120092	ENSG00000169764	2	+	-0.0115702	-0.415777	0.677574	0.999999	UGP2	63884068	63884093	1.93835
187437	ENSG00000138495	3	-	0.0159685	0.41577	0.677584	0.999999	COX17	119675145	119675233	0.952131
78660	ENSG00000122224	1	+	-0.0171234	-0.415751	0.677595	0.999999	LY9	160801966	160802698	0.15219
224783	ENSG00000153113	5	+	-0.010096	-0.415746	0.677596	0.999999	CAST	96754658	96754741	3.1562
636939	ENSG00000176896	X	+	0.0253527	0.415753	0.677596	0.999999	TCEANC	13655295	13655373	-0.678705
152166	ENSG00000198586	2	-	-0.0292239	-0.415726	0.677613	0.999999	TLK1	171159588	171159827	-2.15411
388592	ENSG00000074319	11	-	-0.0134608	-0.415722	0.677616	0.999999	TSG101	18480485	18480507	0.892007
370387	ENSG00000049449	11	+	0.0209666	0.415733	0.677616	0.999999	RCN1	32104689	32105286	0.467555
137165	ENSG00000168395	2	+	0.0246868	0.41572	0.677617	0.999999	ING5	241727768	241727806	-1.44991
413806	ENSG00000120833	12	+	0.0282417	0.415722	0.677618	0.999999	SOCS2	93572906	93573036	-1.48331
481167	ENSG00000103932	15	-	0.0261677	0.415719	0.67762	0.999999	RPAP1	41534805	41534935	-1.37628
255618	ENSG00000066651	6	+	-0.0165864	-0.415715	0.677621	0.999999	TRMT11	126012975	126013101	0.512666
176591	ENSG00000231770	3	+	-0.0237616	-0.415731	0.677621	0.999999	TMEM44-AS1	194584182	194584298	-0.263225
249627	ENSG00000204308	6	+	-0.0173362	-0.415723	0.677626	0.999999	RNF5	32179651	32179763	0.94192
435540	ENSG00000111011	12	-	0.0118634	0.415699	0.677632	0.999999	RSRC2	122526848	122526936	1.61981
403269	ENSG00000111640	12	+	-0.0104299	-0.415689	0.67764	0.999999	GAPDH	6536920	6537010	5.87634
524944	ENSG00000109111	17	+	-0.012651	-0.415684	0.677643	0.999999	SUPT6H	28687350	28687471	1.49794
371021	ENSG00000166349	11	+	-0.0356464	-0.415721	0.677651	0.999999	RAG1	36576094	36579756	-1.33635
371020	ENSG00000166349	11	+	0.0356464	0.415721	0.677651	0.999999	RAG1	36573291	36576093	-1.12373
527937	ENSG00000173786	17	+	-0.0166048	-0.415671	0.677655	0.999999	CNP	41968670	41968740	0.516355
328816	ENSG00000148110	9	+	0.0243218	0.415671	0.677655	0.999999	MFSD14B	94458315	94458321	-1.28021
219511	ENSG00000145495	5	+	0.0192458	0.415666	0.677656	0.999999	2021-03-06	10413274	10413450	0.0936957
629741	ENSG00000025770	22	+	0.0179929	0.415661	0.67766	0.999999	NCAPH2	50522525	50522569	-0.121992
69897	ENSG00000198160	1	+	-0.0114967	-0.415661	0.677661	0.999999	MIER1	66972897	66972991	2.7525
491375	ENSG00000100726	16	+	0.026859	0.41566	0.677662	0.999999	TELO2	1501420	1501499	-2.44879
417484	ENSG00000135124	12	+	0.0146379	0.415658	0.677663	0.999999	P2RX4	121217134	121217281	0.794985
213686	ENSG00000138814	4	-	-0.00928771	-0.415657	0.677664	0.999999	PPP3CA	101023431	101024327	3.27541
326252	ENSG00000122741	9	+	0.0233318	0.415657	0.677666	0.999999	DCAF10	37860194	37860441	-0.633335
606533	ENSG00000078747	20	+	-0.00926493	-0.415639	0.677676	0.999999	ITCH	34508036	34508115	2.28777
123953	ENSG00000115594	2	+	-0.0323475	-0.415635	0.677679	0.999999	IL1R1	102165115	102165136	-1.44427
133099	ENSG00000138375	2	+	0.0206999	0.415633	0.677681	0.999999	SMARCAL1	216475269	216475451	-0.852608
138858	ENSG00000163029	2	-	-0.016499	-0.415631	0.677682	0.999999	SMC6	17745827	17745951	0.789455
627386	ENSG00000100083	22	+	0.0258646	0.415629	0.677684	0.999999	GGA1	37614194	37614195	-1.65247
541919	ENSG00000177731	17	-	-0.0130278	-0.415625	0.677686	0.999999	FLII	18252115	18252146	1.6978
176081	ENSG00000156976	3	+	0.00950552	0.415623	0.677687	0.999999	EIF4A2	186787523	186787584	4.37207
514388	ENSG00000172775	16	-	0.0119694	0.415617	0.677692	0.999999	FAM192A	57185545	57185735	1.18089
574912	ENSG00000181896	19	+	-0.0161805	-0.415614	0.677696	0.999999	ZNF101	19680386	19680554	0.491064
437736	ENSG00000073910	13	+	0.0172334	0.415583	0.677716	0.999999	FRY	31946087	31946181	0.591026
274378	ENSG00000105926	7	+	-0.0253173	-0.415571	0.677728	0.999999	MPP6	24665683	24665687	-0.591739
331248	ENSG00000196152	9	+	0.02038	0.415566	0.677737	0.999999	ZNF79	127435908	127436003	-0.301831
148099	ENSG00000153107	2	-	0.014139	0.41555	0.677741	0.999999	ANAPC1	111864806	111864951	0.843382
538931	ENSG00000167840	17	-	-0.0269665	-0.415552	0.677743	0.999999	ZNF232	5109053	5109325	-1.51764
92367	ENSG00000188672	1	-	0.038786	0.415556	0.677746	0.999999	RHCE	25391994	25392141	-1.906
520021	ENSG00000007168	17	+	0.0093469	0.415537	0.677751	0.999999	PAFAH1B1	2680164	2680320	2.83415
554295	ENSG00000175931	17	-	-0.0350958	-0.415532	0.677756	0.999999	UBE2O	76397799	76397807	-0.213285
125303	ENSG00000146556	2	+	0.0311642	0.415539	0.677758	0.999999	WASH2P	113595693	113595829	-1.92845
234598	ENSG00000113569	5	-	0.0146844	0.41552	0.677763	0.999999	NUP155	37337818	37337918	0.412021
438658	ENSG00000188342	13	+	0.0187422	0.415513	0.677773	0.999999	GTF2F2	45267334	45267363	0.0947741
171283	ENSG00000182923	3	+	0.0112919	0.415504	0.677774	0.999999	CEP63	134507109	134507253	2.60637
170431	ENSG00000181789	3	+	0.0239556	0.415502	0.677776	0.999999	COPG1	129252695	129252875	-1.44577
344007	ENSG00000130560	9	-	-0.0144467	-0.415496	0.677783	0.999999	UBAC1	135953680	135953753	1.22569
520558	ENSG00000108523	17	+	0.0139311	0.415488	0.677787	0.999999	RNF167	4944715	4944800	0.963949
425506	ENSG00000139636	12	-	0.0235013	0.415485	0.677788	0.999999	LMBR1L	49100647	49100732	-1.41353
602194	ENSG00000105619	19	-	-0.0253391	-0.415495	0.677788	0.999999	TFPT	54110051	54110121	-1.16257
344450	ENSG00000107331	9	-	0.0304866	0.415484	0.677789	0.999999	ABCA2	137007242	137007376	-2.60091
159960	ENSG00000156983	3	+	0.0191244	0.415485	0.67779	0.999999	BRPF1	9745812	9745930	-0.396506
615231	ENSG00000158480	20	-	-0.0223249	-0.415513	0.677791	0.999999	SPATA2	49903394	49906845	1.19714
448480	ENSG00000100897	14	+	-0.0108686	-0.41547	0.677799	0.999999	DCAF11	24120838	24120955	2.62434
231788	ENSG00000169220	5	+	-0.0162556	-0.415469	0.677801	0.999999	RGS14	177367714	177367825	0.276927
477032	ENSG00000140525	15	+	-0.025658	-0.415466	0.677802	0.999999	FANCI	89305605	89305698	-1.29223
260898	ENSG00000231074	6	-	-0.0192292	-0.415466	0.677803	0.999999	HCG18	30326151	30326334	-0.1276
526444	ENSG00000270647	17	+	0.0100356	0.415466	0.677803	0.999999	TAF15	35820332	35820437	2.61763
443402	ENSG00000102710	13	-	0.0159303	0.415461	0.677805	0.999999	SUPT20H	37045374	37045376	0.259673
229881	ENSG00000055163	5	+	-0.0112328	-0.415454	0.677811	0.999999	CYFIP2	157300894	157300896	2.04482
508728	ENSG00000103174	16	-	-0.0236076	-0.415449	0.677816	0.999999	NAGPA	5027980	5028071	-1.71249
373655	ENSG00000149476	11	+	-0.0197262	-0.415449	0.677816	0.999999	TKFC	61346504	61346890	-0.258139
455362	ENSG00000090060	14	+	-0.00918726	-0.41544	0.677821	0.999999	PAPOLA	96521016	96521062	3.12882
514766	ENSG00000125107	16	-	-0.00928511	-0.415435	0.677824	0.999999	CNOT1	58538772	58538914	2.7736
458369	ENSG00000100888	14	-	0.0228142	0.415412	0.677841	0.999999	CHD8	21400308	21400331	-1.35537
308840	ENSG00000104450	8	+	-0.0251262	-0.41542	0.677841	0.999999	SPAG1	100231156	100231284	-0.681983
121498	ENSG00000115317	2	+	0.0259661	0.415412	0.677843	0.999999	HTRA2	74533193	74533247	-1.86103
580607	ENSG00000104866	19	+	-0.0234724	-0.415412	0.677845	0.999999	PPP1R37	45145353	45146049	-1.46511
110562	ENSG00000117139	1	-	-0.0194456	-0.415398	0.677851	0.999999	KDM5B	202731064	202731827	-0.418613
319403	ENSG00000164924	8	-	-0.00793019	-0.415399	0.677851	0.999999	YWHAZ	100920642	100920715	5.0694
384283	ENSG00000084234	11	+	0.00981476	0.415398	0.677852	0.999999	APLP2	130121713	130121718	3.2769
572270	ENSG00000179262	19	+	0.0324415	0.4154	0.677852	0.999999	RAD23A	12949275	12949277	-0.928302
586732	ENSG00000127540	19	-	-0.0154179	-0.415395	0.677863	0.999999	UQCR11	1598049	1598215	2.66237
157279	ENSG00000135905	2	-	0.00823267	0.415379	0.677865	0.999999	DOCK10	224864866	224865087	3.87756
158400	ENSG00000068024	2	-	-0.0142438	-0.415373	0.67787	0.999999	HDAC4	239163833	239163923	1.26374
148946	ENSG00000136715	2	-	0.0160577	0.415374	0.677872	0.999999	SAP130	128017680	128017915	0.500676
528211	ENSG00000108788	17	+	0.0103699	0.415374	0.677872	0.999999	MLX	42570097	42570178	2.09415
244457	ENSG00000169223	5	-	-0.0120658	-0.415372	0.677872	0.999999	LMAN2	177337138	177337250	2.40646
408433	ENSG00000066084	12	+	-0.0112363	-0.415364	0.677877	0.999999	DIP2B	50727703	50727812	2.10304
425038	ENSG00000167528	12	-	-0.012626	-0.415365	0.677878	0.999999	ZNF641	48344599	48344650	2.42696
66617	ENSG00000065978	1	+	0.015926	0.415367	0.677879	0.999999	YBX1	42696642	42696944	6.23235
534652	ENSG00000132478	17	+	0.0171951	0.415363	0.67788	0.999999	UNK	75792313	75792478	0.306656
168473	ENSG00000198919	3	+	0.0195377	0.415359	0.677881	0.999999	DZIP3	108647943	108648112	0.186303
589363	ENSG00000133246	19	-	-0.0303354	-0.415364	0.677881	0.999999	PRAM1	8490056	8490084	-1.96152
579613	ENSG00000076928	19	+	0.012969	0.415356	0.677883	0.999999	ARHGEF1	41888752	41888865	2.18403
342249	ENSG00000136935	9	-	0.0161905	0.415355	0.677885	0.999999	GOLGA1	124921129	124921240	0.244534
67647	ENSG00000173846	1	+	0.0228652	0.415333	0.677901	0.999999	PLK3	44804163	44804217	-0.937356
473173	ENSG00000157734	15	+	0.0349835	0.415334	0.677902	0.999999	SNX22	64154920	64155106	-1.94117
144124	ENSG00000115998	2	-	0.0169405	0.415332	0.677902	0.999999	C2orf42	70181919	70181995	-0.0126882
435396	ENSG00000130779	12	-	-0.0121365	-0.415327	0.677904	0.999999	CLIP1	122274038	122274143	1.51202
568002	ENSG00000167468	19	+	-0.0171191	-0.415328	0.677905	0.999999	GPX4	1105186	1105252	1.74195
439060	ENSG00000136147	13	+	-0.011805	-0.415322	0.677909	0.999999	PHF11	49513059	49513166	2.22537
327828	ENSG00000106829	9	+	-0.0114968	-0.415314	0.677914	0.999999	TLE4	79652686	79652703	1.93018
489227	ENSG00000157823	15	-	-0.0226494	-0.415317	0.677915	0.999999	AP3S2	89888633	89888653	-0.877533
404781	ENSG00000139083	12	+	0.0232959	0.415314	0.677916	0.999999	ETV6	11716587	11716743	-0.658177
129964	ENSG00000170035	2	+	-0.0150026	-0.415299	0.677928	0.999999	UBE2E3	181062921	181063029	1.11398
538473	ENSG00000074755	17	-	0.0112254	0.415294	0.677928	0.999999	ZZEF1	4075263	4075429	2.31626
614740	ENSG00000198026	20	-	-0.0205356	-0.415288	0.677933	0.999999	ZNF335	45959201	45959433	-0.624892
613693	ENSG00000131051	20	-	-0.00924176	-0.415285	0.677934	0.999999	RBM39	35716740	35716787	4.12344
345147	ENSG00000067057	10	+	0.0194375	0.415282	0.677938	0.999999	PFKP	3113458	3113516	-0.389202
359268	ENSG00000225830	10	-	-0.0119664	-0.41528	0.677939	0.999999	ERCC6	49532543	49532978	1.50714
421645	ENSG00000172243	12	-	-0.0135217	-0.415275	0.677943	0.999999	CLEC7A	10130190	10130202	2.35566
472599	ENSG00000157450	15	+	-0.0259589	-0.415273	0.677944	0.999999	RNF111	59085587	59085658	-1.90433
344785	ENSG00000165802	9	-	-0.0176775	-0.415274	0.677946	0.999999	NSMF	137448287	137449390	0.0725547
415506	ENSG00000136045	12	+	-0.0130321	-0.415269	0.677948	0.999999	PWP1	107696474	107696584	1.36527
424026	ENSG00000173208	12	-	0.0186625	0.415273	0.677949	0.999999	ABCD2	39579535	39579619	0.80882
223042	ENSG00000164338	5	+	0.0192183	0.415266	0.67795	0.999999	UTP15	73570586	73570711	-0.157922
365798	ENSG00000130640	10	-	0.0113391	0.415264	0.677951	0.999999	TUBGCP2	133289824	133289969	1.97952
280303	ENSG00000130429	7	+	0.0181122	0.415263	0.677952	0.999999	ARPC1B	99394120	99394342	0.261943
220966	ENSG00000172262	5	+	0.0204687	0.415262	0.677952	0.999999	ZNF131	43121829	43122038	-0.501394
592528	ENSG00000011243	19	-	-0.0132454	-0.415257	0.677955	0.999999	AKAP8L	15400794	15400864	1.13495
334015	ENSG00000127191	9	+	0.0226928	0.415253	0.67796	0.999999	TRAF2	136909920	136909971	-1.20013
588625	ENSG00000088247	19	-	0.0164032	0.415239	0.67797	0.999999	KHSRP	6422358	6422436	0.37648
380886	ENSG00000149311	11	+	0.0152889	0.415234	0.677971	0.999999	ATM	108299480	108299713	0.694794
549951	ENSG00000166260	17	-	-0.0200918	-0.415232	0.677976	0.999999	COX11	54961266	54961312	-0.31459
608295	ENSG00000124155	20	+	-0.0145543	-0.415217	0.677984	0.999999	PIGT	45424496	45424579	0.749861
322643	ENSG00000147813	8	-	0.0282636	0.415217	0.677986	0.999999	NAPRT	143577861	143577915	-2.04822
394227	ENSG00000172757	11	-	0.00928705	0.415217	0.677987	0.999999	CFL1	65855654	65855730	4.87739
515110	ENSG00000166548	16	-	-0.0185313	-0.415212	0.677989	0.999999	TK2	66511632	66511683	-0.0476354
449073	ENSG00000092108	14	+	-0.0215664	-0.415203	0.677994	0.999999	SCFD1	30643880	30644018	-0.567298
643243	ENSG00000232119	X	+	0.0174824	0.415204	0.677998	0.999999	MCTS1	120606079	120606136	0.563047
639452	ENSG00000102103	X	+	0.013785	0.415201	0.677998	0.999999	PQBP1	48902233	48902384	1.27838
364572	ENSG00000165650	10	-	-0.0109571	-0.415199	0.678003	0.999999	PDZD8	117285108	117285471	3.17504
456821	ENSG00000075413	14	+	-0.019269	-0.415191	0.678003	0.999999	MARK3	103503282	103503282	0.215244
121008	ENSG00000135636	2	+	0.0240431	0.415185	0.678008	0.999999	DYSF	71686649	71686763	0.27283
652952	ENSG00000076770	X	-	-0.0284749	-0.415181	0.678012	0.999999	MBNL3	132390847	132390853	2.5607
538661	ENSG00000161905	17	-	0.0353729	0.415179	0.678015	0.999999	ALOX15	4637170	4637258	-1.66777
639181	ENSG00000102317	X	+	-0.0125996	-0.41517	0.67802	0.999999	RBM3	48576508	48576520	2.582
140950	ENSG00000115825	2	-	-0.0281921	-0.415158	0.678029	0.999999	PRKD3	37292988	37293132	-2.3338
210454	ENSG00000134852	4	-	-0.0238786	-0.415153	0.678032	0.999999	CLOCK	55482739	55482772	-1.13601
567133	ENSG00000264247	18	-	-0.015884	-0.415161	0.678033	0.999999	LINC00909	74593201	74593695	1.72606
347356	ENSG00000216937	10	+	-0.0195516	-0.415147	0.678036	0.999999	CCDC7	32451621	32451642	0.269434
365037	ENSG00000138161	10	-	-0.031493	-0.41515	0.678039	0.999999	CUZD1	122841178	122841328	-2.02917
634169	ENSG00000100201	22	-	-0.00937739	-0.415138	0.678043	0.999999	DDX17	38505951	38506237	4.51451
647730	ENSG00000180182	X	-	-0.0177628	-0.415132	0.678047	0.999999	MED14	40664307	40664451	0.0398313
380863	ENSG00000149311	11	+	-0.00889631	-0.415128	0.678049	0.999999	ATM	108271251	108271352	4.22663
413784	ENSG00000198015	12	+	-0.0149835	-0.415131	0.678049	0.999999	MRPL42	93501905	93502621	1.47459
129234	ENSG00000091409	2	+	0.0101162	0.415129	0.678049	0.999999	ITGA6	172504535	172506230	3.79559
190276	ENSG00000175054	3	-	0.0128641	0.415123	0.678053	0.999999	ATR	142560263	142560338	1.06986
190626	ENSG00000071794	3	-	0.0194074	0.415123	0.678054	0.999999	HLTF	149055303	149055400	-0.146151
501525	ENSG00000168701	16	+	0.027219	0.415121	0.678057	0.999999	TMEM208	67228882	67228956	-1.75915
162661	ENSG00000172939	3	+	-0.0106415	-0.415113	0.678062	0.999999	OXSR1	38236839	38236961	2.10145
287012	ENSG00000188191	7	-	0.033151	0.415117	0.678063	0.999999	PRKAR1B	680556	680726	-2.29736
641109	ENSG00000204116	X	+	0.0197682	0.415113	0.678066	0.999999	CHIC1	73686774	73687102	0.00794579
472101	ENSG00000128872	15	+	-0.0123489	-0.415103	0.67807	0.999999	TMOD2	51773712	51773834	1.95234
608515	ENSG00000100982	20	+	-0.0138069	-0.415098	0.678074	0.999999	PCIF1	45940809	45940939	0.985318
602388	ENSG00000131042	19	-	0.0132325	0.415083	0.678084	0.999999	LILRB2	54279850	54279960	2.5944
450163	ENSG00000125375	14	+	0.0171312	0.415082	0.678086	0.999999	ATP5S	50325729	50326226	0.62689
311435	ENSG00000179091	8	+	0.0137054	0.415084	0.678088	0.999999	CYC1	144097232	144097525	1.78257
375060	ENSG00000149809	11	+	0.0312032	0.415072	0.678092	0.999999	TM7SF2	65113369	65113370	-2.13763
650217	ENSG00000198034	X	-	0.0108536	0.415073	0.678093	0.999999	RPS4X	72272640	72272678	5.94677
500451	ENSG00000205336	16	+	-0.0343959	-0.415068	0.678093	0.999999	ADGRG1	57653990	57654031	-1.73809
560929	ENSG00000166562	18	+	-0.0340152	-0.415074	0.678094	0.999999	SEC11C	59155605	59155687	-2.12446
64456	ENSG00000198492	1	+	0.0149503	0.415071	0.678095	0.999999	YTHDF2	28737047	28737147	0.315236
462278	ENSG00000070367	14	-	-0.012802	-0.415061	0.678099	0.999999	EXOC5	57222308	57222416	1.6159
631902	ENSG00000100099	22	-	-0.0133133	-0.415061	0.6781	0.999999	HPS4	26464239	26464826	1.08519
112934	ENSG00000143772	1	-	0.0120112	0.41506	0.678105	0.999999	ITPKB	226739041	226739175	2.0714
591334	ENSG00000123144	19	-	0.0181818	0.415061	0.678106	0.999999	TRIR	12734313	12734335	0.229726
434756	ENSG00000089154	12	-	-0.0167539	-0.415038	0.678115	0.999999	GCN1	120164646	120164670	-0.0232375
513791	ENSG00000261644	16	-	-0.0326243	-0.415052	0.678119	0.999999	AC007728.2	50727417	50728450	-2.06787
402352	ENSG00000082805	12	+	-0.0152261	-0.415031	0.678121	0.999999	ERC1	1112215	1112298	0.738147
414298	ENSG00000120802	12	+	0.0186902	0.415029	0.678123	0.999999	TMPO	98515815	98515851	-0.136563
547032	ENSG00000108799	17	-	0.0121733	0.415022	0.678127	0.999999	EZH1	42702962	42703169	1.03821
513776	ENSG00000167208	16	-	0.0191969	0.415025	0.67813	0.999999	SNX20	50666558	50666916	-0.0876807
209438	ENSG00000163683	4	-	0.0114547	0.415018	0.678133	0.999999	SMIM14	39551839	39552158	2.41296
272119	ENSG00000130024	6	-	0.0121907	0.415018	0.678134	0.999999	PHF10	169715955	169716088	1.59291
135586	ENSG00000204120	2	+	-0.0123116	-0.415012	0.678134	0.999999	GIGYF2	232790747	232790774	1.20049
645530	ENSG00000203879	X	+	0.0117331	0.415013	0.678135	0.999999	GDI1	154441096	154441195	1.6769
129687	ENSG00000223960	2	+	0.0235357	0.415016	0.678136	0.999999	AC009948.1	178433382	178433475	-0.951994
106942	ENSG00000163534	1	-	0.021921	0.415009	0.678138	0.999999	FCRL1	157806648	157807101	1.93282
363292	ENSG00000166169	10	-	-0.0257234	-0.415008	0.678138	0.999999	POLL	101584721	101584793	-0.340438
381583	ENSG00000109906	11	+	-0.0234987	-0.415011	0.678141	0.999999	ZBTB16	114063745	114064411	0.240859
570981	ENSG00000105364	19	+	-0.0293166	-0.415016	0.678142	0.999999	MRPL4	10258235	10258328	-2.24886
520063	ENSG00000132359	17	+	-0.0167104	-0.414998	0.678145	0.999999	RAP1GAP2	3008011	3008090	0.557876
549308	ENSG00000198740	17	-	-0.0161981	-0.415002	0.678146	0.999999	ZNF652	49298106	49298924	1.25392
214916	ENSG00000150961	4	-	0.0153046	0.414993	0.678149	0.999999	SEC24D	118752746	118752888	0.647952
164499	ENSG00000177479	3	+	0.0262656	0.414992	0.678149	0.999999	ARIH2	48970714	48970841	-2.33405
361331	ENSG00000148606	10	-	0.0142352	0.414992	0.67815	0.999999	POLR3A	78024549	78024703	0.655752
119369	ENSG00000115306	2	+	0.0123548	0.414989	0.678152	0.999999	SPTBN1	54637713	54637803	2.12319
506397	ENSG00000103245	16	-	-0.027359	-0.414985	0.678156	0.999999	CIAO3	730105	730201	-2.23386
248914	ENSG00000206344	6	+	-0.0204672	-0.414993	0.678156	0.999999	HCG27	31198182	31198200	0.141677
459365	ENSG00000213983	14	-	-0.0125686	-0.414968	0.678166	0.999999	AP1G2	23567117	23567236	1.33621
169320	ENSG00000163389	3	+	0.0168281	0.414968	0.678168	0.999999	POGLUT1	119488988	119490550	0.107955
284137	ENSG00000146859	7	+	-0.0135857	-0.414987	0.67817	0.999999	TMEM140	135148195	135148270	3.64395
347188	ENSG00000224597	10	+	0.0239363	0.414959	0.678177	0.999999	SVIL-AS1	29420749	29420750	-0.977126
109359	ENSG00000116701	1	-	0.00942387	0.414953	0.67818	0.999999	NCF2	183555563	183555724	5.4839
230319	ENSG00000113328	5	+	0.0119457	0.414951	0.67818	0.999999	CCNG1	163439257	163439346	2.39454
451720	ENSG00000054654	14	+	-0.0103347	-0.414947	0.678181	0.999999	SYNE2	63998914	63999040	3.43247
174330	ENSG00000136521	3	+	0.021401	0.414947	0.678183	0.999999	NDUFB5	179615616	179615982	-0.285217
586580	ENSG00000130005	19	-	0.033051	0.414953	0.678195	0.999999	GAMT	1399524	1399587	-2.47679
425093	ENSG00000139620	12	-	0.0118372	0.414916	0.678206	0.999999	KANSL2	48667693	48667789	1.46551
549240	ENSG00000159210	17	-	-0.0246234	-0.414915	0.678206	0.999999	SNF8	48944709	48944733	-1.45011
457506	ENSG00000226777	14	+	-0.0338416	-0.414914	0.67821	0.999999	FAM30A	105922118	105922198	-1.6368
425907	ENSG00000139624	12	-	-0.0104014	-0.414908	0.678211	0.999999	CERS5	50129858	50130412	2.38134
441374	ENSG00000068650	13	+	-0.0145042	-0.414907	0.678211	0.999999	ATP11A	112819304	112819407	1.42817
63179	ENSG00000189266	1	+	-0.0130391	-0.414917	0.678211	0.999999	PNRC2	23960933	23960967	2.19868
533080	ENSG00000154217	17	+	-0.0108467	-0.414909	0.678212	0.999999	PITPNC1	67552257	67552345	2.18853
402571	ENSG00000004478	12	+	0.014307	0.414909	0.678212	0.999999	FKBP4	2797729	2797871	0.914363
126215	ENSG00000136731	2	+	-0.00956148	-0.414902	0.678215	0.999999	UGGT1	128129029	128129179	2.53429
271820	ENSG00000026297	6	-	-0.0245781	-0.4149	0.678217	0.999999	RNASET2	166943824	166943841	0.00938141
604779	ENSG00000132623	20	+	-0.0277989	-0.414901	0.67822	0.999999	ANKEF1	10054462	10054599	-1.57028
363160	ENSG00000075826	10	-	0.0312841	0.414894	0.678223	0.999999	SEC31B	100499524	100499574	-2.06493
481668	ENSG00000159459	15	-	0.0114549	0.414885	0.678227	0.999999	UBR1	43058341	43058429	1.32782
564060	ENSG00000141380	18	-	0.0203698	0.414878	0.678233	0.999999	SS18	26068494	26068557	-0.854706
623298	ENSG00000160294	21	-	-0.011197	-0.414868	0.67824	0.999999	MCM3AP	46240811	46241017	1.60342
90948	ENSG00000127481	1	-	0.0268462	0.414865	0.678241	0.999999	UBR4	19095653	19095922	-1.17741
407273	ENSG00000177119	12	+	0.0307507	0.414863	0.678245	0.999999	ANO6	45292683	45292934	-2.08806
538584	ENSG00000132382	17	-	0.0258166	0.414861	0.678246	0.999999	MYBBP1A	4539439	4539522	-1.61917
168615	ENSG00000153283	3	+	-0.0113253	-0.414861	0.678246	0.999999	CD96	111638079	111638168	2.48917
280826	ENSG00000085514	7	+	-0.0156269	-0.414863	0.678247	0.999999	PILRA	100373581	100373720	1.03385
528888	ENSG00000030582	17	+	-0.014163	-0.414854	0.67825	0.999999	GRN	44350772	44350800	2.17125
129574	ENSG00000018510	2	+	-0.012363	-0.414854	0.678252	0.999999	AGPS	177436984	177437054	1.39446
537214	ENSG00000167699	17	-	-0.012262	-0.414851	0.678253	0.999999	GLOD4	760111	760161	1.42281
191322	ENSG00000163660	3	-	-0.0093156	-0.414842	0.678259	0.999999	CCNL1	157149947	157149977	3.5363
613703	ENSG00000131051	20	-	0.00952786	0.414837	0.678262	0.999999	RBM39	35725113	35725123	3.81865
165127	ENSG00000114353	3	+	0.02161	0.414839	0.678263	0.999999	GNAI2	50251409	50251619	-0.159133
482240	ENSG00000104133	15	-	-0.0148682	-0.414833	0.678265	0.999999	SPG11	44575042	44575272	0.525856
86903	ENSG00000054282	1	+	0.0227732	0.414832	0.678267	0.999999	SDCCAG8	243270092	243270104	-1.13047
178314	ENSG00000154767	3	-	-0.0115191	-0.414824	0.678273	0.999999	XPC	14152335	14152416	1.64873
425496	ENSG00000139636	12	-	-0.0136748	-0.414821	0.678274	0.999999	LMBR1L	49097327	49097565	0.817374
490815	ENSG00000140983	16	+	-0.0235653	-0.414818	0.678276	0.999999	RHOT2	671083	671114	-1.73202
559930	ENSG00000152240	18	+	-0.0365423	-0.414822	0.678277	0.999999	HAUS1	46115068	46115228	-2.08969
380226	ENSG00000166037	11	+	-0.0152171	-0.414806	0.678286	0.999999	CEP57	95831168	95831267	1.36638
581534	ENSG00000142227	19	+	-0.0232408	-0.414804	0.678289	0.999999	EMP3	48325544	48325546	-0.601903
568988	ENSG00000125912	19	+	0.0238293	0.4148	0.678291	0.999999	NCLN	3207466	3207468	-1.24148
347100	ENSG00000095787	10	+	0.00768327	0.414788	0.678299	0.999999	WAC	28619537	28619960	4.35402
293753	ENSG00000164659	7	-	0.0299371	0.414788	0.6783	0.999999	KIAA1324L	86880077	86880530	-1.06815
570000	ENSG00000174837	19	+	0.035309	0.414786	0.678301	0.999999	ADGRE1	6896379	6896397	-2.07887
534348	ENSG00000266714	17	+	-0.0158951	-0.414782	0.678302	0.999999	MYO15B	75588058	75590243	0.315856
62621	ENSG00000169914	1	+	-0.0207148	-0.414782	0.678309	0.999999	OTUD3	19906432	19906564	-0.575908
200093	ENSG00000018189	4	+	-0.0134703	-0.414748	0.678328	0.999999	RUFY3	70788806	70788938	1.06904
356285	ENSG00000134460	10	-	-0.0196236	-0.414751	0.678328	0.999999	IL2RA	6025834	6026001	0.206782
444649	ENSG00000102786	13	-	-0.0241555	-0.41474	0.678333	0.999999	INTS6	51384696	51384707	-1.26861
279179	ENSG00000006634	7	+	-0.0202754	-0.414741	0.678335	0.999999	DBF4	87878134	87878225	-0.0986269
240811	ENSG00000112983	5	-	0.0166958	0.414734	0.678338	0.999999	BRD8	138165112	138165166	0.088986
436952	ENSG00000121741	13	+	0.0103671	0.414727	0.678343	0.999999	ZMYM2	20083656	20083757	2.34653
208203	ENSG00000071127	4	-	-0.00971024	-0.414727	0.678344	0.999999	WDR1	10087707	10087775	4.04652
385754	ENSG00000205531	11	-	0.029184	0.414726	0.678344	0.999999	NAP1L4	2992301	2992377	-2.11797
267152	ENSG00000123552	6	-	-0.0313245	-0.414707	0.678359	0.999999	USP45	99482514	99482752	-2.33081
237864	ENSG00000176055	5	-	-0.0196284	-0.414737	0.678359	0.999999	MBLAC2	90458203	90461552	2.13221
178701	ENSG00000131378	3	-	-0.0154927	-0.414703	0.678362	0.999999	RFTN1	16315856	16315886	0.300282
445160	ENSG00000083520	13	-	0.0136449	0.414699	0.678365	0.999999	DIS3	72771081	72771145	1.28712
261515	ENSG00000204427	6	-	-0.0252108	-0.414692	0.678373	0.999999	ABHD16A	31692894	31693026	-1.27325
130334	ENSG00000138448	2	+	-0.0189363	-0.414685	0.678375	0.999999	ITGAV	186667150	186667230	-0.283207
473478	ENSG00000174442	15	+	-0.0245686	-0.414683	0.678377	0.999999	ZWILCH	66521050	66521205	-0.843574
508127	ENSG00000126602	16	-	-0.0172708	-0.414672	0.678384	0.999999	TRAP1	3689055	3689075	0.103514
96674	ENSG00000085832	1	-	-0.00827138	-0.414669	0.678386	0.999999	EPS15	51468473	51468568	3.09079
411647	ENSG00000061987	12	+	0.0101413	0.414668	0.678386	0.999999	MON2	62585294	62585501	2.42703
448500	ENSG00000092010	14	+	0.019273	0.414652	0.678399	0.999999	PSME1	24136898	24136984	0.0259998
445368	ENSG00000005810	13	-	-0.0139998	-0.41464	0.678406	0.999999	MYCBP2	77118463	77118519	0.829375
220200	ENSG00000113407	5	+	-0.01317	-0.414641	0.678407	0.999999	TARS	33461667	33461744	1.31697
599352	ENSG00000105402	19	-	-0.0150589	-0.414638	0.678409	0.999999	NAPA	47492061	47492119	1.94823
436142	ENSG00000256128	12	-	0.0345924	0.414642	0.678409	0.999999	LINC00944	126732343	126732407	-1.49567
92941	ENSG00000126698	1	-	-0.0136075	-0.414634	0.678414	0.999999	DNAJC8	28214940	28214996	1.57402
347682	ENSG00000189180	10	+	-0.0118574	-0.414624	0.678421	0.999999	ZNF33A	38016871	38016874	1.846
554173	ENSG00000182473	17	-	-0.0237395	-0.414604	0.678433	0.999999	EXOC7	76103735	76103743	-1.35964
410784	ENSG00000123384	12	+	0.0386437	0.414602	0.678434	0.999999	LRP1	57192970	57192970	-2.54344
593291	ENSG00000105639	19	-	0.0325837	0.414587	0.678446	0.999999	JAK3	17844431	17844447	-2.2863
393173	ENSG00000149743	11	-	-0.0270114	-0.414583	0.678452	0.999999	TRPT1	64225499	64225580	-1.75551
435719	ENSG00000051825	12	-	0.0135994	0.414572	0.678456	0.999999	MPHOSPH9	123221724	123221807	1.03527
415737	ENSG00000076555	12	+	0.0314047	0.414563	0.678464	0.999999	ACACB	109201567	109201701	-2.39924
359620	ENSG00000151151	10	-	-0.0138575	-0.414577	0.678464	0.999999	IPMK	58237729	58237814	1.88134
436345	ENSG00000111450	12	-	0.0219452	0.414552	0.678475	0.999999	STX2	130808631	130808704	-0.0876486
151684	ENSG00000198648	2	-	-0.0138318	-0.414549	0.678476	0.999999	STK39	168161787	168161842	1.21808
409359	ENSG00000139637	12	+	0.0143128	0.414541	0.678483	0.999999	C12orf10	53305908	53306060	1.54023
123211	ENSG00000135976	2	+	0.0158813	0.414522	0.678493	0.999999	ANKRD36	97142763	97142835	1.48943
578582	ENSG00000105197	19	+	0.0176584	0.414523	0.678494	0.999999	TIMM50	39486397	39486495	0.135363
443287	ENSG00000133104	13	-	-0.0146896	-0.414517	0.678498	0.999999	SPART	36304451	36304456	0.916884
535470	ENSG00000087157	17	+	-0.0143506	-0.414508	0.678504	0.999999	PGS1	78424061	78424141	1.51516
98580	ENSG00000132485	1	-	0.0259765	0.414508	0.678506	0.999999	ZRANB2	71063297	71063336	-1.11703
123877	ENSG00000071054	2	+	-0.0201821	-0.4145	0.678509	0.999999	MAP4K4	101868029	101868037	-0.487113
419975	ENSG00000111224	12	-	-0.0135519	-0.4145	0.678512	0.999999	PARP11	3822085	3822157	1.13903
597660	ENSG00000079385	19	-	-0.0258351	-0.414489	0.678519	0.999999	CEACAM1	42519102	42519235	-0.696833
551533	ENSG00000108622	17	-	-0.0149558	-0.41447	0.678532	0.999999	ICAM2	64003644	64003648	1.04058
504574	ENSG00000140968	16	+	-0.0194517	-0.414467	0.678535	0.999999	IRF8	85918801	85918803	0.00146827
626383	ENSG00000184792	22	+	-0.0344358	-0.414459	0.67854	0.999999	OSBP2	30905837	30906069	1.34489
153037	ENSG00000155657	2	-	0.026386	0.41445	0.678545	0.999999	TTN	178636398	178636751	-0.673704
303243	ENSG00000147454	8	+	-0.0164672	-0.414453	0.678545	0.999999	SLC25A37	23566108	23566336	7.52743
179670	ENSG00000163539	3	-	-0.0205356	-0.414449	0.678546	0.999999	CLASP2	33496249	33496992	-1.07143
72213	ENSG00000170989	1	+	-0.0179644	-0.414453	0.678548	0.999999	S1PR1	101241309	101241372	0.825051
591547	ENSG00000104903	19	-	-0.021475	-0.414454	0.678549	0.999999	LYL1	13100837	13101048	2.80986
179388	ENSG00000163512	3	-	-0.031198	-0.414445	0.678551	0.999999	AZI2	28341512	28341596	-2.17293
315707	ENSG00000253729	8	-	0.0129342	0.41444	0.678552	0.999999	PRKDC	47860899	47860971	1.88406
299483	ENSG00000197993	7	-	-0.0379813	-0.41444	0.678555	0.999999	KEL	142944323	142944400	-1.64999
205060	ENSG00000249309	4	+	0.0361465	0.414447	0.678562	0.999999	AC020703.1	153727588	153727722	-1.77994
477524	ENSG00000182511	15	+	0.0160422	0.414427	0.678563	0.999999	FES	90885543	90885585	0.961728
470860	ENSG00000166946	15	+	-0.0111273	-0.414425	0.678565	0.999999	CCNDBP1	43194415	43194461	4.03051
257646	ENSG00000175048	6	+	0.0331084	0.414433	0.678566	0.999999	ZDHHC14	157645737	157645838	-2.40168
301592	ENSG00000173273	8	+	0.0135524	0.414421	0.678568	0.999999	TNKS	9556613	9558831	1.08202
247701	ENSG00000124549	6	+	0.0281206	0.414427	0.678568	0.999999	BTN2A3P	26422933	26423277	-1.3429
368704	ENSG00000198730	11	+	0.0127633	0.414417	0.678571	0.999999	CTR9	10750987	10751451	0.862077
235216	ENSG00000172239	5	-	-0.0198631	-0.41441	0.678578	0.999999	PAIP1	43534853	43534970	0.407572
651427	ENSG00000166432	X	-	0.0241068	0.414398	0.678587	0.999999	ZMAT1	101895814	101895879	-0.573795
436997	ENSG00000032742	13	+	-0.0289359	-0.414393	0.678588	0.999999	IFT88	20641399	20642896	-1.80492
654392	ENSG00000184216	X	-	-0.018447	-0.414387	0.678593	0.999999	IRAK1	154014042	154014246	-0.411113
575083	ENSG00000105750	19	+	0.0275529	0.414388	0.678594	0.999999	ZNF85	20949170	20949364	-1.12864
572085	ENSG00000198356	19	+	0.0136248	0.414389	0.678595	0.999999	ASNA1	12738511	12738658	2.03618
521233	ENSG00000170291	17	+	-0.0198543	-0.414377	0.678602	0.999999	ELP5	7258588	7258639	-0.326734
427143	ENSG00000012822	12	-	0.0138086	0.414363	0.67861	0.999999	CALCOCO1	53712847	53713099	1.00014
117382	ENSG00000115295	2	+	-0.0143523	-0.414363	0.67861	0.999999	CLIP4	29121514	29121521	0.821752
438957	ENSG00000102531	13	+	0.0122796	0.414358	0.678614	0.999999	FNDC3A	49075289	49075364	1.26235
339674	ENSG00000158169	9	-	0.0292417	0.41436	0.678615	0.999999	FANCC	95240649	95240708	-2.05051
310439	ENSG00000132294	8	+	0.0200921	0.414343	0.678625	0.999999	EFR3A	132000957	132000998	-0.867039
344146	ENSG00000165684	9	-	-0.0298847	-0.414343	0.678627	0.999999	SNAPC4	136388444	136388591	-2.15412
599345	ENSG00000105402	19	-	-0.015916	-0.41434	0.678627	0.999999	NAPA	47489722	47489753	1.63892
433572	ENSG00000089234	12	-	0.0103097	0.414343	0.678628	0.999999	BRAP	111681637	111681835	1.9986
131530	ENSG00000003402	2	+	-0.0123324	-0.414332	0.678632	0.999999	CFLAR	201132984	201133028	2.05575
220475	ENSG00000168685	5	+	-0.0128291	-0.414331	0.678635	0.999999	IL7R	35875512	35875521	4.19887
631026	ENSG00000184436	22	-	0.0243041	0.414333	0.678635	0.999999	THAP7	20999777	20999801	-1.13873
440188	ENSG00000227354	13	+	-0.0327982	-0.414341	0.678637	0.999999	RBM26-AS1	79422956	79424328	-1.9692
229045	ENSG00000164284	5	+	-0.0120665	-0.414337	0.678638	0.999999	GRPEL2	149351655	149354583	3.2897
250350	ENSG00000023892	6	+	0.0103877	0.414328	0.678639	0.999999	DEF6	35309738	35309810	3.23635
202645	ENSG00000138802	4	+	0.0133273	0.414323	0.67864	0.999999	SEC24B	109521117	109521172	0.783295
149934	ENSG00000169554	2	-	0.0151992	0.414319	0.678641	0.999999	ZEB2	144520103	144520119	1.26257
187221	ENSG00000181722	3	-	-0.0120424	-0.414318	0.678643	0.999999	ZBTB20	115071219	115071375	2.00922
378723	ENSG00000062282	11	+	-0.0134467	-0.414311	0.67865	0.999999	DGAT2	75797158	75797276	3.17369
229968	ENSG00000113272	5	+	-0.0239745	-0.414313	0.678652	0.999999	THG1L	157739579	157739698	-1.11961
235180	ENSG00000151881	5	-	0.0304738	0.414308	0.678656	0.999999	TMEM267	43479890	43479987	-1.85994
591573	ENSG00000104907	19	-	-0.0238142	-0.414295	0.67866	0.999999	TRMT1	13110186	13110306	-1.5702
639179	ENSG00000102317	X	+	-0.011757	-0.414293	0.678662	0.999999	RBM3	48576314	48576353	3.11312
477928	ENSG00000173575	15	+	0.00905135	0.414273	0.678675	0.999999	CHD2	92956552	92956649	3.35254
516056	ENSG00000167261	16	-	0.0110971	0.41427	0.678679	0.999999	DPEP2	67987506	67987760	3.40853
555960	ENSG00000185813	17	-	-0.0236689	-0.414269	0.678679	0.999999	PCYT2	81907786	81907794	-1.14219
158898	ENSG00000115677	2	-	-0.010546	-0.414267	0.678679	0.999999	HDLBP	241253393	241253497	3.0791
644676	ENSG00000063601	X	+	0.0250844	0.414264	0.678683	0.999999	MTMR1	150693410	150693676	-1.67495
242447	ENSG00000182578	5	-	0.0215671	0.414254	0.67869	0.999999	CSF1R	150086379	150086427	-0.10767
199492	ENSG00000084093	4	+	-0.0114219	-0.414249	0.678697	0.999999	REST	56929879	56929959	1.41777
412226	ENSG00000111581	12	+	0.0138109	0.414241	0.6787	0.999999	NUP107	68719341	68719431	0.957887
157293	ENSG00000135905	2	-	0.00872053	0.414237	0.678701	0.999999	DOCK10	224916695	224916784	3.32872
600399	ENSG00000126456	19	-	-0.0160458	-0.414237	0.678702	0.999999	IRF3	49662425	49662426	0.316367
127165	ENSG00000115919	2	+	-0.0174254	-0.414234	0.678705	0.999999	KYNU	143033236	143033321	0.860891
343391	ENSG00000107290	9	-	-0.00880588	-0.41423	0.678708	0.999999	SETX	132281467	132281574	3.35281
112386	ENSG00000186063	1	-	0.0203916	0.414228	0.678712	0.999999	AIDA	222670133	222670189	0.508589
162339	ENSG00000076242	3	+	-0.0157859	-0.414222	0.678714	0.999999	MLH1	37001049	37001053	0.119933
448713	ENSG00000100938	14	+	0.0164079	0.414205	0.678725	0.999999	GMPR2	24237042	24237070	-0.10848
491681	ENSG00000183751	16	+	0.0262384	0.414197	0.678732	0.999999	TBL3	1977958	1978061	-2.13974
405784	ENSG00000118308	12	+	-0.00856586	-0.414186	0.678739	0.999999	LRMP	25063723	25063816	3.76849
351757	ENSG00000138160	10	+	-0.0319229	-0.414186	0.678742	0.999999	KIF11	92648212	92648434	-2.02046
231901	ENSG00000184840	5	+	0.0113407	0.41418	0.678747	0.999999	TMED9	177594139	177594195	2.34043
414368	ENSG00000120868	12	+	-0.0185604	-0.414173	0.678749	0.999999	APAF1	98645141	98645299	-0.025415
283798	ENSG00000106484	7	+	0.0335593	0.414169	0.678754	0.999999	MEST	130498452	130498477	-2.23459
548104	ENSG00000108883	17	-	-0.010566	-0.41416	0.678758	0.999999	EFTUD2	44886585	44886662	2.12071
334217	ENSG00000177239	9	+	0.0132581	0.414148	0.678768	0.999999	MAN1B1	137108427	137108530	1.26322
385338	ENSG00000177830	11	-	0.0169576	0.414141	0.678773	0.999999	CHID1	904737	904816	0.485407
119061	ENSG00000095002	2	+	0.0156533	0.414143	0.678773	0.999999	MSH2	47414269	47414418	0.887981
561932	ENSG00000166377	18	+	0.0191327	0.414131	0.678779	0.999999	ATP9B	79348132	79348196	-0.327891
609688	ENSG00000196227	20	+	-0.0114762	-0.414137	0.678783	0.999999	FAM217B	59943940	59944086	1.58791
202581	ENSG00000232021	4	+	0.0329253	0.414126	0.678788	0.999999	LEF1-AS1	108199822	108199920	-1.59136
551744	ENSG00000108654	17	-	0.00858704	0.414116	0.67879	0.999999	DDX5	64503436	64503440	5.1016
262395	ENSG00000231389	6	-	-0.0124866	-0.414121	0.67879	0.999999	HLA-DPA1	33068638	33068804	4.92394
198079	ENSG00000065882	4	+	0.0104293	0.414116	0.678791	0.999999	TBC1D1	38090000	38090065	2.50918
534079	ENSG00000125450	17	+	0.0181876	0.414114	0.678792	0.999999	NUP85	75233125	75233158	-0.224956
179162	ENSG00000151092	3	-	0.0273084	0.414112	0.678794	0.999999	NGLY1	25719275	25719275	-2.40212
162142	ENSG00000170248	3	+	0.0104132	0.414101	0.678802	0.999999	PDCD6IP	33825326	33825334	2.07074
465485	ENSG00000165929	14	-	-0.0121594	-0.414102	0.678803	0.999999	TC2N	91792367	91792558	3.66142
324302	ENSG00000235917	9	+	-0.0367572	-0.414122	0.678822	0.999999	MTCO2P11	5098341	5098695	-0.526808
324303	ENSG00000235917	9	+	0.0367572	0.414122	0.678822	0.999999	MTCO2P11	5099001	5099325	0.0803072
549270	ENSG00000167083	17	-	-0.0227901	-0.414078	0.678824	0.999999	GNGT2	49206645	49206756	-0.490911
483583	ENSG00000128989	15	-	0.0115653	0.414073	0.678824	0.999999	ARPP19	52551735	52551768	1.71731
530197	ENSG00000159202	17	+	-0.0135934	-0.414064	0.678831	0.999999	UBE2Z	48916076	48916123	1.06558
222005	ENSG00000123213	5	+	-0.0256538	-0.414053	0.678839	0.999999	NLN	65810037	65810165	-1.09659
456818	ENSG00000075413	14	+	-0.0140557	-0.414042	0.678845	0.999999	MARK3	103503228	103503245	1.57824
70693	ENSG00000162616	1	+	0.0329141	0.414051	0.678845	0.999999	DNAJB4	78013618	78013619	-2.05234
85617	ENSG00000143761	1	+	0.0115595	0.414039	0.678848	0.999999	ARF1	228097078	228097199	3.93127
68536	ENSG00000134717	1	+	0.0175813	0.41404	0.678849	0.999999	BTF3L4	52086748	52086874	0.627679
194588	ENSG00000072274	3	-	-0.0161963	-0.414028	0.678856	0.999999	TFRC	196055215	196055301	2.12416
152164	ENSG00000198586	2	-	0.0258096	0.414023	0.678859	0.999999	TLK1	171154430	171154504	-1.52709
72212	ENSG00000170989	1	+	-0.0138477	-0.414027	0.67886	0.999999	S1PR1	101241190	101241308	2.34472
569597	ENSG00000127663	19	+	-0.0169784	-0.41402	0.678861	0.999999	KDM4B	5071010	5071059	0.356488
90125	ENSG00000177000	1	-	-0.0225288	-0.414001	0.678875	0.999999	MTHFR	11803799	11804532	-0.937362
651256	ENSG00000126953	X	-	-0.0244802	-0.414014	0.678876	0.999999	TIMM8A	101346661	101347926	-0.862836
639394	ENSG00000094631	X	+	-0.0229209	-0.413987	0.678885	0.999999	HDAC6	48818071	48818085	-1.03624
484581	ENSG00000129003	15	-	0.00924235	0.413984	0.678887	0.999999	VPS13C	61927091	61927320	3.67226
134651	ENSG00000168958	2	+	-0.0117138	-0.413981	0.67889	0.999999	MFF	227330781	227330801	1.63549
458882	ENSG00000100802	14	-	-0.0267217	-0.413979	0.678892	0.999999	C14orf93	22998742	22998772	-1.65593
351802	ENSG00000138190	10	+	0.0143963	0.413975	0.678895	0.999999	EXOC6	93056924	93057036	1.03391
448674	ENSG00000100938	14	+	0.0148851	0.413955	0.678908	0.999999	GMPR2	24232676	24232685	0.371782
348462	ENSG00000128815	10	+	0.0176269	0.413954	0.678909	0.999999	WDFY4	48897454	48897574	0.930566
398805	ENSG00000137752	11	-	-0.00971953	-0.413949	0.678914	0.999999	CASP1	105034208	105034358	3.78454
404727	ENSG00000134539	12	+	0.0246966	0.413946	0.678917	0.999999	KLRD1	10315010	10315312	1.13186
113852	ENSG00000143669	1	-	-0.0100416	-0.413936	0.678922	0.999999	LYST	235766239	235766277	3.7356
245878	ENSG00000112679	6	+	0.0113353	0.413937	0.678923	0.999999	DUSP22	348769	348841	1.78574
464063	ENSG00000119682	14	-	0.00969715	0.413931	0.678926	0.999999	AREL1	74676216	74676321	2.50706
379896	ENSG00000166004	11	+	0.020881	0.413928	0.678929	0.999999	CEP295	93722502	93723040	-0.751533
476535	ENSG00000176700	15	+	0.0137807	0.413924	0.678933	0.999999	SCAND2P	84639701	84639978	0.919606
551722	ENSG00000108654	17	-	0.00813736	0.413914	0.678938	0.999999	DDX5	64502162	64502223	5.67159
310459	ENSG00000129292	8	+	-0.0141821	-0.413913	0.678939	0.999999	PHF20L1	132788804	132788999	0.854132
63033	ENSG00000004487	1	+	-0.0108536	-0.413911	0.678942	0.999999	KDM1A	23068539	23068681	1.82316
603651	ENSG00000131849	19	-	0.0245601	0.413909	0.678945	0.999999	ZNF132	58434803	58434916	-0.679142
494142	ENSG00000186260	16	+	0.0277646	0.413904	0.678947	0.999999	MRTFB	14213545	14213620	-1.81434
398342	ENSG00000149231	11	-	0.0152249	0.413902	0.678948	0.999999	CCDC82	96386302	96387139	1.70914
198805	ENSG00000145246	4	+	-0.0138819	-0.413885	0.678961	0.999999	ATP10D	47591104	47591295	1.01418
285164	ENSG00000197448	7	+	0.0290119	0.413884	0.678962	0.999999	GSTK1	143270755	143270854	-2.10236
104177	ENSG00000143437	1	-	0.00863905	0.41388	0.678964	0.999999	ARNT	150810859	150811680	3.47942
589756	ENSG00000197961	19	-	-0.012142	-0.413878	0.678971	0.999999	ZNF121	9566660	9567109	2.74819
221163	ENSG00000151883	5	+	-0.00890165	-0.413866	0.678974	0.999999	PARP8	50832781	50832854	3.95407
110158	ENSG00000116852	1	-	-0.0272194	-0.413863	0.678976	0.999999	KIF21B	201004541	201004765	-1.31659
608697	ENSG00000124151	20	+	0.0089908	0.413847	0.678989	0.999999	NCOA3	47623911	47624073	3.13874
609222	ENSG00000022277	20	+	0.013498	0.413846	0.67899	0.999999	RTF2	56518888	56519449	0.84953
537134	ENSG00000141252	17	-	0.0251078	0.413839	0.678993	0.999999	VPS53	521601	521738	-1.23602
525670	ENSG00000196712	17	+	-0.0240292	-0.413827	0.679001	0.999999	NF1	31169965	31169997	-1.00339
619982	ENSG00000160305	21	+	-0.0180737	-0.413826	0.679003	0.999999	DIP2A	46511417	46511428	0.413385
371507	ENSG00000157570	11	+	0.0245376	0.413829	0.679006	0.999999	TSPAN18	44931337	44932421	-0.567479
516278	ENSG00000132604	16	-	-0.0193067	-0.41382	0.679009	0.999999	TERF2	69367049	69367080	-0.0822326
270526	ENSG00000131023	6	-	0.0104545	0.413816	0.679013	0.999999	LATS1	149658153	149661093	2.51319
338314	ENSG00000107372	9	-	-0.00794229	-0.413816	0.679013	0.999999	ZFAND5	72355955	72356101	4.06909
424376	ENSG00000184613	12	-	-0.0154741	-0.413809	0.679015	0.999999	NELL2	44875225	44875341	2.25983
501159	ENSG00000172831	16	+	0.0201064	0.413809	0.679017	0.999999	CES2	66940437	66940534	-0.661876
349783	ENSG00000107736	10	+	-0.014164	-0.413807	0.679017	0.999999	CDH23	71716873	71717907	1.65918
125767	ENSG00000115109	2	+	-0.0289522	-0.413802	0.679022	0.999999	EPB41L5	120075476	120075520	-1.84393
627338	ENSG00000100055	22	+	-0.0108068	-0.413798	0.679024	0.999999	CYTH4	37309212	37309323	3.92558
396076	ENSG00000214530	11	-	0.023834	0.413799	0.679025	0.999999	STARD10	72759256	72759275	-0.837802
120207	ENSG00000011523	2	+	-0.0310322	-0.413797	0.679028	0.999999	CEP68	65056465	65056524	-2.58459
394619	ENSG00000174080	11	-	0.0255544	0.413792	0.67903	0.999999	CTSF	66567444	66567495	-1.20879
441285	ENSG00000102606	13	+	0.0128277	0.413784	0.679034	0.999999	ARHGEF7	111244199	111244294	1.30663
73003	ENSG00000213366	1	+	0.0336651	0.413788	0.679035	0.999999	GSTM2	109668484	109668500	-1.54395
554079	ENSG00000167881	17	-	-0.0264128	-0.413772	0.679043	0.999999	SRP68	76040475	76040902	-2.30767
456346	ENSG00000197102	14	+	0.0246433	0.413766	0.679046	0.999999	DYNC1H1	102036643	102037041	-1.33955
249888	ENSG00000231500	6	+	0.0175335	0.413766	0.679049	0.999999	RPS18	33275866	33275883	5.68512
258257	ENSG00000112531	6	+	0.012062	0.413759	0.679052	0.999999	QKI	163569438	163569541	1.99603
564543	ENSG00000186814	18	-	-0.0253797	-0.41376	0.679053	0.999999	ZSCAN30	35264385	35264455	-1.40175
357015	ENSG00000148481	10	-	-0.0127147	-0.413758	0.679055	0.999999	MINDY3	15841426	15841599	1.80084
413598	ENSG00000139324	12	+	-0.0220784	-0.413753	0.679059	0.999999	TMTC3	88154288	88154324	-0.551312
237260	ENSG00000164300	5	-	-0.0157193	-0.413743	0.679067	0.999999	SERINC5	80150882	80150948	1.019
95454	ENSG00000066322	1	-	0.011003	0.413736	0.67907	0.999999	ELOVL1	43364015	43364049	1.8579
339875	ENSG00000081377	9	-	0.0310115	0.413733	0.679073	0.999999	CDC14B	96565429	96565455	-1.71499
70739	ENSG00000137959	1	+	-0.0390956	-0.413732	0.679073	0.999999	IFI44L	78629720	78629915	1.35319
550126	ENSG00000180891	17	-	0.0290578	0.413729	0.679076	0.999999	CUEDC1	57871366	57871369	-1.97326
164152	ENSG00000160796	3	+	-0.0194474	-0.413719	0.679081	0.999999	NBEAL2	46996751	46996833	0.698309
296286	ENSG00000164815	7	-	0.028178	0.413722	0.679081	0.999999	ORC5	104165283	104165734	-1.8861
200518	ENSG00000138768	4	+	-0.0107564	-0.413711	0.679088	0.999999	USO1	75793690	75793901	2.19853
619906	ENSG00000160299	21	+	-0.015135	-0.41371	0.679088	0.999999	PCNT	46326377	46326589	0.64388
113591	ENSG00000135749	1	-	-0.00959918	-0.413703	0.679093	0.999999	PCNX2	233258153	233259344	3.35959
76201	ENSG00000143373	1	+	-0.0212644	-0.413706	0.679093	0.999999	ZNF687	151288528	151288706	-0.698094
190621	ENSG00000071794	3	-	-0.0194265	-0.4137	0.679096	0.999999	HLTF	149048863	149049001	-0.194856
295299	ENSG00000146826	7	-	-0.0217202	-0.413696	0.679099	0.999999	C7orf43	100155447	100155455	-0.968541
200688	ENSG00000138764	4	+	0.0256887	0.413694	0.679103	0.999999	CCNG2	77158426	77158451	-1.55867
468275	ENSG00000224078	15	+	0.0203535	0.413688	0.679104	0.999999	SNHG14	25110456	25111764	-0.199502
158868	ENSG00000115677	2	-	0.0111378	0.413687	0.679104	0.999999	HDLBP	241239602	241239736	2.66178
375276	ENSG00000133884	11	+	-0.0141276	-0.413684	0.679109	0.999999	DPF2	65345666	65345706	0.830925
79405	ENSG00000185630	1	+	-0.0378886	-0.413676	0.679114	0.999999	PBX1	164820072	164820184	-1.59419
566854	ENSG00000176225	18	-	-0.0253859	-0.41367	0.679117	0.999999	RTTN	70006485	70007066	-1.70839
182604	ENSG00000067560	3	-	0.0285415	0.413668	0.679122	0.999999	RHOA	49373240	49373342	-1.24099
229686	ENSG00000155506	5	+	0.0181105	0.413659	0.679126	0.999999	LARP1	154802079	154802083	0.109262
177892	ENSG00000157020	3	-	-0.0146256	-0.413656	0.679128	0.999999	SEC13	10305033	10305072	0.632169
399579	ENSG00000086827	11	-	-0.0150486	-0.413646	0.679138	0.999999	ZW10	113739213	113739382	0.498522
310494	ENSG00000129292	8	+	-0.013452	-0.413638	0.67914	0.999999	PHF20L1	132825158	132825263	1.05164
393721	ENSG00000168060	11	-	-0.0230869	-0.413638	0.679143	0.999999	NAALADL1	65045012	65045225	-0.797573
215966	ENSG00000109436	4	-	-0.0160218	-0.413632	0.679147	0.999999	TBC1D9	140628300	140628365	0.779373
331915	ENSG00000197694	9	+	0.0247342	0.413625	0.679149	0.999999	SPTAN1	128599964	128600079	-1.22185
66517	ENSG00000127125	1	+	0.0135454	0.413629	0.679151	0.999999	PPCS	42457247	42457293	1.32891
490634	ENSG00000197562	16	+	-0.0257267	-0.413627	0.679153	0.999999	RAB40C	625956	625993	-1.64981
619668	ENSG00000182871	21	+	0.0246146	0.413618	0.679156	0.999999	COL18A1	45494862	45494915	0.186721
567972	ENSG00000180448	19	+	-0.0142048	-0.41361	0.679161	0.999999	ARHGAP45	1080962	1081064	2.05724
148553	ENSG00000074054	2	-	0.01471	0.413603	0.679166	0.999999	CLASP1	121363172	121363300	0.645374
527568	ENSG00000108349	17	+	-0.0149174	-0.413598	0.679171	0.999999	CASC3	40141207	40141234	1.01857
595600	ENSG00000142065	19	-	0.0209132	0.413608	0.679172	0.999999	ZFP14	36367884	36367971	-0.320478
347995	ENSG00000107551	10	+	0.0180384	0.41359	0.679177	0.999999	RASSF4	44989375	44989375	0.0527377
173470	ENSG00000163590	3	+	0.0136049	0.413597	0.679178	0.999999	PPM1L	161071029	161078907	3.16158
241204	ENSG00000184584	5	-	-0.0136003	-0.413584	0.679181	0.999999	TMEM173	139480790	139480870	1.09337
471215	ENSG00000166710	15	+	-0.0182663	-0.413583	0.679181	0.999999	B2M	44715702	44715725	3.02103
161402	ENSG00000183960	3	+	0.0376088	0.41358	0.67919	0.999999	KCNH8	19395104	19395277	-2.13787
613729	ENSG00000131051	20	-	0.010229	0.413565	0.679194	0.999999	RBM39	35739038	35739102	3.18003
229842	ENSG00000113263	5	+	-0.0104193	-0.413566	0.679194	0.999999	ITK	157240062	157240092	2.77723
483014	ENSG00000104043	15	-	0.0152546	0.413545	0.679209	0.999999	ATP8B4	50038768	50038829	1.04977
129227	ENSG00000091409	2	+	-0.0148163	-0.413533	0.679218	0.999999	ITGA6	172491425	172491523	1.20192
508904	ENSG00000187555	16	-	0.00897529	0.413531	0.679218	0.999999	USP7	8895084	8895150	2.60048
367082	ENSG00000130592	11	+	0.0280215	0.413528	0.679222	0.999999	LSP1	1863246	1863614	-0.634288
443956	ENSG00000083635	13	-	0.0330958	0.413533	0.679225	0.999999	NUFIP1	44989025	44989483	-2.38304
65802	ENSG00000197982	1	+	-0.0269602	-0.413565	0.67923	0.999999	C1orf122	37808531	37808732	-2.33616
65803	ENSG00000197982	1	+	0.0269602	0.413565	0.67923	0.999999	C1orf122	37808978	37809449	1.28689
153005	ENSG00000155657	2	-	-0.0243382	-0.413511	0.679232	0.999999	TTN	178616479	178616630	-0.436975
433413	ENSG00000186298	12	-	0.0129718	0.413513	0.679233	0.999999	PPP1CC	110724765	110726679	1.59532
426906	ENSG00000139626	12	-	0.0111973	0.413493	0.679247	0.999999	ITGB7	53200243	53200443	2.53452
175393	ENSG00000175166	3	+	-0.0242198	-0.413482	0.679255	0.999999	PSMD2	184308568	184308707	-1.83077
239772	ENSG00000138829	5	-	-0.0333383	-0.413468	0.679265	0.999999	FBN2	128335455	128335577	-1.95594
234126	ENSG00000056097	5	-	0.0131277	0.413465	0.679269	0.999999	ZFR	32444229	32444328	0.887804
410742	ENSG00000123384	12	+	0.0206356	0.413462	0.679269	0.999999	LRP1	57156777	57156920	0.323846
131532	ENSG00000003402	2	+	0.00929733	0.413459	0.679271	0.999999	CFLAR	201133030	201133035	4.31297
195084	ENSG00000114473	3	-	0.0156699	0.41346	0.679273	0.999999	IQCG	197956641	197959528	0.964054
608711	ENSG00000124151	20	+	0.0111148	0.413458	0.679273	0.999999	NCOA3	47639577	47639621	1.7141
214753	ENSG00000145349	4	-	-0.0183757	-0.413457	0.679274	0.999999	CAMK2D	113457291	113457330	-0.188508
558133	ENSG00000168675	18	+	-0.0315616	-0.413448	0.679281	0.999999	LDLRAD4	13585366	13585453	-2.39425
208373	ENSG00000038219	4	-	0.0198545	0.413443	0.679284	0.999999	BOD1L1	13613506	13613511	-0.332342
541158	ENSG00000175106	17	-	-0.0255792	-0.413451	0.679285	0.999999	TVP23C	15538033	15538153	-0.904356
90397	ENSG00000116809	1	-	0.0157566	0.413439	0.679287	0.999999	ZBTB17	15948291	15948497	0.449254
632002	ENSG00000128294	22	-	0.0196113	0.413436	0.679292	0.999999	TPST2	26544604	26544675	-0.177007
75106	ENSG00000116128	1	+	-0.0339998	-0.413427	0.679306	0.999999	BCL9	147612978	147613199	-2.39742
195348	ENSG00000185619	4	+	-0.0169672	-0.413413	0.679307	0.999999	PCGF3	761279	761364	0.270923
183933	ENSG00000163931	3	-	0.0246126	0.413399	0.679316	0.999999	TKT	53237821	53237921	0.111886
352533	ENSG00000119929	10	+	-0.0164906	-0.4134	0.679319	0.999999	CUTC	99750369	99750396	0.169116
385494	ENSG00000117984	11	-	-0.0275619	-0.413397	0.679321	0.999999	CTSD	1753902	1753993	-1.21646
305700	ENSG00000104738	8	+	0.0268954	0.41339	0.679323	0.999999	MCM4	47971445	47971463	-1.46364
272927	ENSG00000157954	7	+	-0.0117809	-0.413382	0.679329	0.999999	WIPI2	5230948	5231064	2.13282
128245	ENSG00000115233	2	+	-0.0153725	-0.413384	0.679329	0.999999	PSMD14	161411302	161411715	0.972138
144046	ENSG00000179818	2	-	-0.0251854	-0.413351	0.67935	0.999999	PCBP1-AS1	70086246	70086250	-0.997067
413971	ENSG00000028203	12	+	-0.0171467	-0.413351	0.67935	0.999999	VEZT	95266433	95266435	0.036473
452791	ENSG00000197555	14	+	0.0182473	0.413347	0.679354	0.999999	SIPA1L1	71418130	71418196	0.396905
456566	ENSG00000131323	14	+	0.0123988	0.413344	0.679358	0.999999	TRAF3	102870185	102870446	1.38689
591332	ENSG00000123144	19	-	-0.0247137	-0.41335	0.67936	0.999999	TRIR	12731422	12731557	-1.1268
491627	ENSG00000255198	16	+	0.0326687	0.413369	0.679361	0.999999	SNHG9	1965034	1965129	-1.10381
254911	ENSG00000231889	6	+	-0.0281052	-0.41334	0.679365	0.999999	TRAF3IP2-AS1	111597838	111598302	-1.52032
370682	ENSG00000135372	11	+	0.0149159	0.41333	0.679367	0.999999	NAT10	34118180	34118294	0.410227
302125	ENSG00000155975	8	+	0.0174857	0.413326	0.67937	0.999999	VPS37A	17296461	17296567	0.0454966
272185	ENSG00000071994	6	-	-0.011877	-0.413324	0.679372	0.999999	PDCD2	170581089	170581744	1.77922
300115	ENSG00000164896	7	-	0.0228714	0.413312	0.67938	0.999999	FASTK	151076716	151076802	-1.31999
79206	ENSG00000117143	1	+	0.0200652	0.413315	0.679381	0.999999	UAP1	162597792	162597858	-0.292221
433277	ENSG00000111229	12	-	0.0099254	0.41331	0.679382	0.999999	ARPC3	110434910	110435217	5.05479
556418	ENSG00000141551	17	-	0.0192199	0.413304	0.679386	0.999999	CSNK1D	82244301	82244361	-0.450159
624640	ENSG00000100023	22	+	-0.0278411	-0.413304	0.679386	0.999999	PPIL2	21695071	21695393	-2.50428
280708	ENSG00000188186	7	+	-0.0234657	-0.413301	0.67939	0.999999	LAMTOR4	100154204	100154212	-0.432872
228012	ENSG00000113141	5	+	-0.01063	-0.413298	0.67939	0.999999	IK	140658737	140658776	2.71492
618804	ENSG00000157601	21	+	0.0433861	0.413288	0.679398	0.999999	MX1	41450928	41451166	0.174377
235981	ENSG00000164181	5	-	-0.020415	-0.413289	0.679401	0.999999	ELOVL7	60751793	60754457	2.06023
653096	ENSG00000101928	X	-	-0.0273861	-0.413287	0.679401	0.999999	MOSPD1	134889123	134889192	-0.848534
189637	ENSG00000118007	3	-	-0.0142164	-0.413279	0.679404	0.999999	STAG1	136422952	136422956	0.530888
312916	ENSG00000154359	8	-	-0.0149227	-0.413275	0.679408	0.999999	LONRF1	12728901	12729063	0.769398
487193	ENSG00000169375	15	-	0.019142	0.413267	0.679413	0.999999	SIN3A	75407055	75407144	-0.0200069
267684	ENSG00000080546	6	-	0.0196386	0.41326	0.67942	0.999999	SESN1	108999939	109000490	-0.0735018
141569	ENSG00000115970	2	-	0.0136729	0.413224	0.679443	0.999999	THADA	43505718	43505735	0.852333
639965	ENSG00000232593	X	+	0.0265446	0.413235	0.679444	0.999999	KANTR	53123743	53127445	-1.486
113640	ENSG00000059588	1	-	0.012129	0.413207	0.679457	0.999999	TARBP1	234429416	234429677	1.65289
344314	ENSG00000169692	9	-	0.0164508	0.413212	0.679459	0.999999	AGPAT2	136673400	136673708	0.522429
363535	ENSG00000107874	10	-	0.0189756	0.413194	0.67947	0.999999	CUEDC2	102425115	102425198	-0.208125
287988	ENSG00000146574	7	-	-0.0257759	-0.413185	0.679474	0.999999	CCZ1B	6811952	6812063	-0.117367
350146	ENSG00000214655	10	+	0.0151455	0.413181	0.679475	0.999999	ZSWIM8	73797936	73798070	0.674609
496409	ENSG00000184730	16	+	0.0159396	0.413197	0.679477	0.999999	APOBR	28498436	28498970	2.8032
459457	ENSG00000100908	14	-	0.0299432	0.413188	0.679478	0.999999	EMC9	24139545	24139614	-1.91104
320660	ENSG00000156802	8	-	0.0148805	0.413172	0.679483	0.999999	ATAD2	123328190	123328579	0.948569
409733	ENSG00000123338	12	+	-0.00851588	-0.413169	0.679485	0.999999	NCKAP1L	54509848	54509872	2.72944
646611	ENSG00000165195	X	-	-0.0184782	-0.413165	0.679488	0.999999	PIGA	15331300	15331473	-0.0918595
571364	ENSG00000142453	19	+	-0.0266564	-0.413163	0.67949	0.999999	CARM1	10904951	10905076	0.782039
429779	ENSG00000111554	12	-	0.0278229	0.413162	0.67949	0.999999	MDM1	68325121	68325172	-2.13472
277930	ENSG00000086730	7	+	-0.0166033	-0.413158	0.679494	0.999999	LAT2	74214941	74215010	0.888146
133489	ENSG00000144580	2	+	-0.0143932	-0.41315	0.6795	0.999999	CNOT9	218580725	218580740	0.54895
78575	ENSG00000162736	1	+	-0.0224885	-0.413145	0.679502	0.999999	NCSTN	160355754	160355757	-0.644742
230577	ENSG00000113643	5	+	0.0155325	0.413145	0.679503	0.999999	RARS	168488616	168488691	1.20562
462410	ENSG00000257621	14	-	0.0163793	0.413128	0.679516	0.999999	PSMA3-AS1	58293545	58293765	0.293267
491237	ENSG00000103275	16	+	0.0193489	0.413127	0.679516	0.999999	UBE2I	1317027	1317125	-0.627084
149516	ENSG00000121988	2	-	0.0288818	0.413129	0.679517	0.999999	ZRANB3	135345550	135345635	-1.78262
477642	ENSG00000196547	15	+	0.0134551	0.413122	0.679518	0.999999	MAN2A2	90918235	90918297	1.5303
108290	ENSG00000143185	1	-	-0.0421944	-0.413154	0.679519	0.999999	XCL2	168541993	168542107	-0.697345
532756	ENSG00000087191	17	+	0.0209415	0.41312	0.67952	0.999999	PSMC5	63829564	63829851	-1.10045
305724	ENSG00000104738	8	+	-0.0277943	-0.413111	0.679527	0.999999	MCM4	47977737	47978160	-1.67486
548841	ENSG00000006025	17	-	0.0265218	0.413108	0.67953	0.999999	OSBPL7	47807837	47808190	-1.62148
366037	ENSG00000185627	11	+	0.0116033	0.413103	0.679533	0.999999	PSMD13	252511	252515	1.65248
535243	ENSG00000078687	17	+	-0.022365	-0.4131	0.679536	0.999999	TNRC6C	78067911	78067923	-0.742547
370691	ENSG00000135372	11	+	0.0158661	0.413098	0.679537	0.999999	NAT10	34133026	34133142	0.165703
557246	ENSG00000263753	18	+	0.0287847	0.413096	0.679541	0.999999	LINC00667	5238100	5238127	-1.77894
345425	ENSG00000134452	10	+	-0.0113694	-0.413081	0.679549	0.999999	FBH1	5924399	5924508	1.55854
185319	ENSG00000114861	3	-	-0.0308218	-0.413078	0.679551	0.999999	FOXP1	71132206	71132211	-2.01457
448677	ENSG00000100938	14	+	0.0160718	0.413077	0.679551	0.999999	GMPR2	24232789	24232847	0.117347
549223	ENSG00000159210	17	-	0.0239449	0.413079	0.679551	0.999999	SNF8	48936131	48936169	-1.34038
89582	ENSG00000074800	1	-	-0.00926489	-0.413077	0.679552	0.999999	ENO1	8863235	8863343	4.60986
153883	ENSG00000198130	2	-	-0.0175747	-0.413058	0.679566	0.999999	HIBCH	190310754	190310796	0.219717
122129	ENSG00000115523	2	+	0.0585573	0.413051	0.679571	0.999999	GNLY	85694328	85694331	-2.23363
377682	ENSG00000172890	11	+	0.0112957	0.413034	0.679582	0.999999	NADSYN1	71498402	71498528	1.99774
567233	ENSG00000197971	18	-	-0.0334951	-0.413025	0.679589	0.999999	MBP	76980455	76980471	-1.98905
528646	ENSG00000067596	17	+	-0.0107108	-0.413026	0.67959	0.999999	DHX8	43522152	43522226	1.60956
407570	ENSG00000152556	12	+	0.0232654	0.413024	0.67959	0.999999	PFKM	48133371	48133480	-0.916572
294053	ENSG00000127989	7	-	0.0182993	0.413025	0.679593	0.999999	MTERF1	91874654	91874764	0.247181
597474	ENSG00000028277	19	-	-0.0263075	-0.413019	0.679595	0.999999	POU2F2	42099527	42099618	-1.64831
455316	ENSG00000100744	14	+	-0.0241114	-0.413018	0.6796	0.999999	GSKIP	96382482	96382505	-0.0965653
296377	ENSG00000135250	7	-	-0.0108993	-0.413008	0.679602	0.999999	SRPK2	105167377	105167464	2.45816
115282	ENSG00000134321	2	+	0.0527888	0.413002	0.679611	0.999999	RSAD2	6893671	6893703	0.713384
365752	ENSG00000151651	10	-	-0.0134731	-0.412994	0.679613	0.999999	ADAM8	133270881	133271064	2.40393
543351	ENSG00000109113	17	-	0.021154	0.412991	0.679616	0.999999	RAB34	28714793	28714872	-0.324523
153193	ENSG00000155657	2	-	-0.0187354	-0.412986	0.679617	0.999999	TTN	178721847	178722134	0.635708
432615	ENSG00000136044	12	-	0.0141037	0.412988	0.679617	0.999999	APPL2	105197881	105197953	0.768271
608798	ENSG00000124207	20	+	0.0119513	0.412985	0.67962	0.999999	CSE1L	49066365	49066510	1.85502
418659	ENSG00000151948	12	+	-0.0115349	-0.412983	0.679622	0.999999	GLT1D1	128957545	128957643	2.88989
384478	ENSG00000166086	11	+	0.0289714	0.412985	0.679624	0.999999	JAM3	134148547	134148676	0.24799
104059	ENSG00000143384	1	-	-0.0136614	-0.412977	0.67963	0.999999	MCL1	150579531	150579590	3.64599
338785	ENSG00000165119	9	-	0.00713947	0.412965	0.679634	0.999999	HNRNPK	83971882	83972189	6.10117
471914	ENSG00000244879	15	+	-0.0134953	-0.412961	0.679639	0.999999	GABPB1-AS1	50356919	50360328	3.5512
478515	ENSG00000154237	15	+	-0.0250478	-0.412947	0.679647	0.999999	LRRK1	101057990	101058141	-1.26712
599657	ENSG00000105483	19	-	-0.0121692	-0.41294	0.679652	0.999999	CARD8	48249751	48249771	1.90434
115823	ENSG00000134324	2	+	-0.025326	-0.412931	0.679659	0.999999	LPIN1	11805157	11805515	-1.84321
166425	ENSG00000157500	3	+	-0.0117927	-0.41293	0.67966	0.999999	APPL1	57247395	57247477	1.53036
63349	ENSG00000133226	1	+	0.0282021	0.412924	0.679664	0.999999	SRRM1	24670276	24670315	-2.13222
194924	ENSG00000075711	3	-	0.0235462	0.412922	0.679665	0.999999	DLG1	197297673	197297685	-1.2315
361719	ENSG00000223482	10	-	0.0258186	0.412923	0.679666	0.999999	NUTM2A-AS1	87307957	87308060	-0.175508
337077	ENSG00000137076	9	-	-0.0155604	-0.41292	0.679666	0.999999	TLN1	35713196	35713298	3.44076
479741	ENSG00000166912	15	-	0.0175738	0.412904	0.679679	0.999999	MTMR10	30938941	30938947	-0.171186
505044	ENSG00000176715	16	+	0.0167017	0.412888	0.679691	0.999999	ACSF3	89151223	89151348	0.211654
427333	ENSG00000094916	12	-	0.0175191	0.412891	0.679693	0.999999	CBX5	54230940	54231396	0.455519
394817	ENSG00000172531	11	-	0.0103033	0.412876	0.679701	0.999999	PPP1CA	67400859	67400919	3.5274
652801	ENSG00000165675	X	-	-0.0181078	-0.412873	0.679704	0.999999	ENOX2	130679542	130679645	-0.262571
397036	ENSG00000159063	11	-	-0.0195051	-0.41287	0.679704	0.999999	ALG8	78121137	78121163	-0.421909
199317	ENSG00000174799	4	+	-0.0293327	-0.412867	0.679706	0.999999	CEP135	55948945	55948980	-2.47449
349465	ENSG00000156515	10	+	0.0171376	0.41285	0.679719	0.999999	HK1	69389197	69389296	1.9505
565186	ENSG00000078043	18	-	0.0172106	0.412847	0.679721	0.999999	PIAS2	46827758	46827958	0.148768
456298	ENSG00000197102	14	+	-0.0162588	-0.412836	0.679727	0.999999	DYNC1H1	102016766	102016846	0.390239
179630	ENSG00000153560	3	-	0.0256994	0.412828	0.679734	0.999999	UBP1	33396281	33396302	-1.90985
350326	ENSG00000156650	10	+	-0.0160156	-0.412819	0.67974	0.999999	KAT6B	74977316	74977437	0.392643
237925	ENSG00000248323	5	-	-0.0104377	-0.412817	0.679741	0.999999	LUCAT1	91307679	91308388	3.99005
258780	ENSG00000021355	6	-	0.00877416	0.412818	0.679746	0.999999	SERPINB1	2833700	2834012	4.61846
347693	ENSG00000189180	10	+	0.0226768	0.412815	0.679746	0.999999	ZNF33A	38060054	38060063	-1.12737
402340	ENSG00000082805	12	+	0.0206805	0.412812	0.679746	0.999999	ERC1	1027748	1027771	-0.466482
354637	ENSG00000120008	10	+	0.0138802	0.412808	0.679748	0.999999	WDR11	120904646	120904649	0.709284
358756	ENSG00000165406	10	-	-0.0229557	-0.412809	0.67975	0.999999	2021-03-08	45461387	45461411	3.7602
208927	ENSG00000181982	4	-	-0.0262103	-0.412806	0.679753	0.999999	CCDC149	24822497	24822573	-1.22741
421032	ENSG00000198178	12	-	-0.0403803	-0.412806	0.679756	0.999999	CLEC4C	7747340	7747478	-1.00134
371862	ENSG00000175224	11	+	0.0132758	0.412797	0.679756	0.999999	ATG13	46644279	46644331	0.992437
571878	ENSG00000171295	19	+	0.0165189	0.412798	0.67976	0.999999	ZNF440	11831702	11831983	0.538119
154694	ENSG00000162971	2	-	-0.0233494	-0.412791	0.679766	0.999999	TYW5	199935931	199936047	-1.00792
545572	ENSG00000108306	17	-	0.0228081	0.412787	0.679766	0.999999	FBXL20	39263876	39264174	-1.23807
607075	ENSG00000101335	20	+	0.0475645	0.412762	0.6798	0.999999	MYL9	36548032	36548193	-1.53529
410085	ENSG00000065357	12	+	0.012508	0.412737	0.6798	0.999999	DGKA	55940899	55940974	1.96518
553841	ENSG00000092929	17	-	0.0202172	0.412734	0.679802	0.999999	UNC13D	75844314	75844334	-0.293799
497634	ENSG00000099364	16	+	-0.0218514	-0.412734	0.679807	0.999999	FBXL19	30947052	30947449	-0.812108
325467	ENSG00000165006	9	+	0.0161807	0.412732	0.679811	0.999999	UBAP1	34251699	34251850	1.3496
564541	ENSG00000186814	18	-	0.0271855	0.412724	0.679812	0.999999	ZSCAN30	35264218	35264223	-1.74977
77221	ENSG00000243364	1	+	-0.0253472	-0.412738	0.679813	0.999999	EFNA4	155068853	155068998	-1.07474
257596	ENSG00000049618	6	+	0.0174084	0.412712	0.679819	0.999999	ARID1B	157180995	157181178	0.287336
262363	ENSG00000204257	6	-	-0.0183762	-0.412715	0.679821	0.999999	HLA-DMA	32949890	32950083	0.396168
88380	ENSG00000008130	1	-	0.0118067	0.412709	0.679822	0.999999	NADK	1756328	1756343	2.99451
638920	ENSG00000102265	X	+	-0.0142086	-0.412714	0.679823	0.999999	TIMP1	47586521	47586789	2.75067
150332	ENSG00000162980	2	-	-0.0269102	-0.412713	0.679824	0.999999	ARL5A	151791758	151791790	-1.36723
133950	ENSG00000163516	2	+	0.0108938	0.412694	0.679832	0.999999	ANKZF1	219234417	219234672	2.03667
466809	ENSG00000198752	14	-	-0.0287606	-0.412693	0.679834	0.999999	CDC42BPB	102966282	102966387	-1.76285
549340	ENSG00000167085	17	-	-0.0157935	-0.412686	0.67984	0.999999	PHB	49413254	49413291	0.750969
396258	ENSG00000168014	11	-	0.01581	0.41268	0.679842	0.999999	C2CD3	74012718	74013443	0.465268
117129	ENSG00000163798	2	+	-0.0160867	-0.412681	0.679844	0.999999	SLC4A1AP	27687934	27688020	0.342411
287872	ENSG00000164535	7	-	0.0142047	0.41267	0.679852	0.999999	DAGLB	6409130	6409516	0.938003
336357	ENSG00000107262	9	-	0.037387	0.412663	0.679856	0.999999	BAG1	33264206	33264223	-0.164418
106077	ENSG00000143622	1	-	-0.0104841	-0.412662	0.679858	0.999999	RIT1	155904731	155904804	2.42471
626449	ENSG00000253352	22	+	0.0119518	0.41264	0.679872	0.999999	TUG1	30978824	30978824	1.55829
494267	ENSG00000103512	16	+	0.0294199	0.41264	0.679873	0.999999	NOMO1	14857505	14857551	-1.83597
267856	ENSG00000155085	6	-	-0.0231386	-0.412638	0.679874	0.999999	AK9	109672115	109672167	-0.789197
573299	ENSG00000072958	19	+	0.0281752	0.412637	0.679875	0.999999	AP1M1	16234044	16234198	-2.40257
188971	ENSG00000129071	3	-	0.0105248	0.412638	0.679875	0.999999	MBD4	129431455	129431578	2.00619
274897	ENSG00000106105	7	+	0.0206481	0.412632	0.679879	0.999999	GARS	30631965	30632246	-0.896895
636121	ENSG00000100299	22	-	-0.0288394	-0.412615	0.679892	0.999999	ARSA	50623028	50623326	-1.92708
359984	ENSG00000171988	10	-	-0.0109854	-0.412604	0.679898	0.999999	JMJD1C	63219878	63219983	2.59967
302108	ENSG00000155975	8	+	-0.0131689	-0.412601	0.679901	0.999999	VPS37A	17274733	17274775	1.3035
237073	ENSG00000132842	5	-	0.0194104	0.412594	0.679906	0.999999	AP3B1	78003056	78003077	-1.01955
427163	ENSG00000012822	12	-	0.0128437	0.412592	0.679907	0.999999	CALCOCO1	53721616	53722024	1.27985
116658	ENSG00000119777	2	+	0.0290947	0.412584	0.679914	0.999999	TMEM214	27037816	27037874	-2.2261
351627	ENSG00000165338	10	+	-0.0289135	-0.412593	0.679916	0.999999	HECTD2	91485304	91487681	-1.35322
284857	ENSG00000257743	7	+	0.0281614	0.412573	0.679921	0.999999	MGAM2	142157937	142158091	-0.814429
588792	ENSG00000125735	19	-	0.0124356	0.412584	0.679922	0.999999	TNFSF14	6664555	6665350	2.97489
603721	ENSG00000130724	19	-	0.0249314	0.41257	0.679926	0.999999	CHMP2A	58554237	58554638	-0.914219
131431	ENSG00000082153	2	+	0.0116873	0.412566	0.679927	0.999999	BZW1	200815667	200815715	3.52769
198384	ENSG00000078177	4	+	0.0150224	0.412564	0.679929	0.999999	N4BP2	40131801	40131919	0.990538
574119	ENSG00000105640	19	+	0.0147129	0.412562	0.679931	0.999999	RPL18A	17861333	17861424	4.32521
162338	ENSG00000076242	3	+	-0.0122488	-0.412558	0.679932	0.999999	MLH1	37000955	37001048	1.18262
297578	ENSG00000128609	7	-	-0.023794	-0.41256	0.679934	0.999999	NDUFA5	123541858	123542000	-0.187649
108320	ENSG00000143156	1	-	0.0246814	0.412555	0.679936	0.999999	NME7	169287303	169287408	-1.07871
229646	ENSG00000164576	5	+	-0.013179	-0.412555	0.679937	0.999999	SAP30L	154453486	154453500	0.913624
415714	ENSG00000076555	12	+	0.0284082	0.412551	0.679937	0.999999	ACACB	109166861	109166993	-1.76141
619050	ENSG00000160199	21	+	-0.0172103	-0.412547	0.679942	0.999999	PKNOX1	43028702	43028781	0.157322
99584	ENSG00000137944	1	-	0.0182221	0.412545	0.679945	0.999999	KYAT3	88969409	88969467	0.0365784
348804	ENSG00000108064	10	+	0.0104512	0.412543	0.679948	0.999999	TFAM	58395289	58399221	3.87999
353775	ENSG00000197142	10	+	0.0108291	0.412535	0.67995	0.999999	ACSL5	112404511	112404575	1.65172
369651	ENSG00000177054	11	+	0.0136331	0.412535	0.67995	0.999999	ZDHHC13	19152158	19152320	1.01636
551378	ENSG00000108604	17	-	-0.0101601	-0.412513	0.679965	0.999999	SMARCD2	63835412	63835490	2.42965
600400	ENSG00000126456	19	-	-0.0143201	-0.41251	0.679967	0.999999	IRF3	49662427	49662453	0.799786
610724	ENSG00000101266	20	-	0.0267552	0.412503	0.679971	0.999999	CSNK2A1	500031	500115	-1.95771
355318	ENSG00000132334	10	+	-0.00973059	-0.412501	0.679974	0.999999	PTPRE	128079560	128079695	3.49837
574731	ENSG00000064490	19	+	-0.0308556	-0.412494	0.679981	0.999999	RFXANK	19197252	19197254	-2.41828
364683	ENSG00000107581	10	-	0.00865985	0.412479	0.679991	0.999999	EIF3A	119037119	119037309	3.26522
150522	ENSG00000196504	2	-	0.0112458	0.412467	0.679998	0.999999	PRPF40A	152694542	152694622	2.60853
315338	ENSG00000029534	8	-	-0.0354222	-0.412466	0.679999	0.999999	ANK1	41672354	41672426	0.490528
536593	ENSG00000169727	17	+	0.0173337	0.412467	0.679999	0.999999	GPS1	82054952	82054968	0.0890016
142750	ENSG00000138035	2	-	-0.0203864	-0.412465	0.680001	0.999999	PNPT1	55671995	55672046	-0.227813
171978	ENSG00000155903	3	+	0.00954848	0.412453	0.680009	0.999999	RASA2	141580368	141580445	2.59151
511607	ENSG00000169180	16	-	0.0101469	0.412451	0.68001	0.999999	XPO6	28135216	28135324	4.36762
516331	ENSG00000141101	16	-	-0.0149132	-0.412452	0.680013	0.999999	NOB1	69749213	69749309	0.676321
500140	ENSG00000159579	16	+	-0.0219982	-0.412441	0.680018	0.999999	RSPRY1	57186452	57186785	-1.2629
615152	ENSG00000124214	20	-	-0.0138295	-0.412433	0.680024	0.999999	STAU1	49153933	49154068	1.75319
392200	ENSG00000149485	11	-	-0.0307044	-0.412421	0.680034	0.999999	FADS1	61804750	61804761	-1.9573
644406	ENSG00000102081	X	+	0.0191967	0.412409	0.680041	0.999999	FMR1	147912180	147912230	-0.396519
236813	ENSG00000113163	5	-	0.0270886	0.412395	0.680051	0.999999	COL4A3BP	75368487	75368487	-2.29181
570915	ENSG00000130813	19	+	-0.0151133	-0.412396	0.680052	0.999999	C19orf66	10086929	10087043	0.861716
580454	ENSG00000104853	19	+	0.0179398	0.412393	0.680055	0.999999	CLPTM1	44974439	44974490	0.0801353
431641	ENSG00000084110	12	-	-0.0125636	-0.412389	0.680056	0.999999	HAL	95987074	95987214	2.13826
451856	ENSG00000054654	14	+	-0.014499	-0.412384	0.680059	0.999999	SYNE2	64224461	64224547	1.2698
311829	ENSG00000167700	8	+	0.0301927	0.412397	0.680061	0.999999	MFSD3	144509619	144510015	-2.54715
328747	ENSG00000197724	9	+	0.0219229	0.412382	0.680062	0.999999	PHF2	93673585	93673779	-1.04922
525798	ENSG00000131242	17	+	0.0120247	0.412382	0.680062	0.999999	RAB11FIP4	31523893	31523996	1.96307
123916	ENSG00000115590	2	+	-0.0297638	-0.412383	0.680062	0.999999	IL1R2	101992012	101992033	-0.982746
525689	ENSG00000196712	17	+	-0.0175866	-0.412379	0.680063	0.999999	NF1	31227218	31227291	0.341125
164996	ENSG00000003756	3	+	-0.0104645	-0.412376	0.680065	0.999999	RBM5	50113124	50113361	1.61071
177761	ENSG00000156990	3	-	-0.0265556	-0.412356	0.680081	0.999999	RPUSD3	9843738	9843889	-1.93838
284251	ENSG00000232053	7	+	0.0400519	0.41239	0.68009	0.999999	AC078845.1	136242150	136242371	-1.80087
284250	ENSG00000232053	7	+	-0.0400519	-0.41239	0.68009	0.999999	AC078845.1	136177252	136177413	-1.47184
533009	ENSG00000154229	17	+	-0.0226034	-0.412341	0.680093	0.999999	PRKCA	66302860	66302956	-0.542736
380789	ENSG00000075239	11	+	-0.0221289	-0.412329	0.680102	0.999999	ACAT1	108134245	108134316	-0.125157
374291	ENSG00000133318	11	+	-0.0114395	-0.412327	0.680103	0.999999	RTN3	63753069	63753138	2.83054
128188	ENSG00000136560	2	+	0.0135326	0.412319	0.680107	0.999999	TANK	161197337	161197528	1.24109
543054	ENSG00000109103	17	-	0.0125058	0.41232	0.680109	0.999999	UNC119	28548657	28548705	1.58961
65928	ENSG00000127603	1	+	-0.00877697	-0.412314	0.68011	0.999999	MACF1	39310245	39310428	3.82284
343382	ENSG00000107290	9	-	-0.0116692	-0.412312	0.680113	0.999999	SETX	132269403	132269489	1.49577
520967	ENSG00000132530	17	+	-0.0346845	-0.412302	0.68012	0.999999	XAF1	6762038	6762154	-0.263345
605003	ENSG00000125870	20	+	-0.019776	-0.412305	0.680123	0.999999	SNRPB2	16730065	16730164	0.108329
627849	ENSG00000128394	22	+	-0.0285846	-0.412309	0.680125	0.999999	APOBEC3F	39044083	39044423	-1.30302
241415	ENSG00000170458	5	-	0.0268138	0.412302	0.680126	0.999999	CD14	140633552	140633651	-0.309946
262044	ENSG00000204305	6	-	-0.0294426	-0.412289	0.68013	0.999999	AGER	32182841	32182867	-2.01897
583593	ENSG00000167555	19	+	0.0150874	0.41229	0.68013	0.999999	ZNF528	52413604	52414203	0.963961
500077	ENSG00000140853	16	+	-0.0146906	-0.412287	0.68013	0.999999	NLRC5	57079221	57079292	1.50438
390612	ENSG00000165916	11	-	-0.0154169	-0.412274	0.680142	0.999999	PSMC3	47420264	47420338	0.72402
626320	ENSG00000185339	22	+	0.0301554	0.412273	0.680145	0.999999	TCN2	30615301	30615473	-1.47378
521169	ENSG00000072778	17	+	0.0108826	0.412266	0.680145	0.999999	ACADVL	7223831	7223847	2.35205
374530	ENSG00000149761	11	+	-0.0287306	-0.412269	0.680145	0.999999	NUDT22	64229345	64229477	-2.26775
170975	ENSG00000138246	3	+	0.010564	0.412266	0.680146	0.999999	DNAJC13	132456663	132456832	2.03241
420577	ENSG00000111653	12	-	0.0271492	0.412263	0.680149	0.999999	ING4	6650539	6650590	-2.03975
274423	ENSG00000122565	7	+	-0.0126991	-0.412264	0.68015	0.999999	CBX3	26212082	26212423	2.97865
573358	ENSG00000072954	19	+	-0.0319777	-0.412264	0.680158	0.999999	TMEM38A	16679984	16680140	-2.12192
246004	ENSG00000244041	6	+	-0.0189459	-0.412255	0.680165	0.999999	LINC01011	2989869	2990252	0.348155
116794	ENSG00000138085	2	+	0.0111653	0.412237	0.680171	0.999999	ATRAID	27215632	27215666	2.21136
448730	ENSG00000100938	14	+	-0.00922665	-0.412229	0.680173	0.999999	GMPR2	24238627	24238748	2.85142
226092	ENSG00000205302	5	+	-0.0136968	-0.412224	0.680177	0.999999	SNX2	122817019	122817028	1.92721
635746	ENSG00000128159	22	-	-0.014509	-0.412224	0.680177	0.999999	TUBGCP6	50226287	50226378	0.862479
510985	ENSG00000185710	16	-	-0.0467326	-0.412223	0.680181	0.999999	SMG1P4	21901542	21901551	-2.6333
140318	ENSG00000119760	2	-	0.0112306	0.412211	0.680191	0.999999	SUPT7L	27650812	27653051	2.29515
638334	ENSG00000215301	X	+	0.0126547	0.412202	0.680192	0.999999	DDX3X	41341070	41341319	1.58926
536913	ENSG00000141556	17	+	-0.02087	-0.412199	0.680194	0.999999	TBCD	82800864	82800996	-0.707592
169708	ENSG00000173193	3	+	-0.0152944	-0.412201	0.680195	0.999999	PARP14	122692340	122692422	4.13341
570181	ENSG00000032444	19	+	-0.0258846	-0.412194	0.680198	0.999999	PNPLA6	7555249	7555260	-2.09124
451170	ENSG00000100578	14	+	0.0218627	0.412191	0.680201	0.999999	KIAA0586	58540071	58540136	-1.07564
220632	ENSG00000082068	5	+	0.011285	0.412188	0.680205	0.999999	WDR70	37479834	37479987	1.80977
466007	ENSG00000100697	14	-	0.0106804	0.41218	0.680209	0.999999	DICER1	95090321	95090467	2.41782
610466	ENSG00000101161	20	+	0.010969	0.412175	0.680215	0.999999	PRPF6	63993407	63993485	2.298
362014	ENSG00000138119	10	-	-0.0299876	-0.412168	0.680217	0.999999	MYOF	93323270	93323358	-1.15809
561073	ENSG00000134444	18	+	0.0100702	0.412167	0.680218	0.999999	RELCH	62264729	62264852	2.20657
140328	ENSG00000119760	2	-	0.0138992	0.412172	0.68022	0.999999	SUPT7L	27663329	27663514	1.05649
560846	ENSG00000074657	18	+	0.026304	0.412164	0.680221	0.999999	ZNF532	58953518	58953799	-1.14814
140383	ENSG00000171103	2	-	-0.0189358	-0.412167	0.680223	0.999999	TRMT61B	28861118	28861308	0.164386
490494	ENSG00000090565	16	+	0.029026	0.41216	0.680225	0.999999	RAB11FIP3	491134	491268	-2.27039
119284	ENSG00000068912	2	+	-0.0200949	-0.412162	0.680225	0.999999	ERLEC1	53794345	53794377	0.209347
517479	ENSG00000103091	16	-	-0.0224142	-0.412148	0.680232	0.999999	WDR59	74965811	74965822	-1.18897
133374	ENSG00000018280	2	+	0.0126169	0.412146	0.680234	0.999999	SLC11A1	218386668	218386741	3.36545
234774	ENSG00000082074	5	-	-0.0122972	-0.41214	0.680238	0.999999	FYB1	39110390	39110642	2.69895
234575	ENSG00000113569	5	-	-0.0143486	-0.412137	0.68024	0.999999	NUP155	37299448	37299568	0.486869
154428	ENSG00000115524	2	-	-0.0096836	-0.412135	0.680242	0.999999	SF3B1	197409770	197409782	3.89665
629096	ENSG00000100376	22	+	0.0275535	0.412127	0.680248	0.999999	FAM118A	45336411	45336411	-0.182144
391848	ENSG00000167987	11	-	-0.0200776	-0.412135	0.680251	0.999999	VPS37C	61130256	61132443	0.271495
459422	ENSG00000215256	14	-	-0.015231	-0.412128	0.680254	0.999999	DHRS4-AS1	23940686	23941158	0.976603
514215	ENSG00000159461	16	-	0.0130148	0.41211	0.680261	0.999999	AMFR	56401733	56401775	2.41577
503992	ENSG00000197943	16	+	-0.0102486	-0.412103	0.680265	0.999999	PLCG2	81927082	81927178	2.82854
593862	ENSG00000064547	19	-	-0.0227847	-0.412108	0.680266	0.999999	LPAR2	19627224	19627284	-0.588948
572462	ENSG00000132024	19	+	-0.0300464	-0.412111	0.68027	0.999999	CC2D1A	13912323	13912438	-2.15618
253820	ENSG00000135318	6	+	-0.0276368	-0.4121	0.680272	0.999999	NT5E	85467060	85467282	-0.525062
502976	ENSG00000189091	16	+	-0.00957358	-0.412093	0.680273	0.999999	SF3B3	70556886	70557029	2.30536
518475	ENSG00000153786	16	-	-0.0184518	-0.412094	0.680274	0.999999	ZDHHC7	85011286	85011502	-0.493965
107408	ENSG00000122218	1	-	-0.0244	-0.412082	0.68028	0.999999	COPA	160343253	160343258	-1.75532
433227	ENSG00000174456	12	-	0.0270461	0.412081	0.680288	0.999999	C12orf76	110042460	110042612	-2.01787
214396	ENSG00000138795	4	-	0.0310527	0.412068	0.680291	0.999999	LEF1	108167768	108167798	-1.45177
220595	ENSG00000164190	5	+	0.00952622	0.412067	0.680292	0.999999	NIPBL	37038602	37038738	2.96397
69938	ENSG00000081985	1	+	0.0324704	0.412072	0.680292	0.999999	IL12RB2	67326769	67326849	-1.50567
598542	ENSG00000012061	19	-	-0.0160987	-0.412057	0.680301	0.999999	ERCC1	45409668	45409725	0.465576
497536	ENSG00000156873	16	+	0.0169702	0.412057	0.680302	0.999999	PHKG2	30756367	30756429	0.103144
81960	ENSG00000134371	1	+	-0.0129198	-0.412052	0.680304	0.999999	CDC73	193236256	193236356	1.14871
526637	ENSG00000278311	17	+	0.011694	0.412039	0.680313	0.999999	GGNBP2	36586154	36586158	1.43679
293020	ENSG00000189077	7	-	-0.0149625	-0.412037	0.680315	0.999999	TMEM120A	75987927	75987978	0.855938
381661	ENSG00000076043	11	+	-0.0155948	-0.412028	0.680321	0.999999	REXO2	114444541	114444585	0.999292
564942	ENSG00000152223	18	-	0.0144543	0.412024	0.680323	0.999999	EPG5	45855573	45855687	0.804856
121524	ENSG00000115325	2	+	0.018576	0.412024	0.680325	0.999999	DOK1	74555575	74555578	-0.0896387
228460	ENSG00000013561	5	+	0.0158358	0.412022	0.680327	0.999999	RNF14	141978303	141978394	2.49953
483609	ENSG00000047346	15	-	-0.0113265	-0.412013	0.680332	0.999999	FAM214A	52582188	52582307	2.00442
616585	ENSG00000101246	20	-	-0.0130195	-0.412006	0.680337	0.999999	ARFRP1	63699701	63700053	1.2765
231798	ENSG00000169220	5	+	-0.0139884	-0.412002	0.680341	0.999999	RGS14	177370591	177370664	1.55603
632358	ENSG00000100296	22	-	-0.0115974	-0.411995	0.680344	0.999999	THOC5	29542889	29542953	1.6731
246291	ENSG00000112799	6	+	-0.0153139	-0.412003	0.680348	0.999999	LY86	6649625	6649677	1.59036
497560	ENSG00000103549	16	+	0.0131153	0.411988	0.68035	0.999999	RNF40	30763451	30763505	1.53904
512568	ENSG00000229809	16	-	0.0257341	0.411986	0.680356	0.999999	ZNF688	30570178	30570219	-2.2293
267349	ENSG00000085382	6	-	0.0206183	0.411976	0.680359	0.999999	HACE1	104833060	104833173	-0.537046
132443	ENSG00000163249	2	+	-0.019632	-0.411975	0.680362	0.999999	CCNYL1	207733947	207734047	-0.201508
178145	ENSG00000132155	3	-	0.00839745	0.411964	0.680367	0.999999	RAF1	12608868	12608923	3.65807
144404	ENSG00000144036	2	-	0.0188037	0.411954	0.680376	0.999999	EXOC6B	72496454	72496559	-0.155741
113559	ENSG00000135749	1	-	-0.0232999	-0.41195	0.680377	0.999999	PCNX2	233160426	233160433	-1.05388
378286	ENSG00000175581	11	+	-0.0248384	-0.411955	0.680378	0.999999	MRPL48	73808313	73808350	-0.751475
528422	ENSG00000131480	17	+	0.0353268	0.411961	0.68038	0.999999	AOC2	42844600	42844600	-2.0895
434144	ENSG00000123066	12	-	-0.0103345	-0.411943	0.680382	0.999999	MED13L	115960347	115960532	3.00353
203491	ENSG00000138688	4	+	0.0220337	0.41194	0.680384	0.999999	KIAA1109	122344562	122344611	-1.17072
253128	ENSG00000119900	6	+	0.0117571	0.411946	0.680385	0.999999	OGFRL1	71291362	71292020	3.79787
538493	ENSG00000074755	17	-	-0.0101923	-0.411936	0.680388	0.999999	ZZEF1	4114299	4114470	2.95776
431699	ENSG00000111144	12	-	-0.0122998	-0.411936	0.680388	0.999999	LTA4H	96027444	96027503	4.14069
484194	ENSG00000137776	15	-	0.0106409	0.411934	0.680389	0.999999	SLTM	58899710	58899790	2.21963
116305	ENSG00000084676	2	+	0.0136844	0.411935	0.680389	0.999999	NCOA1	24564295	24564309	1.34381
136158	ENSG00000198612	2	+	-0.0183365	-0.411937	0.680389	0.999999	COPS8	237095882	237095884	0.102262
504901	ENSG00000174177	16	+	-0.0292332	-0.411938	0.680393	0.999999	CTU2	88713647	88713778	-2.16663
61753	ENSG00000189337	1	+	0.0323421	0.411939	0.680396	0.999999	KAZN	15060303	15063571	-0.784188
241636	ENSG00000171720	5	-	-0.0143011	-0.411923	0.680398	0.999999	HDAC3	141629259	141629265	0.45986
608808	ENSG00000124207	20	+	0.0128148	0.411923	0.680398	0.999999	CSE1L	49084026	49084162	1.47893
234922	ENSG00000132356	5	-	-0.018246	-0.41192	0.680401	0.999999	PRKAA1	40777016	40777159	-0.530135
206491	ENSG00000168538	4	+	-0.0122602	-0.411918	0.680401	0.999999	TRAPPC11	183683975	183684006	1.05269
223011	ENSG00000145741	5	+	-0.0137332	-0.411916	0.680405	0.999999	BTF3	73498473	73498509	3.08177
227266	ENSG00000120708	5	+	-0.0119858	-0.411913	0.680405	0.999999	TGFBI	136061500	136061536	2.37377
201309	ENSG00000172493	4	+	-0.0329386	-0.411907	0.680409	0.999999	AFF1	87006988	87007242	-2.26974
442431	ENSG00000027001	13	-	0.0277232	0.411908	0.680411	0.999999	MIPEP	23760096	23760217	-1.93565
416666	ENSG00000111335	12	+	-0.017396	-0.411906	0.680411	0.999999	OAS2	112997520	112997755	2.89928
201124	ENSG00000163319	4	+	0.0147839	0.411901	0.680415	0.999999	MRPS18C	83456959	83458345	1.70667
374237	ENSG00000133317	11	+	0.0214726	0.411895	0.680423	0.999999	LGALS12	63506363	63506527	-0.0630424
242082	ENSG00000156475	5	-	-0.0238016	-0.411889	0.680424	0.999999	PPP2R2B	146638251	146638415	-0.357223
395224	ENSG00000110066	11	-	-0.0241926	-0.411882	0.680428	0.999999	KMT5B	68212600	68212754	-1.96932
470526	ENSG00000243789	15	+	-0.0399423	-0.41193	0.680428	0.999999	JMJD7	41829104	41829292	-1.64471
470527	ENSG00000243789	15	+	0.0399423	0.41193	0.680428	0.999999	JMJD7	41832429	41832512	-1.95726
60944	ENSG00000054523	1	+	-0.0200017	-0.411878	0.68043	0.999999	KIF1B	10320043	10320136	0.15504
270212	ENSG00000118495	6	-	-0.0259431	-0.411878	0.680431	0.999999	PLAGL1	143964869	143965107	-0.927874
543059	ENSG00000109103	17	-	-0.0140429	-0.411869	0.68044	0.999999	UNC119	28552338	28552549	0.911524
412991	ENSG00000186908	12	+	-0.0120187	-0.411855	0.680447	0.999999	ZDHHC17	76809713	76809750	1.61051
614561	ENSG00000124145	20	-	0.0369292	0.41187	0.680453	0.999999	SDC4	45335782	45335920	-2.40714
449020	ENSG00000092140	14	+	0.0307342	0.411837	0.680461	0.999999	G2E3	30577756	30577760	-2.28006
249328	ENSG00000204351	6	+	0.0163597	0.411833	0.680463	0.999999	SKIV2L	31968686	31968796	0.169511
399618	ENSG00000048028	11	-	-0.0164436	-0.411816	0.680475	0.999999	USP28	113813885	113813955	0.55367
476631	ENSG00000073417	15	+	-0.0183899	-0.411814	0.680478	0.999999	PDE8A	85113401	85113447	-0.0761538
364146	ENSG00000214413	10	-	-0.0176241	-0.411813	0.68048	0.999999	BBIP1	110901586	110901612	0.395163
414096	ENSG00000111145	12	+	-0.0145056	-0.411799	0.680491	0.999999	ELK3	96194614	96194705	0.959142
246045	ENSG00000137275	6	+	0.00761594	0.411799	0.680493	0.999999	RIPK1	3113053	3115185	4.20403
373200	ENSG00000166927	11	+	0.0140701	0.411794	0.680494	0.999999	MS4A7	60394946	60395254	2.60059
475486	ENSG00000166411	15	+	0.0188682	0.411776	0.680506	0.999999	IDH3A	78155213	78155251	-0.266456
528004	ENSG00000126561	17	+	-0.0123285	-0.41177	0.680511	0.999999	STAT5A	42292038	42292061	1.84475
196721	ENSG00000125089	4	+	0.0191716	0.411765	0.680513	0.999999	SH3TC1	8212737	8212828	-0.34375
376471	ENSG00000173120	11	+	-0.0103059	-0.411765	0.680513	0.999999	KDM2A	67121234	67121268	2.58737
293230	ENSG00000186088	7	-	0.0148545	0.411761	0.680516	0.999999	GSAP	77404559	77404615	1.0368
570637	ENSG00000099783	19	+	0.00992907	0.41176	0.680517	0.999999	HNRNPM	8465324	8465362	2.73907
494376	ENSG00000179889	16	+	-0.0156734	-0.411757	0.680519	0.999999	PDXDC1	15016129	15016213	0.381268
369474	ENSG00000110768	11	+	-0.0125075	-0.411751	0.680524	0.999999	GTF2H1	18339564	18339657	1.46631
161429	ENSG00000144566	3	+	-0.0102631	-0.411748	0.680527	0.999999	RAB5A	19975601	19975642	2.2522
623019	ENSG00000183255	21	-	-0.00907052	-0.411748	0.680529	0.999999	PTTG1IP	44851407	44851627	3.52705
372746	ENSG00000172409	11	+	-0.0186675	-0.411752	0.68053	0.999999	CLP1	57659455	57659463	-0.383781
212137	ENSG00000152795	4	-	-0.00910564	-0.411743	0.680532	0.999999	HNRNPDL	82426463	82426633	4.06918
520950	ENSG00000132530	17	+	-0.0302568	-0.411734	0.680536	0.999999	XAF1	6758264	6758329	0.208313
512560	ENSG00000169951	16	-	-0.025187	-0.411764	0.680537	0.999999	ZNF764	30555638	30556107	-1.54914
303181	ENSG00000147457	8	+	-0.0132259	-0.411722	0.680546	0.999999	CHMP7	23256564	23256593	1.68589
442744	ENSG00000139517	13	-	-0.0176123	-0.411727	0.680547	0.999999	LNX2	27550333	27550491	0.0687163
69776	ENSG00000184588	1	+	-0.0140226	-0.411714	0.680552	0.999999	PDE4B	66355125	66355526	0.933909
437750	ENSG00000073910	13	+	0.0110069	0.411708	0.680554	0.999999	FRY	32101963	32102016	2.89332
168955	ENSG00000072858	3	+	-0.0168064	-0.411705	0.680557	0.999999	SIDT1	113606412	113607040	0.10034
210504	ENSG00000157426	4	-	-0.0208372	-0.411705	0.680559	0.999999	AASDH	56345127	56345290	-0.552601
277042	ENSG00000197008	7	+	-0.0217626	-0.411684	0.680577	0.999999	ZNF138	64794490	64794571	0.0410103
282185	ENSG00000198839	7	+	-0.0211419	-0.411667	0.680587	0.999999	ZNF277	112337821	112337826	-0.175858
87958	ENSG00000127054	1	-	0.0267011	0.411655	0.680594	0.999999	INTS11	1313125	1313508	-2.13496
341829	ENSG00000106804	9	-	-0.0308849	-0.41165	0.680598	0.999999	C5	120982655	120982814	-2.13137
254077	ENSG00000118412	6	+	-0.0212971	-0.411646	0.680604	0.999999	CASP8AP2	89846562	89846644	-0.0187419
554019	ENSG00000161533	17	-	-0.0125237	-0.411634	0.680609	0.999999	ACOX1	75955566	75955589	2.46221
281000	ENSG00000172354	7	+	-0.0137519	-0.411635	0.68061	0.999999	GNB2	100677370	100677415	2.39309
66906	ENSG00000198198	1	+	-0.0281294	-0.411631	0.680611	0.999999	SZT2	43431770	43431901	-1.73778
138340	ENSG00000119185	2	-	-0.0146099	-0.411627	0.680615	0.999999	ITGB1BP1	9407572	9407598	0.938743
265115	ENSG00000151914	6	-	-0.0322779	-0.411622	0.680617	0.999999	DST	56472059	56472146	-2.13157
463221	ENSG00000072121	14	-	0.0207191	0.411611	0.680626	0.999999	ZFYVE26	67751052	67751096	-0.701339
536260	ENSG00000185359	17	+	0.0129653	0.411605	0.680631	0.999999	HGS	81685605	81685689	1.31383
644437	ENSG00000102081	X	+	0.0114221	0.411599	0.680635	0.999999	FMR1	147943189	147943244	1.83253
315666	ENSG00000253729	8	-	-0.014596	-0.411593	0.680639	0.999999	PRKDC	47779004	47779093	1.26391
412364	ENSG00000111605	12	+	-0.0241335	-0.41159	0.680642	0.999999	CPSF6	69274169	69274358	-1.1956
188711	ENSG00000074416	3	-	-0.0378168	-0.41158	0.680653	0.999999	MGLL	127722550	127722566	-2.44552
563467	ENSG00000175322	18	-	0.0308122	0.411579	0.680654	0.999999	ZNF519	14077329	14077505	-2.01961
387412	ENSG00000133812	11	-	0.0120422	0.41157	0.680656	0.999999	SBF2	9850023	9850218	1.76465
154840	ENSG00000115942	2	-	-0.0149228	-0.411572	0.680656	0.999999	ORC2	200958030	200958133	0.58482
416794	ENSG00000186815	12	+	0.0289038	0.411566	0.680659	0.999999	TPCN1	113292934	113293018	-1.81022
638366	ENSG00000215301	X	+	0.0222299	0.411565	0.680659	0.999999	DDX3X	41344191	41344238	-0.804235
403416	ENSG00000010610	12	+	0.0135502	0.411567	0.680659	0.999999	CD4	6816205	6816281	1.44812
66188	ENSG00000131236	1	+	0.00720171	0.41156	0.680663	0.999999	CAP1	40071450	40071535	5.30929
228463	ENSG00000013561	5	+	0.0150973	0.411562	0.680664	0.999999	RNF14	141978554	141978762	2.84747
203550	ENSG00000181004	4	+	0.0232405	0.411589	0.680665	0.999999	BBS12	122741883	122742465	-0.22516
376003	ENSG00000175115	11	+	-0.0235145	-0.411555	0.680667	0.999999	PACS1	66230380	66230547	-0.508278
632577	ENSG00000099995	22	-	0.0153995	0.411556	0.680668	0.999999	SF3A1	30341692	30341850	1.02963
511179	ENSG00000103356	16	-	-0.0148388	-0.411551	0.680671	0.999999	EARS2	23524085	23524454	0.743766
257432	ENSG00000213079	6	+	0.0101885	0.411551	0.680671	0.999999	SCAF8	154792823	154792858	1.80644
410432	ENSG00000139641	12	+	0.00979802	0.411544	0.680675	0.999999	ESYT1	56132719	56132801	2.85256
112884	ENSG00000143799	1	-	-0.0115237	-0.411531	0.680685	0.999999	PARP1	226363099	226363160	1.76684
442373	ENSG00000165487	13	-	0.0152119	0.411528	0.680689	0.999999	MICU2	21510027	21510082	1.33374
257325	ENSG00000091831	6	+	-0.0423841	-0.411564	0.680696	0.999999	ESR1	152099054	152103274	-0.992638
257294	ENSG00000091831	6	+	0.0423841	0.411564	0.680696	0.999999	ESR1	151701875	151702005	-2.3646
453668	ENSG00000119685	14	+	-0.0231681	-0.411513	0.680698	0.999999	TTLL5	75775484	75775630	-0.896486
304638	ENSG00000085788	8	+	-0.0145049	-0.411511	0.6807	0.999999	DDHD2	38261538	38261599	0.476951
334731	ENSG00000172785	9	-	-0.0341089	-0.411507	0.680703	0.999999	CBWD1	150509	150641	-2.40975
453657	ENSG00000119685	14	+	0.0276071	0.411504	0.680705	0.999999	TTLL5	75745119	75745129	-1.73693
371848	ENSG00000175224	11	+	-0.0142134	-0.411497	0.68071	0.999999	ATG13	46617791	46617890	0.608354
103439	ENSG00000131781	1	-	0.0294954	0.4115	0.68071	0.999999	FMO5	147184492	147184630	-2.19751
247526	ENSG00000010704	6	+	0.0260142	0.4115	0.68071	0.999999	HFE	26094263	26094368	-1.32969
455535	ENSG00000090061	14	+	-0.0141895	-0.411497	0.680711	0.999999	CCNK	99495505	99495547	0.822091
245806	ENSG00000204628	5	-	-0.010813	-0.411492	0.680713	0.999999	RACK1	181243743	181243872	5.8051
626321	ENSG00000185339	22	+	-0.0319851	-0.411492	0.680718	0.999999	TCN2	30615601	30615691	-1.85394
154381	ENSG00000065413	2	-	0.00832747	0.411478	0.680724	0.999999	ANKRD44	197133971	197136591	4.50487
621561	ENSG00000159131	21	-	-0.0139178	-0.411472	0.680728	0.999999	GART	33509783	33509920	0.655686
181424	ENSG00000172113	3	-	-0.0145619	-0.411469	0.680731	0.999999	NME6	48298427	48298523	0.625308
553338	ENSG00000167863	17	-	0.0241431	0.411468	0.680734	0.999999	ATP5PD	75041432	75042180	-0.867765
583718	ENSG00000213799	19	+	0.0205125	0.411479	0.680736	0.999999	ZNF845	53354870	53356906	1.62575
251945	ENSG00000137216	6	+	0.0282949	0.411454	0.680742	0.999999	TMEM63B	44140329	44140360	1.02073
208030	ENSG00000196526	4	-	0.03478	0.411451	0.680746	0.999999	AFAP1	7868622	7868719	-2.04026
339494	ENSG00000127080	9	-	-0.02034	-0.411449	0.680747	0.999999	IPPK	92634386	92634488	-0.683612
470211	ENSG00000104142	15	+	0.0154554	0.411452	0.68075	0.999999	VPS18	40895938	40896079	0.903225
68450	ENSG00000117859	1	+	-0.0112565	-0.411436	0.680754	0.999999	OSBPL9	51745536	51745596	1.57995
194517	ENSG00000061938	3	-	-0.0152889	-0.411426	0.680762	0.999999	TNK2	195888426	195888584	0.554216
284711	ENSG00000106028	7	+	-0.0201242	-0.411427	0.680762	0.999999	SSBP1	141738679	141738944	-0.467304
250138	ENSG00000096433	6	+	-0.0231288	-0.411419	0.680767	0.999999	ITPR3	33688057	33688167	-1.03223
535053	ENSG00000129657	17	+	-0.0124551	-0.411414	0.68077	0.999999	SEC14L1	77200484	77200673	4.4949
653945	ENSG00000262919	X	-	-0.0287743	-0.411418	0.680772	0.999999	CCNQ	153598962	153598965	-2.02286
507964	ENSG00000103313	16	-	-0.0109466	-0.411415	0.680773	0.999999	MEFV	3254158	3254790	4.0888
240728	ENSG00000031003	5	-	-0.0206944	-0.411411	0.680773	0.999999	FAM13B	137954377	137954624	-1.00125
561576	ENSG00000133313	18	+	0.020191	0.411403	0.680778	0.999999	CNDP2	74499707	74499860	-0.492596
97450	ENSG00000162402	1	-	-0.00937559	-0.411386	0.680791	0.999999	USP24	55096952	55097172	2.55995
136590	ENSG00000142327	2	+	-0.0283884	-0.411386	0.680792	0.999999	RNPEPL1	240574846	240575029	-1.94583
617205	ENSG00000155313	21	+	-0.0143333	-0.411384	0.680793	0.999999	USP25	15847663	15847776	0.587913
285839	ENSG00000106479	7	+	-0.0205519	-0.411379	0.680799	0.999999	ZNF862	149859422	149859526	-0.699797
586378	ENSG00000198858	19	-	0.0479527	0.411377	0.680799	0.999999	R3HDM4	902519	902560	-0.619238
113089	ENSG00000162910	1	-	-0.0285012	-0.411373	0.680802	0.999999	MRPL55	228108319	228108321	-2.19778
79688	ENSG00000197965	1	+	-0.0335347	-0.411371	0.680804	0.999999	MPZL1	167722015	167722151	-1.85362
346571	ENSG00000078403	10	+	0.0147676	0.411364	0.680807	0.999999	MLLT10	21733504	21733592	0.42201
594752	ENSG00000105186	19	-	-0.014101	-0.411359	0.680811	0.999999	ANKRD27	32643287	32643300	0.531925
490313	ENSG00000206172	16	+	0.041312	0.411367	0.680812	0.999999	HBA1	176704	176747	0.911306
200106	ENSG00000018189	4	+	0.0178475	0.411349	0.680818	0.999999	RUFY3	70800141	70800182	-0.173059
568773	ENSG00000099860	19	+	-0.0194928	-0.41135	0.680822	0.999999	GADD45B	2476629	2476630	-0.0507169
524635	ENSG00000141068	17	+	-0.0274001	-0.411341	0.680824	0.999999	KSR1	27590811	27590855	-1.38016
187716	ENSG00000173226	3	-	-0.0190934	-0.411335	0.680831	0.999999	IQCB1	121795457	121795460	-0.07038
535183	ENSG00000184640	17	+	-0.0134633	-0.411331	0.680831	0.999999	2021-09-09	77498766	77498824	1.44564
66956	ENSG00000198198	1	+	-0.0233935	-0.411317	0.680841	0.999999	SZT2	43446955	43447168	-0.888592
604466	ENSG00000101290	20	+	-0.00992414	-0.41132	0.680842	0.999999	CDS2	5186775	5186839	2.71786
567924	ENSG00000064687	19	+	0.0178003	0.411314	0.680843	0.999999	ABCA7	1061782	1061888	0.762642
333386	ENSG00000196363	9	+	-0.0158516	-0.411307	0.680852	0.999999	WDR5	134140703	134140790	0.115562
338125	ENSG00000188647	9	-	-0.0239536	-0.411304	0.680853	0.999999	PTAR1	69759942	69759942	-1.40649
181187	ENSG00000114650	3	-	-0.0251218	-0.411295	0.680858	0.999999	SCAP	47420619	47420653	-1.93991
649765	ENSG00000131089	X	-	0.0212993	0.41129	0.680861	0.999999	ARHGEF9	63754756	63754920	-0.710676
178263	ENSG00000132182	3	-	-0.0154215	-0.411286	0.680864	0.999999	NUP210	13352080	13352184	0.780854
299581	ENSG00000146904	7	-	0.0263686	0.411288	0.680865	0.999999	EPHA1	143401324	143401605	-0.980708
641098	ENSG00000204116	X	+	0.0279972	0.411291	0.680866	0.999999	CHIC1	73563452	73563580	-1.51379
343826	ENSG00000160293	9	-	-0.0314765	-0.411284	0.680868	0.999999	VAV2	133777389	133777463	-2.39883
567948	ENSG00000180448	19	+	-0.0136574	-0.411266	0.680879	0.999999	ARHGAP45	1068414	1068744	2.2088
388126	ENSG00000110700	11	-	-0.0132191	-0.411257	0.680888	0.999999	RPS13	17077429	17077473	4.31429
529167	ENSG00000184922	17	+	0.0298973	0.411252	0.680889	0.999999	FMNL1	45241075	45241128	-1.59672
135208	ENSG00000187514	2	+	-0.0105595	-0.411253	0.68089	0.999999	PTMA	231711384	231711419	4.62339
320281	ENSG00000147677	8	-	0.0177838	0.411251	0.680891	0.999999	EIF3H	116658249	116658544	0.34476
564078	ENSG00000141380	18	-	0.0138779	0.411248	0.680892	0.999999	SS18	26090501	26090597	0.684271
531934	ENSG00000141367	17	+	-0.0239809	-0.411243	0.680896	0.999999	CLTC	59670982	59671137	-1.01116
474845	ENSG00000178802	15	+	-0.0157014	-0.411243	0.680896	0.999999	MPI	74891490	74891564	0.390311
223220	ENSG00000113161	5	+	0.0105749	0.411236	0.680901	0.999999	HMGCR	75359985	75360139	2.16865
236260	ENSG00000197860	5	-	0.0115568	0.411233	0.680908	0.999999	SGTB	65720708	65720829	1.63282
342039	ENSG00000056586	9	-	0.00912801	0.411226	0.680909	0.999999	RC3H2	122883204	122883379	2.4473
524934	ENSG00000109111	17	+	0.0127067	0.411211	0.680919	0.999999	SUPT6H	28682942	28683092	1.43135
237989	ENSG00000113369	5	-	-0.011909	-0.411211	0.680921	0.999999	ARRDC3	91374225	91374276	3.9126
186560	ENSG00000114446	3	-	-0.029455	-0.411205	0.680926	0.999999	IFT57	108166986	108167176	-1.67821
134283	ENSG00000144589	2	+	0.0257059	0.4112	0.680928	0.999999	STK11IP	219602468	219602575	-1.46148
94716	ENSG00000183431	1	-	0.0104125	0.411171	0.68095	0.999999	SF3A3	37987573	37987678	2.1646
611773	ENSG00000089123	20	-	0.015584	0.411172	0.680951	0.999999	TASP1	13630012	13630152	0.275233
277755	ENSG00000071462	7	+	-0.0217376	-0.411159	0.680959	0.999999	BUD23	73698157	73698208	-1.08059
66468	ENSG00000171793	1	+	0.0274735	0.411155	0.680961	0.999999	CTPS1	41012547	41012549	-2.16723
214577	ENSG00000170522	4	-	0.0175173	0.411161	0.680962	0.999999	ELOVL6	110049387	110051669	1.40028
295200	ENSG00000166508	7	-	-0.0158356	-0.411152	0.680963	0.999999	MCM7	100095387	100095470	0.225716
412254	ENSG00000175782	12	+	0.0185584	0.411144	0.680972	0.999999	SLC35E3	68752089	68752150	-0.0132656
632541	ENSG00000099992	22	-	-0.0158786	-0.411145	0.680973	0.999999	TBC1D10A	30292010	30292772	0.715303
256305	ENSG00000118503	6	+	-0.0150618	-0.411128	0.680981	0.999999	TNFAIP3	137878526	137878813	0.804078
590112	ENSG00000130816	19	-	0.0151993	0.411121	0.680985	0.999999	DNMT1	10154731	10154773	0.436229
243040	ENSG00000055147	5	-	-0.0262721	-0.411121	0.680986	0.999999	FAM114A2	154038867	154038880	-1.69982
454285	ENSG00000258867	14	+	-0.0339658	-0.411126	0.680988	0.999999	LINC01146	88096499	88096583	-2.4227
108516	ENSG00000075945	1	-	-0.0131573	-0.411118	0.680989	0.999999	KIFAP3	170031886	170031984	1.27391
141655	ENSG00000138095	2	-	0.0166125	0.411109	0.680994	0.999999	LRPPRC	43901525	43903931	0.128558
591558	ENSG00000104907	19	-	-0.0290741	-0.411108	0.680995	0.999999	TRMT1	13105397	13105486	-2.45554
279893	ENSG00000127995	7	+	-0.0153282	-0.411108	0.680996	0.999999	CASD1	94533679	94533758	0.814272
156358	ENSG00000135913	2	-	0.0160836	0.411104	0.680998	0.999999	USP37	218453268	218453500	0.00236397
321588	ENSG00000155926	8	-	-0.0101249	-0.411104	0.680999	0.999999	SLA	133050831	133050855	3.99949
448593	ENSG00000213928	14	+	0.0145664	0.411094	0.681009	0.999999	IRF9	24165184	24165449	1.66644
578179	ENSG00000178982	19	+	-0.0113334	-0.411082	0.681016	0.999999	EIF3K	38619318	38619327	2.93446
601793	ENSG00000189190	19	-	0.0261127	0.411083	0.681016	0.999999	ZNF600	52780992	52781055	-0.447202
128191	ENSG00000136560	2	+	0.00939661	0.411076	0.681018	0.999999	TANK	161203487	161203595	3.53268
230082	ENSG00000113312	5	+	-0.0109917	-0.411064	0.68103	0.999999	TTC1	160035140	160035200	1.90439
183793	ENSG00000114904	3	-	0.0133938	0.41106	0.681032	0.999999	NEK4	52746734	52746904	0.800375
245141	ENSG00000169045	5	-	-0.00946562	-0.411056	0.681032	0.999999	HNRNPH1	179617912	179617932	4.05679
124889	ENSG00000153214	2	+	0.0152614	0.411059	0.681032	0.999999	TMEM87B	112097233	112097291	0.511904
451375	ENSG00000126773	14	+	-0.00974847	-0.411055	0.681034	0.999999	PCNX4	60124714	60125251	2.86223
351759	ENSG00000138160	10	+	-0.0327859	-0.41104	0.681047	0.999999	KIF11	92650401	92650517	-2.20777
142492	ENSG00000085760	2	-	0.0210026	0.411037	0.681047	0.999999	MTIF2	55263641	55263646	-0.706628
634332	ENSG00000100242	22	-	0.0277811	0.41103	0.681052	0.999999	SUN2	38754952	38754982	-1.07159
448554	ENSG00000092098	14	+	0.0151445	0.41103	0.681053	0.999999	RNF31	24148642	24148656	0.684916
560498	ENSG00000041353	18	+	-0.0239888	-0.411027	0.681058	0.999999	RAB27B	54892992	54893056	0.375378
112232	ENSG00000118873	1	-	0.0114277	0.411018	0.681061	0.999999	RAB3GAP2	220190064	220190146	1.43463
600339	ENSG00000142546	19	-	0.0292691	0.41101	0.681067	0.999999	NOSIP	49557877	49557945	-1.39051
278933	ENSG00000135218	7	+	-0.0131816	-0.41101	0.681067	0.999999	CD36	80656617	80656660	3.29569
148428	ENSG00000125633	2	-	-0.0113712	-0.411009	0.681068	0.999999	CCDC93	117974850	117974900	1.15012
177561	ENSG00000070950	3	-	-0.0242278	-0.41101	0.681068	0.999999	RAD18	8948509	8948570	-1.12646
599618	ENSG00000105483	19	-	0.0213549	0.411004	0.681071	0.999999	CARD8	48215138	48215339	-0.682091
337059	ENSG00000137076	9	-	-0.0169792	-0.411003	0.681071	0.999999	TLN1	35706450	35706551	2.7172
538310	ENSG00000074356	17	-	0.0159174	0.410998	0.681077	0.999999	NCBP3	3822504	3822898	0.252514
71528	ENSG00000122406	1	+	0.0143102	0.41098	0.68109	0.999999	RPL5	92834856	92834913	5.11151
66453	ENSG00000171793	1	+	-0.0186381	-0.410975	0.681093	0.999999	CTPS1	41008659	41008714	-0.250396
261652	ENSG00000204394	6	-	-0.0174651	-0.410972	0.681094	0.999999	VARS	31784214	31784308	-0.0137865
330716	ENSG00000011454	9	+	-0.0128526	-0.410971	0.681095	0.999999	RABGAP1	122996539	122996605	0.953137
655390	ENSG00000114374	Y	+	-0.0141781	-0.410969	0.681097	0.999999	USP9Y	12735612	12735727	-1.52189
460257	ENSG00000092148	14	-	0.0114803	0.410962	0.681102	0.999999	HECTD1	31112416	31112443	1.33647
548630	ENSG00000120071	17	-	-0.0345832	-0.410955	0.681106	0.999999	KANSL1	46193199	46193400	-2.82655
651932	ENSG00000224142	X	-	0.0397119	0.410971	0.68113	0.999999	AMMECR1-IT1	110305420	110305505	-1.8042
651933	ENSG00000224142	X	-	-0.0397119	-0.410971	0.68113	0.999999	AMMECR1-IT1	110306747	110307221	-1.96096
459108	ENSG00000235194	14	-	0.0208143	0.410922	0.681133	0.999999	PPP1R3E	23298299	23298491	-0.604245
351383	ENSG00000138134	10	+	0.0122147	0.410915	0.681139	0.999999	STAMBPL1	88913101	88913458	2.04451
299985	ENSG00000270990	7	-	0.0376386	0.410932	0.681141	0.999999	AC069304.2	150677511	150677660	-1.59015
646797	ENSG00000177324	X	-	0.0258125	0.410911	0.681145	0.999999	BEND2	18162931	18165223	1.22512
368940	ENSG00000133816	11	+	0.0387026	0.410901	0.681146	0.999999	MICAL2	12354784	12354857	-1.4598
420027	ENSG00000047621	12	-	-0.0224107	-0.410895	0.681152	0.999999	C12orf4	4491177	4491234	-0.678036
548780	ENSG00000262265	17	-	0.0240094	0.410911	0.681153	0.999999	AC002558.3	47160398	47161074	-0.668987
358185	ENSG00000150093	10	-	-0.0101379	-0.410885	0.681158	0.999999	ITGB1	32929824	32929840	3.9897
382876	ENSG00000110395	11	+	-0.0168636	-0.410879	0.681165	0.999999	CBL	119307479	119308069	1.68323
562666	ENSG00000082397	18	-	0.0156048	0.410869	0.68117	0.999999	EPB41L3	5428313	5428465	0.968079
374372	ENSG00000110583	11	+	-0.0245559	-0.410871	0.681173	0.999999	NAA40	63952238	63952333	-1.07941
441641	ENSG00000185896	13	+	0.0265705	0.41087	0.681173	0.999999	LAMP1	113321728	113321766	-1.66691
260207	ENSG00000168405	6	-	-0.0165148	-0.410863	0.681175	0.999999	CMAHP	25086784	25086899	0.409177
269623	ENSG00000135541	6	-	0.0344982	0.410861	0.681177	0.999999	AHI1	135442672	135442685	-2.30777
249725	ENSG00000204261	6	+	0.00909115	0.410864	0.681177	0.999999	PSMB8-AS1	32845820	32845986	3.94386
85558	ENSG00000181450	1	+	0.0256348	0.410856	0.681184	0.999999	ZNF678	227654336	227654353	-0.999177
212402	ENSG00000163312	4	-	0.0194481	0.41085	0.681185	0.999999	HELQ	83416731	83416865	-0.225139
216440	ENSG00000151623	4	-	-0.0266968	-0.410849	0.681187	0.999999	NR3C2	148442160	148442224	-1.46794
495451	ENSG00000140740	16	+	0.0285793	0.41084	0.681192	0.999999	UQCRC2	21962886	21963212	-2.29283
277324	ENSG00000154710	7	+	0.0314484	0.410846	0.681196	0.999999	RABGEF1	66712167	66712224	-2.13444
398707	ENSG00000235505	11	-	0.02634	0.410818	0.68121	0.999999	CASP17P	104906977	104907116	-1.1255
471902	ENSG00000244879	15	+	0.0316052	0.410802	0.681221	0.999999	GABPB1-AS1	50355545	50355545	-0.968805
423132	ENSG00000123104	12	-	-0.0127825	-0.410794	0.681224	0.999999	ITPR2	26340167	26340328	1.22506
293986	ENSG00000075142	7	-	0.00976366	0.410794	0.681227	0.999999	SRI	88209983	88210082	3.12522
164968	ENSG00000003756	3	+	0.00799681	0.410788	0.681229	0.999999	RBM5	50102726	50103082	3.34713
144550	ENSG00000144034	2	-	-0.0246131	-0.410784	0.681237	0.999999	TPRKB	73730737	73731149	-0.626705
612843	ENSG00000171552	20	-	-0.0389069	-0.410781	0.681238	0.999999	BCL2L1	31722861	31722898	0.443696
564064	ENSG00000141380	18	-	-0.0178371	-0.410773	0.681241	0.999999	SS18	26079011	26079125	-0.365102
105418	ENSG00000160710	1	-	-0.0106007	-0.410772	0.681241	0.999999	ADAR	154597123	154597264	4.05792
394975	ENSG00000167797	11	-	-0.0220503	-0.410781	0.681244	0.999999	CDK2AP2	67507365	67507497	-0.819016
164590	ENSG00000178252	3	+	-0.0147787	-0.410766	0.681246	0.999999	WDR6	49013291	49013350	0.61455
635652	ENSG00000182858	22	-	0.0237858	0.410767	0.681248	0.999999	ALG12	49918263	49918458	-1.71454
284386	ENSG00000105948	7	+	0.0353701	0.41076	0.681253	0.999999	TTC26	139148206	139148248	-2.46667
95302	ENSG00000117385	1	-	0.0207379	0.410754	0.681255	0.999999	P3H1	42747723	42747757	-0.929726
267581	ENSG00000146285	6	-	-0.0221074	-0.410752	0.681257	0.999999	SCML4	107824295	107824312	-0.752516
72922	ENSG00000116337	1	+	-0.0124572	-0.410736	0.681267	0.999999	AMPD2	109627774	109627855	2.35735
611117	ENSG00000198171	20	-	-0.0190338	-0.410739	0.681269	0.999999	DDRGK1	3191424	3191584	-0.314727
80257	ENSG00000094975	1	+	-0.015905	-0.410734	0.681269	0.999999	SUCO	172600064	172600168	0.615008
333594	ENSG00000122140	9	+	0.0162825	0.410729	0.681278	0.999999	MRPS2	135504011	135504672	0.872958
163234	ENSG00000168036	3	+	0.00784318	0.410716	0.681282	0.999999	CTNNB1	41233529	41233852	4.61535
477688	ENSG00000140553	15	+	0.0206555	0.410702	0.681293	0.999999	UNC45A	90942437	90942442	-0.621739
551534	ENSG00000108622	17	-	0.0118697	0.410701	0.681294	0.999999	ICAM2	64003649	64003792	2.23913
610641	ENSG00000125875	20	-	0.0125988	0.410696	0.6813	0.999999	TBC1D20	435971	436282	1.07294
504760	ENSG00000172530	16	+	-0.019255	-0.410691	0.681301	0.999999	BANP	88035323	88035331	-0.394387
651298	ENSG00000010671	X	-	-0.00910735	-0.410682	0.681308	0.999999	BTK	101375144	101375284	2.87885
549347	ENSG00000167085	17	-	-0.0196407	-0.410674	0.681314	0.999999	PHB	49414835	49414848	-0.136961
435376	ENSG00000139719	12	-	0.0272206	0.410671	0.681319	0.999999	VPS33A	122250046	122250165	-2.40379
368310	ENSG00000175390	11	+	0.0107402	0.410666	0.68132	0.999999	EIF3F	7995014	7995118	3.82439
244226	ENSG00000048162	5	-	-0.0265594	-0.410652	0.681333	0.999999	NOP16	176384284	176384286	-1.50064
236815	ENSG00000113163	5	-	0.0175956	0.410639	0.681338	0.999999	COL4A3BP	75368518	75368658	-0.227613
103494	ENSG00000162836	1	-	-0.0226646	-0.410641	0.681339	0.999999	ACP6	147659002	147659039	-0.788767
620715	ENSG00000154642	21	-	0.0172902	0.410642	0.681341	0.999999	C21orf91	17817721	17818191	0.657532
589754	ENSG00000197961	19	-	0.0102461	0.410643	0.681342	0.999999	ZNF121	9560353	9565781	4.76204
613165	ENSG00000101464	20	-	0.0188785	0.410638	0.681342	0.999999	PIGU	34588453	34588539	-0.365014
59812	ENSG00000067606	1	+	-0.0197165	-0.410635	0.681342	0.999999	PRKCZ	2150866	2150870	-0.429745
183204	ENSG00000114388	3	-	-0.0256362	-0.410629	0.681347	0.999999	NPRL2	50348787	50348873	-1.73699
227488	ENSG00000120733	5	+	-0.014932	-0.410623	0.681351	0.999999	KDM3B	138386577	138386621	0.768388
366065	ENSG00000255026	11	+	-0.0241223	-0.410631	0.681355	0.999999	AC136475.3	288086	288298	0.127542
612192	ENSG00000101343	20	-	0.00979912	0.410616	0.681358	0.999999	CRNKL1	20050470	20050622	2.20201
349898	ENSG00000156026	10	+	0.0172563	0.410611	0.681361	0.999999	MCU	72868807	72868812	0.0572725
453719	ENSG00000119650	14	+	-0.0286335	-0.4106	0.681373	0.999999	IFT43	76059349	76059373	-1.78677
85756	ENSG00000154358	1	+	0.0301428	0.410591	0.681373	0.999999	OBSCN	228273770	228274048	-2.36088
426056	ENSG00000110911	12	-	0.0274405	0.410587	0.681376	0.999999	SLC11A2	50986071	50986080	-2.26564
197088	ENSG00000137449	4	+	-0.0148813	-0.410589	0.681378	0.999999	CPEB2	15052414	15052584	0.95103
100628	ENSG00000117543	1	-	-0.0313288	-0.410584	0.68138	0.999999	DPH5	101025762	101025762	-2.05055
600495	ENSG00000010361	19	-	-0.0235292	-0.410583	0.681381	0.999999	FUZ	49812615	49812637	-0.902399
395410	ENSG00000149716	11	-	-0.0252418	-0.410568	0.681392	0.999999	LTO1	69674752	69674766	-1.74323
172112	ENSG00000144935	3	+	-0.026682	-0.410569	0.681394	0.999999	TRPC1	142748258	142748460	-1.09475
403720	ENSG00000111679	12	+	0.0152738	0.410563	0.681394	0.999999	PTPN6	6951437	6951440	1.13997
558125	ENSG00000168675	18	+	-0.020743	-0.410563	0.681395	0.999999	LDLRAD4	13491470	13491588	-0.338557
201671	ENSG00000184305	4	+	-0.030643	-0.410568	0.681397	0.999999	CCSER1	90400036	90400129	-1.43021
174804	ENSG00000058063	3	+	0.00939875	0.41056	0.681397	0.999999	ATP11B	182898685	182898772	3.04625
423251	ENSG00000064115	12	-	0.014399	0.410558	0.681398	0.999999	TM7SF3	26976330	26976357	0.379687
533225	ENSG00000182481	17	+	-0.0314685	-0.410559	0.681401	0.999999	KPNA2	68042210	68042212	-2.36251
394216	ENSG00000172757	11	-	-0.0122678	-0.410554	0.681403	0.999999	CFL1	65854675	65854831	2.28949
320961	ENSG00000168672	8	-	0.0185034	0.410563	0.681405	0.999999	FAM84B	126552815	126553503	0.584969
173480	ENSG00000169251	3	+	0.0294844	0.41055	0.681405	0.999999	NMD3	161221332	161221409	-1.27348
425844	ENSG00000161800	12	-	0.0271918	0.410532	0.681418	0.999999	RACGAP1	49997040	49997068	-1.72596
85166	ENSG00000143753	1	+	0.0134009	0.410529	0.681424	0.999999	DEGS1	224193158	224193441	0.83327
350332	ENSG00000156650	10	+	-0.017314	-0.410519	0.681427	0.999999	KAT6B	74989019	74989096	0.0814943
73530	ENSG00000116459	1	+	-0.0137245	-0.410509	0.681437	0.999999	ATP5PB	111449485	111449581	2.30667
213772	ENSG00000109323	4	-	-0.0117032	-0.410488	0.681449	0.999999	MANBA	102635906	102636007	2.03535
328729	ENSG00000197724	9	+	0.025371	0.410489	0.68145	0.999999	PHF2	93636466	93636469	-1.66056
69192	ENSG00000172456	1	+	0.0277741	0.410489	0.68145	0.999999	FGGY	59625988	59626014	-1.66992
266801	ENSG00000112159	6	-	-0.0166313	-0.410486	0.68145	0.999999	MDN1	89677570	89677696	0.181345
171945	ENSG00000177311	3	+	0.0175268	0.410488	0.681451	0.999999	ZBTB38	141445977	141446000	0.186673
254746	ENSG00000112367	6	+	0.0129704	0.410487	0.681451	0.999999	FIG4	109732637	109732687	0.92136
339556	ENSG00000188938	9	-	0.0215997	0.410485	0.681453	0.999999	FAM120AOS	93435332	93435922	-0.865251
280462	ENSG00000197343	7	+	0.00914929	0.410481	0.681455	0.999999	ZNF655	99573722	99574406	3.22388
252611	ENSG00000137269	6	+	0.0248898	0.410484	0.681459	0.999999	LRRC1	53922635	53924121	-0.812956
464368	ENSG00000013523	14	-	-0.0257679	-0.410477	0.68146	0.999999	ANGEL1	76791297	76791366	-1.73527
311947	ENSG00000147789	8	+	0.0257471	0.410476	0.68146	0.999999	ZNF7	144843223	144843772	-1.78799
155174	ENSG00000116030	2	-	-0.0330963	-0.410473	0.681462	0.999999	SUMO1	202221797	202222006	-2.29052
158402	ENSG00000068024	2	-	-0.0147644	-0.410466	0.681465	0.999999	HDAC4	239176453	239176563	0.991647
621513	ENSG00000142188	21	-	-0.0224715	-0.410461	0.68147	0.999999	TMEM50B	33439214	33439297	-0.416875
300346	ENSG00000106617	7	-	0.0179069	0.410454	0.681475	0.999999	PRKAG2	151565346	151565383	-0.0200708
299639	ENSG00000198420	7	-	0.0203221	0.410458	0.681477	0.999999	TCAF1	143876172	143876383	-0.251185
653720	ENSG00000102181	X	-	-0.0240392	-0.410453	0.681478	0.999999	CD99L2	150776174	150776293	-1.43598
103534	ENSG00000263956	1	-	0.0227462	0.41045	0.681478	0.999999	NBPF11	148105360	148105528	-0.528817
247586	ENSG00000186470	6	+	-0.0157384	-0.410445	0.681481	0.999999	BTN3A2	26368609	26368720	2.70929
398174	ENSG00000150316	11	-	0.0142158	0.410449	0.681481	0.999999	CWC15	94963368	94963514	1.30309
384308	ENSG00000084234	11	+	-0.0104649	-0.410444	0.681482	0.999999	APLP2	130143435	130143522	2.6872
416377	ENSG00000111275	12	+	-0.0139615	-0.410445	0.681485	0.999999	ALDH2	111799906	111800063	2.08975
285152	ENSG00000197448	7	+	0.0134365	0.410433	0.681492	0.999999	GSTK1	143264871	143264991	1.25729
372162	ENSG00000110514	11	+	-0.0116595	-0.41043	0.681492	0.999999	MADD	47282381	47282595	1.61482
276724	ENSG00000146729	7	+	-0.013269	-0.410429	0.681495	0.999999	NIPSNAP2	55981504	55981567	1.30932
252463	ENSG00000096093	6	+	-0.0280678	-0.410426	0.681496	0.999999	EFHC1	52479640	52479692	-1.58443
298106	ENSG00000091732	7	-	0.0213922	0.410429	0.681496	0.999999	ZC3HC1	130024378	130024506	-0.697228
489990	ENSG00000131871	15	-	-0.0226887	-0.410417	0.681505	0.999999	SELENOS	101275100	101275254	-1.01563
413013	ENSG00000186908	12	+	-0.0116504	-0.410411	0.681506	0.999999	ZDHHC17	76842025	76842090	1.75596
533364	ENSG00000108946	17	+	-0.0186379	-0.410408	0.681508	0.999999	PRKAR1A	68515123	68515152	0.0769626
132302	ENSG00000114948	2	+	-0.0360828	-0.410409	0.681509	0.999999	ADAM23	206561128	206561212	-1.88209
108051	ENSG00000143183	1	-	0.0182953	0.410408	0.681512	0.999999	TMCO1	165754228	165754274	1.42679
460469	ENSG00000129515	14	-	0.0122821	0.410401	0.681515	0.999999	SNX6	34603348	34603364	2.18349
654831	ENSG00000130830	X	-	-0.0203891	-0.410377	0.681531	0.999999	MPP1	154805272	154805397	4.00111
551014	ENSG00000108510	17	-	0.00756174	0.410374	0.681533	0.999999	MED13	62063067	62063301	3.59335
73667	ENSG00000116489	1	+	0.0123733	0.41037	0.681538	0.999999	CAPZA1	112670171	112670383	4.01332
525391	ENSG00000108582	17	+	-0.0170736	-0.410363	0.681542	0.999999	CPD	30380236	30380642	0.977295
626842	ENSG00000100150	22	+	-0.0278964	-0.410362	0.681542	0.999999	DEPDC5	31906971	31906975	-2.14501
528036	ENSG00000033627	17	+	-0.022688	-0.410359	0.681544	0.999999	ATP6V0A1	42458904	42458940	-0.631545
359393	ENSG00000198964	10	-	0.0198842	0.410357	0.681547	0.999999	SGMS1	50341300	50341331	-0.786474
310264	ENSG00000253438	8	+	-0.029852	-0.410357	0.681547	0.999999	PCAT1	127019644	127020330	-1.85722
574030	ENSG00000130475	19	+	-0.0252923	-0.410345	0.681554	0.999999	FCHO1	17755076	17755097	-1.4449
86174	ENSG00000135778	1	+	-0.0276968	-0.41033	0.681571	0.999999	NTPCR	232955658	232955719	-1.39428
187200	ENSG00000181722	3	-	-0.0132674	-0.410308	0.681582	0.999999	ZBTB20	114658341	114658859	1.42042
165688	ENSG00000114841	3	+	-0.0164642	-0.410304	0.681584	0.999999	DNAH1	52362995	52363144	0.245669
139272	ENSG00000119778	2	-	-0.0261547	-0.410297	0.681589	0.999999	ATAD2B	23927066	23927114	-2.67932
442691	ENSG00000152484	13	-	-0.0216276	-0.410301	0.681591	0.999999	USP12	27089883	27089966	2.27379
486370	ENSG00000213614	15	-	0.0181624	0.410285	0.681599	0.999999	HEXA	72345411	72345445	-0.369843
106640	ENSG00000143319	1	-	0.0252877	0.410269	0.681614	0.999999	ISG20L2	156728436	156728441	-1.97342
342601	ENSG00000136840	9	-	0.0349718	0.41026	0.68162	0.999999	ST6GALNAC4	127908318	127908324	-0.455364
81948	ENSG00000134371	1	+	-0.0107729	-0.410242	0.681631	0.999999	CDC73	193150304	193150381	2.05537
391659	ENSG00000254477	11	-	-0.0234316	-0.410251	0.681636	0.999999	AP000640.1	59754719	59754975	-0.711749
612002	ENSG00000089006	20	-	-0.00917874	-0.41023	0.681639	0.999999	SNX5	17954025	17954117	2.86088
319704	ENSG00000155090	8	-	0.0203014	0.410245	0.681641	0.999999	KLF10	102652164	102652397	0.358983
565049	ENSG00000152234	18	-	0.0147041	0.41021	0.681654	0.999999	ATP5F1A	46089429	46089565	0.662948
364579	ENSG00000165650	10	-	-0.012114	-0.410213	0.681657	0.999999	PDZD8	117374356	117374481	2.27312
442893	ENSG00000139514	13	-	-0.0277882	-0.410201	0.681663	0.999999	SLC7A1	29553761	29553860	-1.37584
629020	ENSG00000093000	22	+	-0.020925	-0.410193	0.681666	0.999999	NUP50	45171153	45171177	-0.69717
100557	ENSG00000137992	1	-	0.0167969	0.410187	0.681675	0.999999	DBT	100235436	100235511	0.108727
173143	ENSG00000174891	3	+	0.0236483	0.410172	0.681683	0.999999	RSRC1	158544794	158544834	-1.24098
74158	ENSG00000116830	1	+	-0.0205833	-0.410169	0.681685	0.999999	TTF2	117101380	117101562	-0.384635
603663	ENSG00000131849	19	-	0.0330888	0.410172	0.681685	0.999999	ZNF132	58437186	58437215	-2.22421
526247	ENSG00000005156	17	+	0.017687	0.410167	0.681685	0.999999	LIG3	34991066	34991114	-0.203288
558413	ENSG00000101752	18	+	-0.0101056	-0.410167	0.681686	0.999999	MIB1	21798084	21798228	2.11407
469641	ENSG00000166068	15	+	0.0260181	0.410167	0.681692	0.999999	SPRED1	38339772	38339895	-0.763506
536951	ENSG00000141556	17	+	-0.0189317	-0.410149	0.681698	0.999999	TBCD	82921576	82921576	-0.302938
183134	ENSG00000068028	3	-	-0.0123901	-0.410152	0.681699	0.999999	RASSF1	50332050	50332154	2.23979
105491	ENSG00000163346	1	-	0.0113233	0.41015	0.681699	0.999999	PBXIP1	154951471	154951535	3.38474
353419	ENSG00000148834	10	+	0.015253	0.410155	0.681699	0.999999	GSTO1	104267405	104267457	1.43678
515670	ENSG00000159720	16	-	-0.0291658	-0.410134	0.681709	0.999999	ATP6V0D1	67458964	67459097	-1.11512
627500	ENSG00000100106	22	+	0.0177923	0.410131	0.681713	0.999999	TRIOBP	37754877	37754881	0.221246
74048	ENSG00000163399	1	+	0.0116527	0.410125	0.681716	0.999999	ATP1A1	116387288	116387302	1.58819
166122	ENSG00000163932	3	+	-0.0114933	-0.410111	0.681727	0.999999	PRKCD	53186167	53186340	2.80151
545829	ENSG00000008838	17	-	0.0199486	0.410093	0.681739	0.999999	MED24	40053616	40053635	-0.590264
352274	ENSG00000196233	10	+	-0.0146627	-0.410091	0.681743	0.999999	LCOR	96832319	96832399	0.532791
210510	ENSG00000157426	4	-	0.018237	0.41009	0.681743	0.999999	AASDH	56354705	56354811	-0.0264989
417543	ENSG00000170633	12	+	0.00937115	0.410088	0.681745	0.999999	RNF34	121423907	121424348	2.60697
259576	ENSG00000215022	6	-	0.0228024	0.410091	0.681754	0.999999	AL008729.1	13279295	13280959	0.474751
321640	ENSG00000104419	8	-	-0.0148922	-0.410065	0.68176	0.999999	NDRG1	133246627	133246663	0.685063
315369	ENSG00000029534	8	-	-0.0420991	-0.410063	0.681761	0.999999	ANK1	41714976	41715074	-0.459773
188445	ENSG00000114544	3	-	-0.0229097	-0.410059	0.681765	0.999999	SLC41A3	126067947	126067962	-1.05051
417968	ENSG00000130787	12	+	-0.0238605	-0.410057	0.681766	0.999999	HIP1R	122858838	122858945	-1.65875
130216	ENSG00000163002	2	+	0.0212997	0.41006	0.681766	0.999999	NUP35	183124458	183124497	-0.662551
121601	ENSG00000115350	2	+	-0.0261172	-0.410061	0.681768	0.999999	POLE4	74958706	74958791	-1.60406
492366	ENSG00000162066	16	+	-0.0228105	-0.410051	0.681771	0.999999	AMDHD2	2529630	2529683	-1.65225
274239	ENSG00000156928	7	+	0.0190936	0.410057	0.681772	0.999999	MALSU1	23307691	23307867	-0.485001
175147	ENSG00000161202	3	+	-0.0230431	-0.410048	0.681773	0.999999	DVL3	184166877	184166975	-1.11962
564342	ENSG00000153339	18	-	0.00968511	0.410046	0.681774	0.999999	TRAPPC8	31870372	31870502	2.60004
452819	ENSG00000197555	14	+	0.0156847	0.410041	0.681777	0.999999	SIPA1L1	71661450	71661467	1.04372
606926	ENSG00000025293	20	+	0.00740909	0.41004	0.681779	0.999999	PHF20	35947485	35950381	4.63197
642065	ENSG00000102409	X	+	0.0234275	0.410061	0.68178	0.999999	BEX4	103217100	103217246	-0.646744
373699	ENSG00000187049	11	+	0.022953	0.410041	0.681783	0.999999	TMEM216	61398261	61398269	-0.939226
588567	ENSG00000125651	19	-	0.0119122	0.410034	0.681784	0.999999	GTF2F1	6389444	6389637	1.98057
535302	ENSG00000167895	17	+	0.027111	0.410029	0.681787	0.999999	TMC8	78140834	78140836	-1.69855
247192	ENSG00000112242	6	+	0.0260022	0.410035	0.681787	0.999999	E2F3	20403679	20403832	-1.58054
546548	ENSG00000141698	17	-	0.0291812	0.410031	0.681788	0.999999	NT5C3B	41835203	41835272	-1.18064
162135	ENSG00000170248	3	+	-0.0101178	-0.410022	0.681791	0.999999	PDCD6IP	33821973	33821999	2.18314
129037	ENSG00000115827	2	+	-0.0165086	-0.410018	0.681796	0.999999	DCAF17	171480038	171480193	0.246374
221131	ENSG00000151883	5	+	0.0193729	0.410013	0.681797	0.999999	PARP8	50741831	50741951	-0.235357
499106	ENSG00000083799	16	+	-0.0166501	-0.410007	0.681802	0.999999	CYLD	50749549	50749575	0.102428
374494	ENSG00000149781	11	+	0.0121266	0.410001	0.681807	0.999999	FERMT3	64219891	64220015	2.7756
94519	ENSG00000134697	1	-	0.0148729	0.410002	0.681808	0.999999	GNL2	37582810	37582923	0.748193
611966	ENSG00000125844	20	-	0.012549	0.409998	0.681809	0.999999	RRBP1	17659779	17659973	1.54883
67709	ENSG00000126088	1	+	-0.0142837	-0.409995	0.681812	0.999999	UROD	45013136	45013215	1.19405
489848	ENSG00000140470	15	-	0.0348168	0.41001	0.681813	0.999999	ADAMTS17	100199318	100199423	-2.37871
196105	ENSG00000197386	4	+	0.0148138	0.409986	0.681817	0.999999	HTT	3103824	3103883	0.76532
324249	ENSG00000120158	9	+	0.018802	0.409991	0.681817	0.999999	RCL1	4823548	4823619	0.344383
548568	ENSG00000120071	17	-	0.0343398	0.409984	0.681819	0.999999	KANSL1	46032268	46032294	-2.42013
172380	ENSG00000163751	3	+	0.0416523	0.409991	0.681819	0.999999	CPA3	148881522	148881632	-0.747694
395590	ENSG00000172893	11	-	-0.0303352	-0.409982	0.681826	0.999999	DHCR7	71447610	71447726	-2.22974
382854	ENSG00000110395	11	+	-0.0190605	-0.409974	0.681828	0.999999	CBL	119206424	119206612	1.06796
346105	ENSG00000239665	10	+	-0.0201077	-0.409964	0.681833	0.999999	AL157392.3	13654184	13654258	-0.288133
538026	ENSG00000132361	17	-	-0.0290941	-0.409965	0.681834	0.999999	CLUH	2692004	2692097	-2.48255
74066	ENSG00000163399	1	+	-0.00945497	-0.409963	0.681835	0.999999	ATP1A1	116398621	116398789	2.89855
280105	ENSG00000164713	7	+	0.0183545	0.409966	0.681839	0.999999	BRI3	98292639	98292963	0.301085
497957	ENSG00000140678	16	+	0.0154203	0.409945	0.681848	0.999999	ITGAX	31377182	31377265	2.54435
266005	ENSG00000146247	6	-	0.0085721	0.409939	0.681852	0.999999	PHIP	78954814	78954963	2.97098
596341	ENSG00000104824	19	-	-0.0119302	-0.409939	0.681853	0.999999	HNRNPL	38836398	38836634	1.78194
257982	ENSG00000197081	6	+	0.0142096	0.409937	0.681853	0.999999	IGF2R	159991184	159991323	4.14696
363038	ENSG00000213341	10	-	-0.0126091	-0.409931	0.681859	0.999999	CHUK	100205076	100205199	1.45394
613280	ENSG00000100983	20	-	-0.0238329	-0.409921	0.681865	0.999999	GSS	34951724	34951761	-1.41945
245128	ENSG00000169045	5	-	-0.00995497	-0.40992	0.681866	0.999999	HNRNPH1	179616874	179616898	3.57074
473189	ENSG00000103671	15	+	0.0227497	0.40992	0.681867	0.999999	TRIP4	64393696	64393945	-1.33569
187126	ENSG00000163617	3	-	0.017564	0.409918	0.681869	0.999999	CCDC191	114005508	114005962	0.338071
105910	ENSG00000116539	1	-	-0.0118321	-0.409903	0.681879	0.999999	ASH1L	155380043	155380116	1.34532
63801	ENSG00000198830	1	+	0.0268936	0.409899	0.681882	0.999999	HMGN2	26472450	26472462	-0.924797
312920	ENSG00000154359	8	-	-0.0159075	-0.409891	0.681889	0.999999	LONRF1	12735286	12735400	0.449805
606825	ENSG00000125991	20	+	-0.0150724	-0.409884	0.681893	0.999999	ERGIC3	35556973	35557055	0.688918
573267	ENSG00000072958	19	+	-0.0300506	-0.40988	0.681896	0.999999	AP1M1	16197971	16197973	-2.97024
592094	ENSG00000123136	19	-	0.0188957	0.409871	0.681902	0.999999	DDX39A	14411062	14411136	-0.364623
535346	ENSG00000108639	17	+	0.0261248	0.409871	0.681906	0.999999	SYNGR2	78172720	78173090	-1.04637
308817	ENSG00000147669	8	+	0.0310789	0.409874	0.681909	0.999999	POLR2K	100153647	100154002	-0.218095
281966	ENSG00000105865	7	+	0.0234059	0.409861	0.681913	0.999999	DUS4L	107570068	107571144	-0.762027
305470	ENSG00000165102	8	+	-0.0163361	-0.409856	0.681914	0.999999	HGSNAT	43169173	43169242	0.377455
405029	ENSG00000171681	12	+	-0.0186817	-0.409847	0.68192	0.999999	ATF7IP	14367363	14367372	-0.267574
475242	ENSG00000167196	15	+	-0.0248844	-0.409849	0.68192	0.999999	FBXO22	75933827	75933831	-1.50004
414444	ENSG00000075089	12	+	0.0349302	0.409848	0.681921	0.999999	ACTR6	100200920	100201060	-1.86317
439026	ENSG00000136169	13	+	0.0135768	0.409847	0.681922	0.999999	SETDB2	49460107	49460232	1.18714
222746	ENSG00000145734	5	+	-0.0112481	-0.409839	0.681926	0.999999	BDP1	71502599	71502791	1.86894
537656	ENSG00000074660	17	-	0.0250177	0.409835	0.68193	0.999999	SCARF1	1636819	1636855	-0.260056
609695	ENSG00000124215	20	+	0.0296448	0.409832	0.681934	0.999999	CDH26	59971962	59972123	-1.96656
148426	ENSG00000125633	2	-	-0.0123653	-0.409825	0.681936	0.999999	CCDC93	117958479	117958481	0.785485
244589	ENSG00000196923	5	-	0.0311979	0.409826	0.681936	0.999999	PDLIM7	177492678	177492970	-2.41436
236278	ENSG00000134061	5	-	-0.0206954	-0.409841	0.681938	0.999999	CD180	67196552	67196799	1.07517
412748	ENSG00000080371	12	+	-0.00976436	-0.409826	0.681939	0.999999	RAB21	71770610	71770699	2.51128
162739	ENSG00000114739	3	+	-0.0325325	-0.409823	0.681944	0.999999	ACVR2B	38478141	38478292	-2.50779
482817	ENSG00000103995	15	-	-0.0294224	-0.409803	0.681952	0.999999	CEP152	48811031	48811076	-2.37713
472105	ENSG00000128872	15	+	0.0127668	0.409791	0.681963	0.999999	TMOD2	51782721	51782821	1.70484
501854	ENSG00000159753	16	+	-0.0262873	-0.409784	0.681966	0.999999	CARMIL2	67650049	67650120	-1.81548
606500	ENSG00000078747	20	+	0.00768174	0.409781	0.681968	0.999999	ITCH	34408651	34408792	3.6256
446070	ENSG00000088387	13	-	0.0134914	0.409774	0.681972	0.999999	DOCK9	98920954	98921088	1.06064
623278	ENSG00000160285	21	-	-0.0229762	-0.409765	0.681981	0.999999	LSS	46215685	46215793	-1.21464
547840	ENSG00000013306	17	-	0.0791134	0.409758	0.681985	0.999999	SLC25A39	44319625	44319626	-1.31621
80373	ENSG00000185278	1	+	-0.0123151	-0.409765	0.681985	0.999999	ZBTB37	173873467	173873566	1.68431
590862	ENSG00000161914	19	-	-0.0250858	-0.409767	0.681986	0.999999	ZNF653	11487297	11487903	-0.972055
576552	ENSG00000105698	19	+	0.012337	0.409746	0.681995	0.999999	USF2	35270518	35270597	1.38465
432729	ENSG00000008405	12	-	-0.020315	-0.409736	0.682003	0.999999	CRY1	107022084	107022192	-0.523576
479442	ENSG00000128731	15	-	0.0235023	0.409731	0.682004	0.999999	HERC2	28222028	28222147	-1.04718
390264	ENSG00000175220	11	-	0.0186926	0.409725	0.682011	0.999999	ARHGAP1	46687691	46688172	0.0416405
242754	ENSG00000197043	5	-	-0.00937498	-0.409722	0.682011	0.999999	ANXA6	151103570	151103692	4.18194
343557	ENSG00000165699	9	-	-0.0200623	-0.409721	0.682012	0.999999	TSC1	132935091	132935095	-0.424865
260149	ENSG00000111913	6	-	0.00928527	0.409701	0.682026	0.999999	RIPOR2	24840297	24840775	5.2771
487138	ENSG00000140400	15	-	-0.0183719	-0.409697	0.682029	0.999999	MAN2C1	75362749	75363177	0.365964
232296	ENSG00000127022	5	+	0.00788842	0.409694	0.682032	0.999999	CANX	179728591	179728682	4.06749
546649	ENSG00000168259	17	-	-0.0104637	-0.409686	0.682038	0.999999	DNAJC7	41994875	41994944	1.98162
70482	ENSG00000137955	1	+	-0.0170488	-0.409686	0.682038	0.999999	RABGGTB	75790275	75790445	0.194949
427968	ENSG00000181852	12	-	-0.0224017	-0.409686	0.682039	0.999999	RNF41	56221844	56221860	-1.61841
270662	ENSG00000155906	6	-	-0.0240398	-0.409687	0.682039	0.999999	RMND1	151430138	151430177	-1.05225
262305	ENSG00000204264	6	-	-0.00980738	-0.409686	0.682041	0.999999	PSMB8	32842712	32842783	3.77028
365065	ENSG00000095574	10	-	0.0107156	0.409681	0.682049	0.999999	IKZF5	122990808	122994723	3.82114
353550	ENSG00000148700	10	+	0.0258052	0.40967	0.68205	0.999999	ADD3	110079239	110079239	-2.32761
64907	ENSG00000025800	1	+	-0.016215	-0.409671	0.682051	0.999999	KPNA6	32108058	32108134	-0.0989355
260801	ENSG00000204623	6	-	-0.0256872	-0.409669	0.682052	0.999999	ZNRD1ASP	30061145	30061179	-1.38064
98056	ENSG00000116641	1	-	-0.0221376	-0.409643	0.682069	0.999999	DOCK7	62631240	62631405	-0.636206
301769	ENSG00000136573	8	+	-0.0398143	-0.409643	0.682072	0.999999	BLK	11494001	11494168	-2.39019
157284	ENSG00000135905	2	-	0.00843805	0.409637	0.682073	0.999999	DOCK10	224876038	224876221	3.52322
379419	ENSG00000149196	11	+	0.0249303	0.409625	0.682085	0.999999	HIKESHI	86303461	86303530	-1.19718
392003	ENSG00000162144	11	-	-0.0175049	-0.409613	0.682091	0.999999	CYB561A3	61350991	61351058	0.0600805
393052	ENSG00000176485	11	-	-0.0303851	-0.409605	0.682103	0.999999	PLA2G16	63590339	63590368	-1.51016
250744	ENSG00000065491	6	+	0.016737	0.409579	0.682121	0.999999	TBC1D22B	37331044	37332970	2.40509
312684	ENSG00000164733	8	-	-0.0204985	-0.409567	0.682124	0.999999	CTSB	11844015	11844019	1.15143
120981	ENSG00000135636	2	+	0.0221389	0.409563	0.682128	0.999999	DYSF	71602776	71602805	0.505986
515716	ENSG00000102977	16	-	0.0275553	0.409561	0.682131	0.999999	ACD	67657762	67657814	-2.00683
240343	ENSG00000213585	5	-	0.0112603	0.409561	0.682133	0.999999	VDAC1	133991002	133991154	2.37624
482889	ENSG00000166200	15	-	0.0141416	0.409546	0.682142	0.999999	COPS2	49122728	49127349	3.06915
561935	ENSG00000166377	18	+	0.0153625	0.409535	0.682148	0.999999	ATP9B	79359396	79359462	0.464681
300451	ENSG00000055609	7	-	-0.0142041	-0.409529	0.682152	0.999999	KMT2C	152230220	152230321	2.02782
619395	ENSG00000141959	21	+	0.0138194	0.409526	0.682156	0.999999	PFKL	44319351	44319415	1.29796
237304	ENSG00000228716	5	-	0.018401	0.409527	0.682158	0.999999	DHFR	80628538	80628938	0.359402
529581	ENSG00000178852	17	+	-0.0316747	-0.409513	0.682167	0.999999	EFCAB13	47395834	47395977	-1.73045
508745	ENSG00000103174	16	-	-0.0242495	-0.409491	0.682182	0.999999	NAGPA	5031028	5031744	-1.43297
643254	ENSG00000232119	X	+	0.0264678	0.409493	0.682183	0.999999	MCTS1	120612389	120612479	-1.35205
567703	ENSG00000011304	19	+	0.0181837	0.409476	0.682191	0.999999	PTBP1	811017	811021	-0.0515781
644591	ENSG00000235703	X	+	-0.0336047	-0.409477	0.682192	0.999999	LINC00894	149941790	149941847	-2.28018
496336	ENSG00000103522	16	+	-0.0118258	-0.409474	0.682196	0.999999	IL21R	27448675	27450073	2.11955
309336	ENSG00000120533	8	+	-0.0239514	-0.409472	0.682196	0.999999	ENY2	109336205	109336588	-0.911183
223779	ENSG00000039319	5	+	-0.0105941	-0.40947	0.682197	0.999999	ZFYVE16	80472761	80472923	2.57863
490016	ENSG00000131876	15	-	0.0147402	0.409469	0.682198	0.999999	SNRPA1	101286214	101286293	0.878251
268467	ENSG00000047932	6	-	-0.0116604	-0.409469	0.682206	0.999999	GOPC	117602004	117602364	2.05296
450129	ENSG00000165516	14	+	0.0232859	0.409456	0.682208	0.999999	KLHDC2	49783116	49783122	-0.987696
141974	ENSG00000138081	2	-	0.0146945	0.409452	0.68221	0.999999	FBXO11	47812849	47813233	0.586435
71980	ENSG00000162688	1	+	-0.0178219	-0.409451	0.682211	0.999999	AGL	99874687	99874810	-0.0920694
150848	ENSG00000123636	2	-	-0.0128617	-0.409441	0.682217	0.999999	BAZ2B	159448404	159448409	1.96718
391928	ENSG00000167986	11	-	-0.0123335	-0.409438	0.68222	0.999999	DDB1	61311784	61311895	2.56894
384045	ENSG00000110063	11	+	-0.0211783	-0.409423	0.682239	0.999999	DCPS	126336414	126338285	-0.676613
144804	ENSG00000115275	2	-	-0.0266272	-0.409407	0.682243	0.999999	MOGS	74465328	74465337	-2.7043
157604	ENSG00000135899	2	-	0.0127505	0.409402	0.682247	0.999999	SP110	230169128	230169237	1.93562
537298	ENSG00000159842	17	-	0.0101019	0.409382	0.68226	0.999999	ABR	1003527	1005009	2.89784
613663	ENSG00000131051	20	-	-0.0102527	-0.409376	0.682265	0.999999	RBM39	35704703	35704746	3.09342
79127	ENSG00000118217	1	+	0.0121484	0.409375	0.682268	0.999999	ATF6	161840075	161840468	0.992798
525577	ENSG00000176208	17	+	0.0291352	0.409374	0.682268	0.999999	ATAD5	30879423	30879487	-1.59042
551304	ENSG00000108592	17	-	0.0155745	0.409363	0.682275	0.999999	FTSJ3	63820915	63820938	0.302286
405593	ENSG00000111711	12	+	-0.0148072	-0.409361	0.682278	0.999999	GOLT1B	21515747	21515867	1.24165
209008	ENSG00000091490	4	-	0.0113452	0.409347	0.682287	0.999999	SEL1L3	25782242	25782418	2.26246
422840	ENSG00000111731	12	-	0.0143456	0.409342	0.68229	0.999999	C2CD5	22524472	22524480	0.630184
395340	ENSG00000197345	11	-	-0.0167311	-0.409342	0.682295	0.999999	MRPL21	68896515	68896678	0.808816
267988	ENSG00000009413	6	-	-0.014063	-0.409335	0.682295	0.999999	REV3L	111390086	111390113	0.723407
98594	ENSG00000132485	1	-	-0.0159294	-0.409324	0.682305	0.999999	ZRANB2	71069363	71069600	1.17996
566855	ENSG00000176225	18	-	0.0208687	0.40931	0.682313	0.999999	RTTN	70007376	70009032	-0.757372
171714	ENSG00000175110	3	+	0.0161681	0.409309	0.682316	0.999999	MRPS22	139346966	139347044	0.757294
209153	ENSG00000047365	4	-	0.0219892	0.409299	0.682321	0.999999	ARAP2	36210744	36210745	-1.1686
434928	ENSG00000170855	12	-	0.0246906	0.409327	0.682324	0.999999	TRIAP1	120444208	120444955	1.50719
529984	ENSG00000002919	17	+	0.0157397	0.40929	0.682329	0.999999	SNX11	48119180	48119186	0.365195
645440	ENSG00000102125	X	+	-0.023271	-0.409284	0.682333	0.999999	TAZ	154414189	154414190	-1.24922
383487	ENSG00000154144	11	+	0.0135748	0.409284	0.682334	0.999999	TBRG1	124634803	124635398	0.566298
496967	ENSG00000013364	16	+	0.0286048	0.409282	0.682334	0.999999	MVP	29830676	29830877	-1.71396
288725	ENSG00000164649	7	-	-0.0151978	-0.40927	0.682345	0.999999	CDCA7L	21900901	21901798	1.71808
492058	ENSG00000167965	16	+	-0.0275264	-0.409268	0.682346	0.999999	MLST8	2206365	2206381	-1.91956
543768	ENSG00000108262	17	-	-0.0284083	-0.409262	0.68235	0.999999	GIT1	29583592	29583616	-2.67528
204306	ENSG00000109458	4	+	0.0246656	0.409258	0.682352	0.999999	GAB1	143469568	143469639	-0.900973
299833	ENSG00000155660	7	-	0.0117495	0.409255	0.682358	0.999999	PDIA4	149020967	149021147	2.02332
154868	ENSG00000155744	2	-	-0.0117097	-0.40925	0.682358	0.999999	FAM126B	201045496	201045557	2.34966
360915	ENSG00000148660	10	-	-0.0253686	-0.409236	0.682368	0.999999	CAMK2G	73821678	73821681	-1.76031
325337	ENSG00000086102	9	+	0.0138441	0.409236	0.682369	0.999999	NFX1	33344069	33344188	0.546323
545351	ENSG00000276293	17	-	-0.0138755	-0.409238	0.682371	0.999999	PIP4K2B	38780452	38780552	0.497417
334165	ENSG00000197355	9	+	-0.0312967	-0.409243	0.682372	0.999999	UAP1L1	137079450	137080001	-2.15872
139285	ENSG00000115128	2	-	-0.0191897	-0.40924	0.682376	0.999999	SF3B6	24074076	24074194	1.59671
524401	ENSG00000109016	17	+	0.0187626	0.409221	0.682381	0.999999	DHRS7B	21183594	21183663	-0.26661
197313	ENSG00000002549	4	+	-0.0153494	-0.409213	0.682386	0.999999	LAP3	17588819	17588977	3.08376
441384	ENSG00000068650	13	+	-0.0163968	-0.409208	0.682388	0.999999	ATP11A	112836243	112836251	0.814192
63823	ENSG00000198830	1	+	0.0144069	0.409209	0.682389	0.999999	HMGN2	26474668	26475112	1.85733
321367	ENSG00000153317	8	-	-0.0393608	-0.409207	0.682389	0.999999	ASAP1	130160785	130160793	-2.50864
102104	ENSG00000009307	1	-	-0.0286188	-0.409207	0.682389	0.999999	CSDE1	114716916	114716916	-2.34536
530861	ENSG00000006282	17	+	-0.0329321	-0.409207	0.68239	0.999999	SPATA20	50549985	50550107	-1.72206
451600	ENSG00000100644	14	+	0.0120638	0.409201	0.682394	0.999999	HIF1A	61736889	61736889	2.45903
198895	ENSG00000109180	4	+	-0.0126022	-0.409199	0.682396	0.999999	OCIAD1	48848399	48848410	1.31511
311145	ENSG00000104518	8	+	0.0142689	0.409196	0.682398	0.999999	GSDMD	143561370	143561423	1.24748
131634	ENSG00000064012	2	+	-0.00868618	-0.409175	0.682413	0.999999	CASP8	201274889	201274953	4.10518
253251	ENSG00000229852	6	+	0.0353133	0.409216	0.682418	0.999999	AC019205.1	73268051	73270397	-0.565278
253253	ENSG00000229852	6	+	-0.0353133	-0.409216	0.682418	0.999999	AC019205.1	73275767	73276517	-2.39595
243129	ENSG00000082516	5	-	0.0159562	0.409163	0.682422	0.999999	GEMIN5	154919967	154920103	0.0877348
305490	ENSG00000165102	8	+	-0.0261681	-0.409159	0.682425	0.999999	HGSNAT	43196168	43196429	-1.70511
528620	ENSG00000067596	17	+	-0.00995443	-0.409159	0.682426	0.999999	DHX8	43484140	43484185	1.95046
163547	ENSG00000163788	3	+	-0.0108965	-0.409159	0.682427	0.999999	SNRK	43299754	43299815	2.14211
375337	ENSG00000245532	11	+	-0.0192106	-0.409151	0.682432	0.999999	NEAT1	65423743	65423959	4.64177
215169	ENSG00000164111	4	-	-0.0101758	-0.409149	0.682433	0.999999	ANXA5	121677894	121677950	4.04024
144573	ENSG00000144048	2	-	0.0221019	0.409149	0.682435	0.999999	DUSP11	73773253	73773497	-1.40054
72928	ENSG00000116337	1	+	0.0199987	0.409143	0.682435	0.999999	AMPD2	109628496	109628533	0.104421
282406	ENSG00000135269	7	+	-0.0108616	-0.409143	0.682438	0.999999	TES	116250435	116250448	2.10189
231722	ENSG00000165671	5	+	-0.00995294	-0.409135	0.682442	0.999999	NSD1	177256951	177257151	2.22075
357961	ENSG00000107951	10	-	-0.0251256	-0.409139	0.682443	0.999999	MTPAP	30348857	30348977	-1.94534
241604	ENSG00000131504	5	-	-0.0246456	-0.40913	0.682445	0.999999	DIAPH1	141588224	141588250	-0.388535
373152	ENSG00000110079	11	+	-0.0377155	-0.409137	0.682446	0.999999	MS4A4A	60280685	60280716	-2.0725
411782	ENSG00000184575	12	+	0.0141322	0.409128	0.682448	0.999999	XPOT	64439244	64439315	0.754426
523061	ENSG00000133030	17	+	0.0143074	0.409126	0.682448	0.999999	MPRIP	17184823	17184861	0.804117
80684	ENSG00000116191	1	+	0.0155644	0.409108	0.682463	0.999999	RALGPS2	178897664	178897756	1.99605
257732	ENSG00000272047	6	+	-0.0348978	-0.409125	0.682466	0.999999	GTF2H5	158168352	158168395	-2.23467
244870	ENSG00000175309	5	-	0.0234772	0.4091	0.682468	0.999999	PHYKPL	178208587	178208622	-1.12078
381787	ENSG00000149577	11	+	0.0330315	0.409098	0.682469	0.999999	SIDT2	117179390	117179446	-2.13149
482887	ENSG00000166200	15	-	0.0408639	0.409097	0.682472	0.999999	COPS2	49106068	49106320	-2.36952
182219	ENSG00000198218	3	-	-0.0217324	-0.409093	0.682474	0.999999	QRICH1	49092284	49092293	-1.45231
93533	ENSG00000184007	1	-	0.0241341	0.409089	0.682476	0.999999	PTP4A2	31913832	31913843	-1.26121
140084	ENSG00000115207	2	-	0.0198249	0.409081	0.682482	0.999999	GTF3C2	27328189	27328189	-0.738188
186145	ENSG00000154174	3	-	-0.0129718	-0.409085	0.682482	0.999999	TOMM70	100375018	100375152	1.44404
365355	ENSG00000089876	10	-	0.0190156	0.409076	0.682489	0.999999	DHX32	125852293	125852451	-0.139339
281177	ENSG00000087087	7	+	-0.0214762	-0.409067	0.682492	0.999999	SRRT	100884923	100884991	-0.714731
178649	ENSG00000206560	3	-	-0.0144726	-0.409065	0.682493	0.999999	ANKRD28	15696134	15696231	0.932804
432593	ENSG00000136044	12	-	-0.0133222	-0.409062	0.682495	0.999999	APPL2	105174338	105174448	0.947103
433916	ENSG00000123064	12	-	-0.0196827	-0.409064	0.682495	0.999999	DDX54	113175036	113175157	-0.608297
569505	ENSG00000167674	19	+	0.0253605	0.409062	0.682496	0.999999	HDGFL2	4502105	4502201	-1.50676
225257	ENSG00000164209	5	+	-0.0123756	-0.409049	0.682508	0.999999	SLC25A46	110762268	110762784	2.37917
88602	ENSG00000116151	1	-	-0.0311967	-0.409052	0.68251	0.999999	MORN1	2387056	2387418	-2.40653
239899	ENSG00000217128	5	-	0.0102986	0.409044	0.68251	0.999999	FNIP1	131709201	131709272	2.49191
480590	ENSG00000172575	15	-	0.0235826	0.409031	0.682519	0.999999	RASGRP1	38526292	38526298	-1.58616
193318	ENSG00000073792	3	-	0.0558695	0.409031	0.68252	0.999999	IGF2BP2	185692763	185692780	-1.96707
367315	ENSG00000184281	11	+	-0.0191764	-0.409024	0.682525	0.999999	TSSC4	2403150	2403207	-0.244257
385844	ENSG00000021762	11	-	-0.0215541	-0.409019	0.682527	0.999999	OSBPL5	3107790	3107945	-0.377004
458015	ENSG00000165795	14	-	0.0292809	0.409014	0.68253	0.999999	NDRG2	21018799	21018814	-1.95203
118117	ENSG00000003509	2	+	-0.0142753	-0.409012	0.682534	0.999999	NDUFAF7	37247456	37247576	0.769129
486930	ENSG00000140497	15	-	0.0177652	0.408994	0.682547	0.999999	SCAMP2	74852214	74853367	-0.00901321
381962	ENSG00000110274	11	+	-0.0220506	-0.408985	0.682552	0.999999	CEP164	117392226	117392303	-1.00632
592893	ENSG00000269578	19	-	0.0419133	0.409033	0.682552	0.999999	AC008764.7	16586905	16587403	-2.28795
592894	ENSG00000269578	19	-	-0.0419133	-0.409033	0.682552	0.999999	AC008764.7	16587602	16587985	-2.40383
281601	ENSG00000170632	7	+	-0.0189587	-0.408974	0.682564	0.999999	ARMC10	103098646	103098683	0.0739938
477691	ENSG00000140553	15	+	0.0140269	0.408969	0.682564	0.999999	UNC45A	90942912	90943082	0.968445
124973	ENSG00000125630	2	+	-0.0161995	-0.408969	0.682565	0.999999	POLR1B	112547421	112547461	0.0624185
167022	ENSG00000144741	3	+	-0.0208806	-0.40896	0.682573	0.999999	SLC25A26	66370585	66370602	-0.729534
613972	ENSG00000080839	20	-	0.0150147	0.408953	0.682577	0.999999	RBL1	37032665	37032876	0.81361
159600	ENSG00000134109	3	+	0.00984094	0.40895	0.68258	0.999999	EDEM1	5207153	5207273	2.50517
143767	ENSG00000115977	2	-	0.0186167	0.408946	0.682581	0.999999	AAK1	69514471	69514749	0.324016
374418	ENSG00000167770	11	+	-0.0247261	-0.408924	0.6826	0.999999	OTUB1	63997769	63997850	-1.44741
543735	ENSG00000108262	17	-	-0.0263942	-0.408914	0.682605	0.999999	GIT1	29575830	29575898	-2.05491
201782	ENSG00000163104	4	+	-0.0160247	-0.408912	0.682606	0.999999	SMARCAD1	94284960	94285069	0.6463
296857	ENSG00000135241	7	-	-0.027436	-0.408908	0.68261	0.999999	PNPLA8	108497481	108497482	-1.52689
376704	ENSG00000172613	11	+	0.0305326	0.408905	0.682617	0.999999	RAD9A	67396111	67396171	-2.28903
397525	ENSG00000137501	11	-	-0.0170071	-0.408889	0.682622	0.999999	SYTL2	85695195	85695340	1.1736
375412	ENSG00000251562	11	+	0.0100402	0.408867	0.682639	0.999999	MALAT1	65505207	65505278	9.84899
486132	ENSG00000066933	15	-	0.022623	0.408862	0.682642	0.999999	MYO9A	71893462	71893678	-1.33221
384284	ENSG00000084234	11	+	0.00961366	0.40885	0.682651	0.999999	APLP2	130121719	130121726	3.31876
376538	ENSG00000173020	11	+	0.0110883	0.408849	0.682652	0.999999	GRK2	67281822	67281875	3.05667
500436	ENSG00000205336	16	+	0.0314427	0.408846	0.682654	0.999999	ADGRG1	57651606	57651613	-1.265
404390	ENSG00000139187	12	+	0.0173299	0.408848	0.682656	0.999999	KLRG1	9009449	9009516	2.81634
204884	ENSG00000164144	4	+	0.0271844	0.408833	0.682665	0.999999	ARFIP1	152850643	152850647	-1.54691
226785	ENSG00000170606	5	+	0.0111737	0.408828	0.682668	0.999999	HSPA4	133088404	133088495	2.0158
338447	ENSG00000106733	9	-	-0.015758	-0.408827	0.68267	0.999999	NMRK1	75069742	75069813	1.17154
128711	ENSG00000138398	2	+	-0.0163974	-0.408809	0.682682	0.999999	PPIG	169630816	169630849	1.23861
377479	ENSG00000131626	11	+	0.0141985	0.408807	0.682682	0.999999	PPFIA1	70325500	70325574	0.922381
351752	ENSG00000138160	10	+	-0.0333508	-0.408809	0.682683	0.999999	KIF11	92633623	92633795	-2.40593
643405	ENSG00000101972	X	+	-0.00883424	-0.408802	0.682686	0.999999	STAG2	124086547	124086770	4.3508
621636	ENSG00000159147	21	-	0.0302842	0.408807	0.682687	0.999999	DONSON	33582055	33582055	-2.16327
626663	ENSG00000198089	22	+	-0.0122242	-0.408792	0.682694	0.999999	SFI1	31556942	31557059	1.55042
166513	ENSG00000163681	3	+	-0.0131219	-0.408789	0.682696	0.999999	SLMAP	57912689	57912701	0.927144
533324	ENSG00000141337	17	+	0.0172071	0.408789	0.682698	0.999999	ARSG	68400156	68400566	0.218666
111764	ENSG00000117697	1	-	0.0119275	0.408786	0.682702	0.999999	NSL1	212738483	212738561	2.1195
409703	ENSG00000111481	12	+	-0.0109906	-0.408772	0.682709	0.999999	COPZ1	54350591	54350621	1.8813
238493	ENSG00000153922	5	-	-0.0110255	-0.408762	0.682716	0.999999	CHD1	98868540	98868629	2.1562
428836	ENSG00000123329	12	-	-0.0138963	-0.408759	0.682718	0.999999	ARHGAP9	57476888	57476933	1.51024
242933	ENSG00000177556	5	-	0.0162932	0.408765	0.682719	0.999999	ATOX1	151742823	151742959	0.414308
339346	ENSG00000196305	9	-	-0.0100461	-0.408756	0.68272	0.999999	IARS	92287824	92287910	2.04631
307707	ENSG00000123124	8	+	0.0144358	0.408755	0.682721	0.999999	WWP1	86452582	86452596	0.859895
95008	ENSG00000131238	1	-	0.0112612	0.408753	0.682723	0.999999	PPT1	40073458	40073672	4.66109
469034	ENSG00000169926	15	+	0.0243408	0.408756	0.682725	0.999999	KLF13	31403428	31404729	-1.23089
603369	ENSG00000251369	19	-	0.0178415	0.408748	0.682731	0.999999	ZNF550	57544237	57544583	0.267873
447648	ENSG00000211801	14	+	-0.0294528	-0.408787	0.682733	0.999999	TRAV21	22052514	22052566	-0.589209
447649	ENSG00000211801	14	+	0.0294528	0.408787	0.682733	0.999999	TRAV21	22052767	22053056	1.30562
244568	ENSG00000196923	5	-	-0.0241629	-0.408739	0.682733	0.999999	PDLIM7	177489811	177489832	-1.28953
499325	ENSG00000177200	16	+	0.0150294	0.408738	0.682733	0.999999	CHD9	53324020	53324141	0.492154
379398	ENSG00000074266	11	+	-0.0159243	-0.408734	0.682738	0.999999	EED	86277098	86277138	0.549807
61099	ENSG00000271895	1	+	-0.0234864	-0.408774	0.682742	0.999999	AL109811.3	11029782	11029901	-0.692503
61100	ENSG00000271895	1	+	0.0234864	0.408774	0.682742	0.999999	AL109811.3	11029902	11030178	0.973189
341804	ENSG00000056558	9	-	0.0315802	0.408734	0.682743	0.999999	TRAF1	120914508	120914572	-2.41415
293012	ENSG00000189077	7	-	-0.0298276	-0.408724	0.682744	0.999999	TMEM120A	75987442	75987535	-2.34948
550103	ENSG00000181610	17	-	-0.0272832	-0.408725	0.682751	0.999999	MRPS23	57849967	57849997	-1.3723
276370	ENSG00000183696	7	+	0.0130332	0.408715	0.682752	0.999999	UPP1	48099670	48099714	1.37503
284952	ENSG00000211728	7	+	-0.0358767	-0.408759	0.682753	0.999999	TRBV5-6	142500028	142500117	-1.05596
284953	ENSG00000211728	7	+	0.0358767	0.408759	0.682753	0.999999	TRBV5-6	142500241	142500534	0.194575
646766	ENSG00000102054	X	-	-0.0139449	-0.408697	0.682764	0.999999	RBBP7	16870047	16870153	0.662987
423405	ENSG00000087502	12	-	0.0173092	0.408697	0.682764	0.999999	ERGIC2	29368241	29368287	0.759209
461960	ENSG00000100523	14	-	0.0205522	0.408689	0.68277	0.999999	DDHD1	53093665	53093851	-0.599463
325571	ENSG00000213930	9	+	0.0114834	0.408688	0.68277	0.999999	GALT	34649410	34649564	1.85964
308733	ENSG00000132549	8	+	-0.00845452	-0.408685	0.682772	0.999999	VPS13B	99121333	99121445	3.53611
455397	ENSG00000090060	14	+	-0.0135884	-0.408683	0.682774	0.999999	PAPOLA	96542729	96542773	0.764004
258586	ENSG00000130023	6	+	-0.0156354	-0.408682	0.682775	0.999999	ERMARD	169760642	169760756	0.358993
231575	ENSG00000048140	5	+	-0.030565	-0.408682	0.682777	0.999999	TSPAN17	176656817	176656894	-2.55885
578488	ENSG00000090924	19	+	0.0241166	0.40868	0.682777	0.999999	PLEKHG2	39425740	39428415	-1.15368
93669	ENSG00000160058	1	-	0.0223859	0.408678	0.682778	0.999999	BSDC1	32365103	32365112	-1.16556
165405	ENSG00000164080	3	+	-0.0177363	-0.408674	0.682781	0.999999	RAD54L2	51646285	51646481	-0.1437
208720	ENSG00000178177	4	-	-0.0116782	-0.408676	0.682782	0.999999	LCORL	17873388	17876834	3.14724
570052	ENSG00000263264	19	+	0.0111319	0.408669	0.68279	0.999999	AC119396.1	7372812	7373071	3.23922
517034	ENSG00000140830	16	-	0.0280355	0.408641	0.68281	0.999999	TXNL4B	72090089	72090177	-2.43339
539923	ENSG00000183011	17	-	-0.0185806	-0.408628	0.682822	0.999999	NAA38	7857015	7857198	0.660988
410099	ENSG00000065357	12	+	0.0121857	0.408611	0.682826	0.999999	DGKA	55951623	55951708	2.04286
130752	ENSG00000138386	2	+	0.0184815	0.408613	0.682826	0.999999	NAB1	190653725	190653730	-0.371814
173237	ENSG00000240207	3	+	0.0356852	0.408641	0.682827	0.999999	AC080013.1	158742781	158743336	-1.69731
322000	ENSG00000167632	8	-	-0.0145111	-0.408601	0.682834	0.999999	TRAPPC9	140252777	140252929	1.09016
314226	ENSG00000120885	8	-	0.0240104	0.408601	0.682836	0.999999	CLU	27610476	27610600	1.26708
223219	ENSG00000113161	5	+	-0.0215091	-0.408597	0.682837	0.999999	HMGCR	75359917	75359984	-1.07607
477517	ENSG00000182511	15	+	-0.0179764	-0.408589	0.682843	0.999999	FES	90885042	90885045	0.409962
344971	ENSG00000015171	10	+	0.0151228	0.408582	0.682849	0.999999	ZMYND11	237664	237677	0.319297
70464	ENSG00000137955	1	+	-0.0160404	-0.408577	0.682852	0.999999	RABGGTB	75786798	75786865	0.421093
585655	ENSG00000176293	19	+	0.0360863	0.408598	0.682853	0.999999	ZNF135	58068631	58069405	-1.74521
285633	ENSG00000244560	7	+	0.0286789	0.40859	0.682855	0.999999	AC004890.2	149288692	149289457	-1.15188
351690	ENSG00000095564	10	+	-0.00911626	-0.408569	0.682858	0.999999	BTAF1	91966637	91966757	2.77203
133835	ENSG00000144567	2	+	-0.0127175	-0.408568	0.682859	0.999999	RETREG2	219181062	219181205	3.05061
599536	ENSG00000105486	19	-	-0.0263987	-0.408566	0.68286	0.999999	LIG1	48119137	48119190	-1.93216
621556	ENSG00000159131	21	-	0.0147452	0.40856	0.682864	0.999999	GART	33504412	33504527	0.36842
166563	ENSG00000136068	3	+	0.0176848	0.408559	0.682864	0.999999	FLNB	58135979	58136168	0.131526
368002	ENSG00000179532	11	+	-0.0262003	-0.408558	0.682865	0.999999	DNHD1	6548645	6548933	-1.27012
418761	ENSG00000132341	12	+	0.0326098	0.408546	0.682875	0.999999	RAN	130872127	130872583	-2.48479
471030	ENSG00000167004	15	+	-0.0096555	-0.408547	0.682875	0.999999	PDIA3	43761424	43761531	2.70858
171986	ENSG00000155903	3	+	0.0259965	0.40853	0.682887	0.999999	RASA2	141607664	141607671	-2.30398
216070	ENSG00000109452	4	-	-0.0252893	-0.408518	0.682895	0.999999	INPP4B	142462663	142462726	-0.402303
344282	ENSG00000148400	9	-	0.0169317	0.408518	0.682895	0.999999	NOTCH1	136515483	136515716	0.947593
598035	ENSG00000073050	19	-	-0.0184183	-0.40852	0.682895	0.999999	XRCC1	43544144	43544234	-0.103139
303258	ENSG00000147454	8	+	-0.017804	-0.408517	0.682896	0.999999	SLC25A37	23571591	23571858	6.41784
355540	ENSG00000068383	10	+	0.0113191	0.408512	0.682901	0.999999	INPP5A	132697816	132697919	1.87697
586579	ENSG00000130005	19	-	-0.0319165	-0.40853	0.682903	0.999999	GAMT	1399128	1399195	-2.28741
350428	ENSG00000165637	10	+	0.0237414	0.408485	0.68292	0.999999	VDAC2	75231278	75231444	-1.05558
134962	ENSG00000067066	2	+	0.0103532	0.408482	0.682921	0.999999	SP100	230541892	230542035	2.75124
604397	ENSG00000125779	20	+	-0.00882624	-0.408479	0.682926	0.999999	PANK2	3923244	3923631	2.97433
110442	ENSG00000143862	1	-	0.0150737	0.408481	0.682927	0.999999	ARL8A	202135150	202135201	0.639297
434709	ENSG00000089154	12	-	-0.015902	-0.408472	0.682928	0.999999	GCN1	120134600	120134726	0.0301761
78635	ENSG00000026751	1	+	-0.016701	-0.408472	0.682932	0.999999	SLAMF7	160750304	160750422	1.71601
121965	ENSG00000115459	2	+	0.0247919	0.408458	0.682939	0.999999	ELMOD3	85389548	85389750	-1.80242
390091	ENSG00000121680	11	-	0.0189996	0.408453	0.682944	0.999999	PEX16	45914131	45914203	-0.447163
600867	ENSG00000161677	19	-	0.0271186	0.408463	0.682948	0.999999	JOSD2	50506002	50506256	-2.25894
403036	ENSG00000010278	12	+	-0.0398322	-0.408446	0.682951	0.999999	CD9	6200400	6200411	-2.41458
604070	ENSG00000101361	20	+	-0.0211192	-0.408437	0.682955	0.999999	NOP56	2654309	2654413	-0.887726
268055	ENSG00000010810	6	-	-0.0100359	-0.408433	0.682957	0.999999	FYN	111694701	111694704	2.51951
312691	ENSG00000164733	8	-	0.0135372	0.408433	0.682957	0.999999	CTSB	11844340	11844354	3.76849
395152	ENSG00000110057	11	-	0.0339635	0.408429	0.682961	0.999999	UNC93B1	68004047	68004056	-2.99868
250571	ENSG00000112078	6	+	-0.0101002	-0.408428	0.682963	0.999999	KCTD20	36474890	36474921	1.89083
421799	ENSG00000060138	12	-	0.037658	0.408424	0.682964	0.999999	YBX3	10701253	10701253	0.226106
114297	ENSG00000117020	1	-	-0.0153294	-0.408424	0.682965	0.999999	AKT3	243545510	243545597	0.910661
129620	ENSG00000155636	2	+	-0.0161497	-0.408416	0.682972	0.999999	RBM45	178125984	178126138	0.450622
308585	ENSG00000104341	8	+	-0.0265046	-0.408419	0.682975	0.999999	LAPTM4B	97816058	97816180	-0.63224
119200	ENSG00000162869	2	+	0.0225359	0.408408	0.682976	0.999999	PPP1R21	48507211	48507268	-1.97821
581759	ENSG00000104805	19	+	-0.0195698	-0.408399	0.682982	0.999999	NUCB1	48921265	48921324	0.252688
148937	ENSG00000136715	2	-	-0.0196725	-0.40839	0.68299	0.999999	SAP130	128000056	128000146	-0.367355
305119	ENSG00000158669	8	+	0.0104852	0.408385	0.682994	0.999999	GPAT4	41612845	41612960	1.62999
539055	ENSG00000072849	17	-	-0.0107801	-0.408383	0.682995	0.999999	DERL2	5474452	5474609	1.97807
568012	ENSG00000167468	19	+	0.0144972	0.408383	0.682996	0.999999	GPX4	1105665	1105673	2.77427
116813	ENSG00000084774	2	+	-0.0228396	-0.408377	0.682999	0.999999	CAD	27225010	27225243	-0.892659
297167	ENSG00000105967	7	-	0.0333078	0.408373	0.683004	0.999999	TFEC	116030745	116030813	-1.67365
603470	ENSG00000196724	19	-	-0.0344711	-0.408369	0.683011	0.999999	ZNF418	57922431	57922629	-2.18197
289157	ENSG00000122566	7	-	-0.00832208	-0.408354	0.683016	0.999999	HNRNPA2B1	26196807	26196907	4.88131
280286	ENSG00000130429	7	+	-0.0180145	-0.40835	0.683019	0.999999	ARPC1B	99376433	99376443	0.315851
538740	ENSG00000161921	17	-	0.01864	0.408348	0.683026	0.999999	CXCL16	4738782	4738920	0.978318
182363	ENSG00000172046	3	-	-0.0172463	-0.408338	0.683027	0.999999	USP19	49108753	49109185	-0.0861277
538466	ENSG00000074755	17	-	-0.0142127	-0.408323	0.683038	0.999999	ZZEF1	4070917	4070924	1.01939
332438	ENSG00000136816	9	+	0.0221136	0.408328	0.683039	0.999999	TOR1B	129804358	129804479	-0.262728
86957	ENSG00000179456	1	+	0.0123568	0.408316	0.68306	0.999999	ZBTB18	244053788	244057472	5.94362
408525	ENSG00000050426	12	+	-0.0147717	-0.40829	0.683062	0.999999	LETMD1	51055880	51055908	0.394612
352518	ENSG00000198018	10	+	-0.0234377	-0.408293	0.683064	0.999999	ENTPD7	99700973	99701058	-1.21403
83014	ENSG00000058668	1	+	0.0164213	0.408282	0.683069	0.999999	ATP2B4	203739645	203739764	1.2708
398967	ENSG00000137760	11	-	-0.0162701	-0.408283	0.683069	0.999999	ALKBH8	107525441	107525592	0.335189
613714	ENSG00000131051	20	-	-0.00945077	-0.408277	0.683071	0.999999	RBM39	35731941	35731945	3.75391
608540	ENSG00000100985	20	+	0.0255333	0.408278	0.683075	0.999999	MMP9	46014371	46014474	1.00197
390618	ENSG00000165916	11	-	-0.0128782	-0.40827	0.683079	0.999999	PSMC3	47424046	47424107	1.56389
610977	ENSG00000232528	20	-	-0.025664	-0.408274	0.68308	0.999999	AL109809.1	1773365	1773519	-0.523625
627125	ENSG00000100297	22	+	0.0159617	0.408264	0.683082	0.999999	MCM5	35403258	35403333	0.396553
334885	ENSG00000080608	9	-	-0.0165863	-0.408265	0.683082	0.999999	PUM3	2831251	2831344	0.29209
81022	ENSG00000153029	1	+	0.0202993	0.408264	0.683084	0.999999	MR1	181033972	181034002	-1.13683
282125	ENSG00000091140	7	+	0.0135822	0.408258	0.683087	0.999999	DLD	107919384	107919593	1.17497
266143	ENSG00000005700	6	-	0.0153236	0.408253	0.68309	0.999999	IBTK	82201422	82201482	0.544269
354788	ENSG00000107679	10	+	-0.0129527	-0.40825	0.683093	0.999999	PLEKHA1	122412977	122413045	1.57514
80374	ENSG00000185278	1	+	-0.0247068	-0.408218	0.683121	0.999999	ZBTB37	173873567	173873643	-1.53928
559944	ENSG00000152240	18	+	0.0373537	0.408203	0.683129	0.999999	HAUS1	46128170	46128179	-2.39209
589426	ENSG00000142347	19	-	-0.0145393	-0.40819	0.683135	0.999999	MYO1F	8530459	8530462	2.27899
446187	ENSG00000125247	13	-	0.027786	0.40818	0.683144	0.999999	TMTC4	100636609	100636632	-1.80948
443723	ENSG00000120662	13	-	0.0262059	0.408174	0.683148	0.999999	MTRF1	41216369	41216974	-1.66626
404563	ENSG00000069493	12	+	-0.013255	-0.408174	0.683149	0.999999	CLEC2D	9695130	9695138	2.09495
287943	ENSG00000164631	7	-	0.00920847	0.408176	0.68315	0.999999	ZNF12	6690449	6692487	4.62998
454041	ENSG00000063761	14	+	0.0322808	0.408182	0.683152	0.999999	ADCK1	77822435	77822518	-1.98502
641979	ENSG00000271147	X	+	-0.0303979	-0.408166	0.683161	0.999999	ARMCX5-GPRASP2	102649954	102650145	-2.04569
546875	ENSG00000168610	17	-	0.0204442	0.408155	0.683162	0.999999	STAT3	42315801	42316788	-0.137435
242558	ENSG00000019582	5	-	-0.0120865	-0.408154	0.683163	0.999999	CD74	150406881	150406960	3.62199
449998	ENSG00000187790	14	+	0.0206502	0.408152	0.683164	0.999999	FANCM	45164359	45164565	-0.335319
379537	ENSG00000166575	11	+	-0.0197374	-0.408154	0.683165	0.999999	TMEM135	87321201	87321359	-0.235722
209003	ENSG00000091490	4	-	-0.0140423	-0.408151	0.683165	0.999999	SEL1L3	25767773	25767830	1.08902
368220	ENSG00000166387	11	+	-0.0305521	-0.408149	0.683165	0.999999	PPFIBP2	7610423	7610523	-2.24421
136945	ENSG00000168385	2	+	0.0145278	0.408139	0.683173	0.999999	2021-09-02	241337311	241337381	0.40914
423803	ENSG00000151743	12	-	0.0300845	0.40814	0.683174	0.999999	AMN1	31729011	31729019	-2.33776
546902	ENSG00000168610	17	-	0.0113644	0.408134	0.683177	0.999999	STAT3	42333673	42333765	3.1499
145243	ENSG00000163541	2	-	0.0117004	0.408127	0.683184	0.999999	SUCLG1	84441060	84441078	1.56354
597654	ENSG00000079385	19	-	0.0306477	0.408121	0.683187	0.999999	CEACAM1	42512350	42512411	-1.52327
615177	ENSG00000124201	20	-	-0.0106688	-0.408117	0.683191	0.999999	ZNFX1	49264716	49264864	2.82763
508910	ENSG00000187555	16	-	0.0156053	0.408113	0.683191	0.999999	USP7	8898438	8898530	-0.248749
249834	ENSG00000112473	6	+	0.0113197	0.408118	0.683194	0.999999	SLC39A7	33202560	33202692	1.70568
331709	ENSG00000167118	9	+	0.0189152	0.408108	0.683201	0.999999	URM1	128378067	128378106	-0.189004
244713	ENSG00000146067	5	-	-0.0228026	-0.408095	0.683205	0.999999	FAM193B	177531282	177531337	-1.10333
493436	ENSG00000118900	16	+	-0.0142071	-0.408093	0.683207	0.999999	UBN1	4870844	4870887	1.76035
336557	ENSG00000198876	9	-	-0.0255162	-0.408077	0.683222	0.999999	DCAF12	34107359	34107360	5.32888
417977	ENSG00000130787	12	+	-0.0231955	-0.408061	0.683231	0.999999	HIP1R	122860165	122860210	-1.12597
196821	ENSG00000155275	4	+	0.0273002	0.408055	0.683237	0.999999	TRMT44	8473307	8473515	-2.37491
478421	ENSG00000183475	15	+	-0.0129007	-0.408058	0.683238	0.999999	ASB7	100603215	100603313	0.898067
79635	ENSG00000143190	1	+	-0.0196355	-0.408051	0.683238	0.999999	POU2F1	167376029	167376155	-0.214591
99136	ENSG00000117151	1	-	0.015283	0.408058	0.683239	0.999999	CTBS	84573916	84574238	1.08236
154761	ENSG00000013441	2	-	-0.0110121	-0.408047	0.683241	0.999999	CLK1	200861238	200861331	4.31321
368735	ENSG00000198730	11	+	-0.010827	-0.408046	0.683242	0.999999	CTR9	10775521	10775633	1.5258
106234	ENSG00000163479	1	-	0.0300673	0.408041	0.683246	0.999999	SSR2	156020929	156020931	-1.8413
281580	ENSG00000230257	7	+	0.0219803	0.408054	0.683246	0.999999	NFE4	102988375	102988856	1.06362
234465	ENSG00000250155	5	-	-0.032013	-0.408057	0.683247	0.999999	AC008957.1	36702478	36702629	-1.63302
237768	ENSG00000081189	5	-	-0.0127972	-0.408037	0.683247	0.999999	MEF2C	88823863	88823900	1.87853
556171	ENSG00000169738	17	-	-0.0270457	-0.408037	0.683249	0.999999	DCXR	82036988	82036995	-2.18339
182260	ENSG00000172053	3	-	-0.0117378	-0.408027	0.683254	0.999999	QARS	49099110	49099115	1.63936
375667	ENSG00000172977	11	+	-0.0131691	-0.408029	0.683255	0.999999	KAT5	65714646	65714659	1.00165
252798	ENSG00000146143	6	+	-0.0160209	-0.40803	0.683256	0.999999	PRIM2	57379947	57379996	0.317467
366104	ENSG00000142102	11	+	0.0157748	0.408025	0.683257	0.999999	PGGHG	294099	294196	1.56018
396867	ENSG00000074201	11	-	0.0174551	0.408025	0.683258	0.999999	CLNS1A	77616195	77616249	0.504837
509101	ENSG00000182108	16	-	-0.021717	-0.408033	0.683259	0.999999	DEXI	10928942	10929074	-0.648707
558742	ENSG00000168234	18	+	-0.0113839	-0.408019	0.683262	0.999999	TTC39C	24080585	24080779	2.48765
118136	ENSG00000115828	2	+	-0.0288238	-0.408014	0.683268	0.999999	QPCT	37367123	37367231	-1.16195
377635	ENSG00000172890	11	+	-0.0257462	-0.408005	0.683271	0.999999	NADSYN1	71460076	71460213	-1.65915
67273	ENSG00000117410	1	+	-0.0112071	-0.407997	0.683278	0.999999	ATP6V0B	43976824	43976824	2.80874
342274	ENSG00000173611	9	-	-0.0224374	-0.407995	0.68328	0.999999	SCAI	124976114	124976186	-0.867346
308362	ENSG00000164941	8	+	0.0223519	0.407981	0.683289	0.999999	INTS8	94867197	94867275	-1.43265
269913	ENSG00000027697	6	-	-0.020549	-0.407979	0.683292	0.999999	IFNGR1	137218984	137219028	-0.114971
485633	ENSG00000174444	15	-	0.0120741	0.407966	0.683301	0.999999	RPL4	66503058	66503164	6.32317
157717	ENSG00000115053	2	-	0.00925608	0.407963	0.683303	0.999999	NCL	231457643	231457800	3.85098
107590	ENSG00000186517	1	-	-0.00935172	-0.407963	0.683304	0.999999	ARHGAP30	161059614	161059716	4.30395
322496	ENSG00000184428	8	-	-0.0285537	-0.407962	0.683304	0.999999	TOP1MT	143315999	143315999	-1.72621
536923	ENSG00000141556	17	+	-0.0199321	-0.407932	0.683325	0.999999	TBCD	82884145	82884151	-0.507636
78949	ENSG00000143252	1	+	-0.0201074	-0.407936	0.683325	0.999999	SDHC	161314426	161314874	-0.743202
380873	ENSG00000149311	11	+	-0.00913399	-0.40793	0.683326	0.999999	ATM	108287600	108287714	3.81271
548377	ENSG00000006062	17	-	0.0256098	0.407928	0.68333	0.999999	MAP3K14	45271058	45271221	-1.76462
238488	ENSG00000153922	5	-	0.0116855	0.407914	0.683338	0.999999	CHD1	98858964	98859015	1.81109
605650	ENSG00000100994	20	+	0.0160081	0.407916	0.683339	0.999999	PYGB	25280266	25280412	0.518764
509730	ENSG00000166783	16	-	-0.0219083	-0.407903	0.683346	0.999999	MARF1	15600461	15600553	0.240678
648508	ENSG00000196998	X	-	-0.0203967	-0.407896	0.683351	0.999999	WDR45	49075364	49075372	0.833779
472271	ENSG00000069943	15	+	0.019546	0.407888	0.683358	0.999999	PIGB	55321270	55321272	0.0388378
76807	ENSG00000177954	1	+	0.0219607	0.407892	0.683359	0.999999	RPS27	153991566	153991676	4.57132
374024	ENSG00000214756	11	+	0.025849	0.407897	0.68336	0.999999	CSKMT	62667398	62668108	-0.870214
582610	ENSG00000104973	19	+	0.0222915	0.407883	0.683361	0.999999	MED25	49834986	49835057	-0.471912
462761	ENSG00000126821	14	-	-0.0159321	-0.407911	0.683363	0.999999	SGPP1	63727261	63728039	1.42266
177341	ENSG00000144455	3	-	-0.0275864	-0.407882	0.683364	0.999999	SUMF1	3822734	3822897	-1.78988
147525	ENSG00000115652	2	-	0.01556	0.407846	0.683389	0.999999	UXS1	106093508	106093603	0.256108
523284	ENSG00000108591	17	+	0.0192758	0.407842	0.683392	0.999999	DRG2	18105447	18106432	-0.467906
591176	ENSG00000104774	19	-	-0.0151262	-0.40784	0.683393	0.999999	MAN2B1	12658063	12658141	0.657543
272528	ENSG00000106263	7	+	0.0107222	0.407828	0.683402	0.999999	EIF3B	2364397	2364529	3.03425
104084	ENSG00000143420	1	-	-0.0119555	-0.407822	0.683407	0.999999	ENSA	150627467	150627592	1.63194
148139	ENSG00000144161	2	-	-0.0285331	-0.40782	0.683409	0.999999	ZC3H8	112253970	112254099	-2.0739
373383	ENSG00000110104	11	+	0.027136	0.407827	0.683413	0.999999	CCDC86	60842405	60842700	-1.57851
396061	ENSG00000214530	11	-	0.0298624	0.407812	0.683415	0.999999	STARD10	72755016	72755061	-2.25648
578213	ENSG00000130402	19	+	0.0130866	0.40781	0.683416	0.999999	ACTN4	38709395	38709423	2.55822
333905	ENSG00000273066	9	+	0.028867	0.407829	0.683417	0.999999	AL355987.4	136809255	136809429	-1.63961
267539	ENSG00000164494	6	-	-0.0152417	-0.407808	0.683422	0.999999	PDSS2	107152557	107154777	1.04263
173755	ENSG00000008952	3	+	-0.0134241	-0.407802	0.683422	0.999999	SEC62	169976946	169977051	2.86076
64194	ENSG00000117758	1	+	-0.0121555	-0.407802	0.683423	0.999999	STX12	27817851	27817923	1.154
107591	ENSG00000186517	1	-	0.0246605	0.407797	0.683425	0.999999	ARHGAP30	161060156	161060262	-0.899011
67563	ENSG00000198520	1	+	0.0245933	0.407803	0.683426	0.999999	ARMH1	44725033	44725135	-1.08583
182301	ENSG00000172053	3	-	-0.0115654	-0.407792	0.683427	0.999999	QARS	49101884	49101887	1.71079
127733	ENSG00000080345	2	+	0.0116397	0.407793	0.683427	0.999999	RIF1	151420225	151420379	1.98989
242431	ENSG00000182578	5	-	0.016446	0.407792	0.683429	0.999999	CSF1R	150061491	150061595	1.13568
544932	ENSG00000278540	17	-	-0.0196619	-0.407787	0.683431	0.999999	ACACA	37084998	37086816	-0.345307
528900	ENSG00000030582	17	+	-0.0175596	-0.407783	0.683434	0.999999	GRN	44352202	44352248	0.390915
208712	ENSG00000163257	4	-	0.0128181	0.407794	0.683436	0.999999	DCAF16	17805107	17805225	1.18344
513939	ENSG00000166971	16	-	0.0137866	0.40778	0.683437	0.999999	AKTIP	53501106	53501488	1.23003
150411	ENSG00000182389	2	-	-0.0294193	-0.407778	0.683441	0.999999	CACNB4	151870903	151872416	-0.609485
630085	ENSG00000131100	22	-	-0.00967698	-0.407775	0.683442	0.999999	ATP6V1E1	17613211	17613320	3.3973
534292	ENSG00000073350	17	+	0.0246515	0.407769	0.683445	0.999999	LLGL2	75558155	75558236	-1.54113
414306	ENSG00000120802	12	+	-0.0243759	-0.407768	0.683446	0.999999	TMPO	98528013	98528013	-1.52191
572589	ENSG00000123146	19	+	0.0179329	0.407766	0.683447	0.999999	ADGRE5	14391080	14391197	1.02517
182782	ENSG00000182179	3	-	0.01128	0.40776	0.683452	0.999999	UBA7	49807736	49807927	1.99467
390685	ENSG00000149187	11	-	-0.0118209	-0.40775	0.683458	0.999999	CELF1	47478941	47478952	1.51847
349068	ENSG00000096717	10	+	0.00870855	0.407752	0.68346	0.999999	SIRT1	67916265	67918386	3.73547
99875	ENSG00000069702	1	-	0.0199386	0.407742	0.683465	0.999999	TGFBR3	91719312	91719464	0.618767
191934	ENSG00000114209	3	-	0.0136616	0.407741	0.683466	0.999999	PDCD10	167720062	167720098	2.23362
429757	ENSG00000111554	12	-	-0.0133869	-0.407741	0.683466	0.999999	MDM1	68302620	68302802	1.19114
175187	ENSG00000161203	3	+	-0.0139194	-0.407737	0.683468	0.999999	AP2M1	184180882	184180893	2.95964
494268	ENSG00000103512	16	+	0.0212758	0.407734	0.683472	0.999999	NOMO1	14857552	14857655	-0.351351
432007	ENSG00000238105	12	-	0.0297808	0.407733	0.683473	0.999999	GOLGA2P5	100173160	100173195	-2.19265
396926	ENSG00000048649	11	-	-0.0127671	-0.407729	0.683475	0.999999	RSF1	77764598	77764689	1.05669
551278	ENSG00000108588	17	-	-0.0121091	-0.407729	0.683475	0.999999	CCDC47	63752780	63752799	1.23837
258410	ENSG00000130396	6	+	-0.0305834	-0.407709	0.683489	0.999999	AFDN	167880360	167880372	-1.32278
628302	ENSG00000100395	22	+	-0.0149578	-0.40771	0.68349	0.999999	L3MBTL2	41213893	41214026	0.4548
214132	ENSG00000138777	4	-	-0.0165657	-0.407703	0.683494	0.999999	PPA2	105456681	105456695	0.671183
408129	ENSG00000139644	12	+	-0.00830339	-0.407702	0.683494	0.999999	TMBIM6	49758463	49758480	4.3857
238320	ENSG00000118985	5	-	-0.0235153	-0.407702	0.683496	0.999999	ELL2	95906523	95906523	-0.752827
565444	ENSG00000141627	18	-	-0.0117071	-0.407697	0.683497	0.999999	DYM	49391620	49391645	1.42429
559431	ENSG00000141429	18	+	-0.0269185	-0.407696	0.6835	0.999999	GALNT1	35654572	35654593	-1.38473
277464	ENSG00000158321	7	+	-0.0353058	-0.407692	0.683503	0.999999	AUTS2	70698569	70698620	-2.19335
138107	ENSG00000134326	2	-	0.0393319	0.40768	0.683515	0.999999	CMPK2	6850650	6851449	0.0945732
146284	ENSG00000174501	2	-	0.0158031	0.407668	0.683518	0.999999	ANKRD36C	95938987	95939015	0.932532
638882	ENSG00000078061	X	+	0.0206817	0.407671	0.683519	0.999999	ARAF	47563052	47563063	-0.775479
597582	ENSG00000079462	19	-	-0.0264648	-0.407671	0.683522	0.999999	PAFAH1B3	42300009	42300041	-1.55004
370863	ENSG00000026508	11	+	-0.0114802	-0.40765	0.683531	0.999999	CD44	35205715	35205784	2.26988
146463	ENSG00000144028	2	-	-0.00954327	-0.40765	0.683532	0.999999	SNRNP200	96296933	96297070	2.64304
104574	ENSG00000143442	1	-	-0.0196602	-0.40765	0.683532	0.999999	POGZ	151423397	151423421	-0.345154
495604	ENSG00000058600	16	+	0.0179241	0.407642	0.683538	0.999999	POLR3E	22309464	22309476	-0.192274
143969	ENSG00000179818	2	-	-0.0312072	-0.407636	0.683541	0.999999	PCBP1-AS1	70053995	70054180	-2.22197
582277	ENSG00000104870	19	+	-0.0153858	-0.407634	0.683544	0.999999	FCGRT	49514389	49514421	1.55055
318620	ENSG00000205133	8	-	0.0235371	0.407633	0.683546	0.999999	TRIQK	92966037	92966074	-0.68184
172490	ENSG00000082996	3	+	-0.0219884	-0.40763	0.683547	0.999999	RNF13	149813049	149813174	-0.762982
615979	ENSG00000130699	20	-	0.0259944	0.407623	0.683555	0.999999	TAF4	62000124	62000254	-0.918901
261970	ENSG00000213676	6	-	0.0158636	0.407621	0.683555	0.999999	ATF6B	32117611	32117694	0.384533
220975	ENSG00000172262	5	+	-0.0143964	-0.407618	0.683556	0.999999	ZNF131	43161249	43161294	0.753059
545416	ENSG00000125691	17	-	0.0245497	0.407618	0.683557	0.999999	RPL23	38853698	38853722	2.31192
428412	ENSG00000110955	12	-	0.00822531	0.407617	0.683557	0.999999	ATP5F1B	56638280	56638375	4.56287
144555	ENSG00000144034	2	-	0.0245711	0.407622	0.683558	0.999999	TPRKB	73734528	73734588	-0.814655
207988	ENSG00000109519	4	-	0.024051	0.40762	0.683561	0.999999	GRPEL1	7064224	7064341	-1.96606
168298	ENSG00000170017	3	+	0.0159203	0.407606	0.683566	0.999999	ALCAM	105547390	105547523	0.896074
654474	ENSG00000169057	X	-	-0.0295649	-0.407585	0.68358	0.999999	MECP2	154097664	154097680	-2.44921
280148	ENSG00000196367	7	+	-0.0198732	-0.407577	0.683585	0.999999	TRRAP	98929989	98930206	-0.318616
485142	ENSG00000090487	15	-	0.00933263	0.407578	0.683586	0.999999	SPG21	64980930	64980968	2.63772
187084	ENSG00000121579	3	-	0.0100922	0.407577	0.683587	0.999999	NAA50	113721457	113721589	2.28807
115179	ENSG00000171863	2	+	0.0384531	0.407575	0.683589	0.999999	RPS7	3580902	3580918	0.507681
580558	ENSG00000104859	19	+	0.0234541	0.407572	0.68359	0.999999	CLASRP	45070803	45070828	-1.31377
195923	ENSG00000087266	4	+	-0.014275	-0.407566	0.683594	0.999999	SH3BP2	2820669	2820753	1.01808
454385	ENSG00000100722	14	+	-0.0137334	-0.407553	0.683603	0.999999	ZC3H14	88572815	88572894	0.757713
417539	ENSG00000170633	12	+	0.00948123	0.407548	0.683609	0.999999	RNF34	121420242	121420334	2.47707
160063	ENSG00000214021	3	+	-0.026494	-0.40753	0.683622	0.999999	TTLL3	9828500	9828575	-1.33844
497807	ENSG00000103510	16	+	0.0106581	0.407531	0.683622	0.999999	KAT8	31130017	31130157	2.05629
552079	ENSG00000198265	17	-	-0.0112816	-0.407522	0.683626	0.999999	HELZ	67215899	67215935	1.90287
254760	ENSG00000112367	6	+	0.0239118	0.407506	0.683639	0.999999	FIG4	109785671	109785744	-1.75498
631016	ENSG00000241973	22	-	0.0124902	0.407504	0.683639	0.999999	PI4KA	20834562	20834655	1.58205
369211	ENSG00000110696	11	+	-0.0119311	-0.407494	0.683648	0.999999	C11orf58	16755056	16755067	2.6513
480193	ENSG00000182117	15	-	-0.0126603	-0.40751	0.683652	0.999999	NOP10	34342051	34342108	3.68241
214694	ENSG00000138658	4	-	0.0245012	0.407481	0.683657	0.999999	ZGRF1	112619525	112619690	-1.03838
417479	ENSG00000135124	12	+	-0.0278621	-0.407456	0.683676	0.999999	P2RX4	121210171	121210234	-2.48319
389602	ENSG00000149089	11	-	0.0293272	0.407458	0.683679	0.999999	APIP	34853094	34856642	-1.3516
228066	ENSG00000112855	5	+	-0.0201075	-0.407448	0.683681	0.999999	HARS2	140691614	140691682	-1.29956
396995	ENSG00000151366	11	-	-0.0165433	-0.407465	0.683681	0.999999	NDUFC2	78068349	78069855	1.6982
451031	ENSG00000100567	14	+	-0.0166898	-0.407422	0.6837	0.999999	PSMA3	58247789	58247832	1.02159
315351	ENSG00000029534	8	-	0.0438573	0.407404	0.683712	0.999999	ANK1	41693898	41693929	-0.449501
72868	ENSG00000065135	1	+	-0.00960759	-0.40741	0.683712	0.999999	GNAI3	109548611	109548838	2.79989
240241	ENSG00000072364	5	-	-0.0115786	-0.407403	0.683714	0.999999	AFF4	132898283	132898392	1.54629
378084	ENSG00000168010	11	+	-0.0137628	-0.4074	0.683715	0.999999	ATG16L2	72825349	72825392	2.61024
294149	ENSG00000127980	7	-	0.01437	0.4074	0.683716	0.999999	PEX1	92499704	92499838	0.708176
386914	ENSG00000166405	11	-	-0.0297949	-0.407389	0.683725	0.999999	RIC3	8140187	8140193	-1.78487
237383	ENSG00000145687	5	-	-0.0216525	-0.407385	0.683727	0.999999	SSBP2	81419979	81420013	-0.945433
638214	ENSG00000182220	X	+	0.0144173	0.407384	0.683727	0.999999	ATP6AP2	40606607	40606617	1.02546
147979	ENSG00000172965	2	-	0.0264375	0.407385	0.683727	0.999999	MIR4435-2HG	111233628	111233739	-1.01905
618900	ENSG00000160179	21	+	0.0238082	0.407383	0.68373	0.999999	ABCG1	42294542	42294660	0.251209
480878	ENSG00000128891	15	-	0.021799	0.40738	0.683732	0.999999	CCDC32	40564993	40565011	-0.744309
603600	ENSG00000268516	19	-	-0.0306401	-0.40742	0.683736	0.999999	AC020915.3	58257270	58259691	0.372152
603601	ENSG00000268516	19	-	0.0306401	0.40742	0.683736	0.999999	AC020915.3	58278523	58278808	-1.93236
448582	ENSG00000213928	14	+	0.0205051	0.407377	0.683736	0.999999	IRF9	24163509	24163586	-0.0507025
489203	ENSG00000166825	15	-	-0.0304051	-0.407362	0.683745	0.999999	ANPEP	89804618	89804851	-0.620504
91527	ENSG00000117298	1	-	0.0121753	0.407359	0.683746	0.999999	ECE1	21272746	21272831	2.53605
111131	ENSG00000117280	1	-	-0.010669	-0.407359	0.683749	0.999999	RAB29	205771472	205771597	2.18051
640697	ENSG00000184634	X	+	0.0205639	0.407354	0.683749	0.999999	MED12	71128598	71128718	-0.0333833
163513	ENSG00000182983	3	+	0.0364233	0.407384	0.68375	0.999999	ZNF662	42915371	42916995	-1.32221
504352	ENSG00000103194	16	+	-0.0146578	-0.407352	0.683751	0.999999	USP10	84762989	84763013	0.919084
441818	ENSG00000130177	13	+	0.0111454	0.407353	0.683751	0.999999	CDC16	114243856	114243989	1.91062
623562	ENSG00000177663	22	+	-0.0126942	-0.407351	0.683755	0.999999	IL17RA	17102139	17102302	2.53424
280126	ENSG00000196367	7	+	0.0158374	0.407342	0.683758	0.999999	TRRAP	98890400	98890445	0.576877
423793	ENSG00000151743	12	-	0.0275726	0.407341	0.683761	0.999999	AMN1	31709053	31709079	-1.77253
641967	ENSG00000125962	X	+	-0.0173258	-0.407348	0.683761	0.999999	ARMCX5	102602165	102602345	0.213658
519380	ENSG00000158792	16	-	-0.0235233	-0.407347	0.683767	0.999999	SPATA2L	89696357	89696864	-0.865618
458347	ENSG00000100888	14	-	-0.0107703	-0.407326	0.683769	0.999999	CHD8	21393476	21393670	1.94226
435931	ENSG00000196498	12	-	0.0295701	0.407322	0.683773	0.999999	NCOR2	124347402	124347824	-2.43875
467625	ENSG00000280411	14	-	-0.051481	-0.407368	0.683774	0.999999	IGHV1-69D	106762485	106762588	-2.13983
467624	ENSG00000280411	14	-	0.051481	0.407368	0.683774	0.999999	IGHV1-69D	106762092	106762398	-0.894958
166443	ENSG00000157500	3	+	0.0104246	0.407317	0.683778	0.999999	APPL1	57269541	57269751	2.15507
266635	ENSG00000234426	6	-	0.0870446	0.407325	0.68378	0.999999	AL139042.1	88299016	88299018	-2.1489
242699	ENSG00000145901	5	-	-0.0135574	-0.407311	0.683781	0.999999	TNIP1	151030619	151030673	1.6097
437648	ENSG00000132965	13	+	0.0110985	0.40732	0.683782	0.999999	ALOX5AP	30763944	30764425	5.91546
579979	ENSG00000167637	19	+	-0.0214318	-0.407311	0.683785	0.999999	ZNF283	43837053	43837132	-0.567067
513954	ENSG00000103494	16	-	-0.0292088	-0.407305	0.683789	0.999999	RPGRIP1L	53599912	53600777	-1.99888
288190	ENSG00000189043	7	-	-0.0201433	-0.407296	0.683795	0.999999	NDUFA4	10933515	10933664	1.89413
263888	ENSG00000124587	6	-	-0.0240926	-0.407294	0.683796	0.999999	PEX6	42964335	42964471	-0.770632
453215	ENSG00000119725	14	+	-0.0224882	-0.407292	0.683797	0.999999	ZNF410	73886861	73886870	-0.796165
570463	ENSG00000104976	19	+	0.0300914	0.407296	0.683805	0.999999	SNAPC2	7922035	7922193	-2.02604
203900	ENSG00000151470	4	+	0.0311576	0.407284	0.683806	0.999999	C4orf33	129096170	129096209	-2.21245
377554	ENSG00000131626	11	+	0.0258704	0.407276	0.683806	0.999999	PPFIA1	70384404	70385312	-1.56073
432512	ENSG00000120837	12	-	-0.0332569	-0.407275	0.683811	0.999999	NFYB	104131754	104131838	-1.50808
236557	ENSG00000113048	5	-	-0.0135632	-0.40727	0.683812	0.999999	MRPS27	72223683	72223730	0.819983
177542	ENSG00000070950	3	-	0.0276399	0.407267	0.683815	0.999999	RAD18	8890109	8890388	-1.92166
303425	ENSG00000147459	8	+	-0.023245	-0.407249	0.683826	0.999999	DOCK5	25351393	25351730	-0.0584751
240688	ENSG00000146021	5	-	-0.0251459	-0.407243	0.683832	0.999999	KLHL3	137698287	137698383	-1.11928
171285	ENSG00000182923	3	+	0.0132407	0.407234	0.683838	0.999999	CEP63	134531845	134531848	1.52454
257545	ENSG00000049618	6	+	-0.0233873	-0.407228	0.683841	0.999999	ARID1B	156870277	156870527	-0.894187
599163	ENSG00000105281	19	-	-0.0320026	-0.407225	0.683849	0.999999	SLC1A5	46782383	46782435	0.618554
476765	ENSG00000170776	15	+	-0.0103329	-0.407215	0.683851	0.999999	AKAP13	85748752	85749156	2.94512
547951	ENSG00000005961	17	-	0.0433015	0.407213	0.683853	0.999999	ITGA2B	44385203	44385209	-0.809482
87910	ENSG00000131584	1	-	-0.0162877	-0.407204	0.68386	0.999999	ACAP3	1300509	1300692	0.141272
652241	ENSG00000125354	X	-	-0.00944736	-0.407204	0.683861	0.999999	2021-09-06	119649937	119650098	3.22478
144167	ENSG00000116001	2	-	0.0136646	0.407198	0.683864	0.999999	TIA1	70216753	70216821	1.02885
364842	ENSG00000197771	10	-	0.00806401	0.407197	0.683866	0.999999	MCMBP	119859050	119859181	3.21984
133084	ENSG00000138375	2	+	0.0195995	0.407193	0.683868	0.999999	SMARCAL1	216428713	216428775	-0.654444
600797	ENSG00000131401	19	-	-0.0478406	-0.407197	0.683869	0.999999	NAPSB	50333800	50333876	-2.78461
476287	ENSG00000136404	15	+	0.0110919	0.407194	0.68387	0.999999	TM6SF1	83119578	83119681	2.30167
198714	ENSG00000151806	4	+	0.0167077	0.407191	0.683871	0.999999	GUF1	44683235	44683318	0.295703
269008	ENSG00000227678	6	-	0.0317711	0.407194	0.683872	0.999999	AL355581.1	130137636	130137944	-1.98395
300396	ENSG00000055609	7	-	-0.0139693	-0.40717	0.683884	0.999999	KMT2C	152139675	152139791	2.06827
628488	ENSG00000167077	22	+	0.0176085	0.407174	0.683884	0.999999	MEI1	41795453	41795542	-0.0652742
436099	ENSG00000150990	12	-	0.024452	0.407171	0.683885	0.999999	DHX37	124977342	124977490	-1.52319
395712	ENSG00000137497	11	-	0.0104635	0.407167	0.683886	0.999999	NUMA1	72022339	72022382	2.3807
139633	ENSG00000143970	2	-	0.012354	0.40717	0.683887	0.999999	ASXL2	25767583	25767726	1.93028
496684	ENSG00000177455	16	+	-0.0260574	-0.407148	0.683903	0.999999	CD19	28933234	28933509	-0.593491
191933	ENSG00000114209	3	-	-0.0138071	-0.407138	0.683908	0.999999	PDCD10	167704842	167704895	2.1581
537376	ENSG00000159842	17	-	0.0129305	0.407132	0.683912	0.999999	ABR	1091669	1091776	1.35915
317874	ENSG00000104231	8	-	0.0200843	0.407133	0.683912	0.999999	ZFAND1	81703088	81703098	-0.060165
353420	ENSG00000148834	10	+	0.0321046	0.407138	0.683913	0.999999	GSTO1	104267458	104267459	-2.06415
90675	ENSG00000215908	1	-	0.0229412	0.407128	0.683917	0.999999	CROCCP2	16643110	16643145	-0.754312
629196	ENSG00000130638	22	+	-0.0147071	-0.407126	0.683918	0.999999	ATXN10	45843672	45843797	0.772794
382325	ENSG00000095139	11	+	0.0086426	0.407125	0.68392	0.999999	ARCN1	118592709	118592856	2.70165
610361	ENSG00000258366	20	+	-0.028634	-0.407144	0.683926	0.999999	RTEL1	63659233	63659299	-1.00578
354506	ENSG00000198825	10	+	-0.0199247	-0.407113	0.683927	0.999999	INPP5F	119828682	119828878	-0.481053
547926	ENSG00000005961	17	-	-0.0366176	-0.407109	0.68393	0.999999	ITGA2B	44378362	44378509	-0.184649
367937	ENSG00000166311	11	+	-0.0257563	-0.407094	0.683942	0.999999	SMPD1	6392043	6392056	-1.69934
409728	ENSG00000123338	12	+	0.00709555	0.407091	0.683943	0.999999	NCKAP1L	54500533	54500625	4.20521
482849	ENSG00000138593	15	-	0.0149284	0.407088	0.683946	0.999999	SECISBP2L	48996367	48996383	0.45456
410834	ENSG00000123384	12	+	-0.0381266	-0.407081	0.683949	0.999999	LRP1	57210718	57210879	-2.71674
266343	ENSG00000135315	6	-	-0.0220088	-0.407074	0.683956	0.999999	CEP162	84161746	84161909	-0.697221
480852	ENSG00000128891	15	-	-0.0234182	-0.407073	0.683957	0.999999	CCDC32	40534343	40534899	-1.1106
76696	ENSG00000143554	1	+	0.0238668	0.407069	0.683959	0.999999	SLC27A3	153776165	153776517	-1.13699
208974	ENSG00000109618	4	-	0.0217575	0.407069	0.683961	0.999999	SEPSECS	25159510	25159627	-0.874498
621032	ENSG00000156239	21	-	0.018483	0.407071	0.683965	0.999999	N6AMT1	28876312	28876491	-0.0383516
311147	ENSG00000104518	8	+	0.013854	0.407057	0.683968	0.999999	GSDMD	143561742	143561788	1.38086
131960	ENSG00000144426	2	+	0.0229768	0.407049	0.683973	0.999999	NBEAL1	203193795	203193911	-0.826669
119739	ENSG00000162924	2	+	0.00872278	0.407054	0.683974	0.999999	REL	60921763	60922984	3.9546
65188	ENSG00000116497	1	+	0.0100315	0.40705	0.683974	0.999999	S100PBP	32826224	32826460	2.64784
378753	ENSG00000198382	11	+	0.0112654	0.407041	0.683981	0.999999	UVRAG	76008807	76008867	1.83425
242020	ENSG00000133706	5	-	-0.0122905	-0.407033	0.683985	0.999999	LARS	146144334	146144349	1.17569
392584	ENSG00000162194	11	-	0.0266986	0.407034	0.683987	0.999999	LBHD1	62667215	62667370	-1.70945
474787	ENSG00000103653	15	+	0.0231413	0.407026	0.68399	0.999999	CSK	74800747	74800822	-0.951957
586592	ENSG00000119559	19	-	-0.0192553	-0.407021	0.683996	0.999999	C19orf25	1473948	1474154	-0.383909
211310	ENSG00000132466	4	-	-0.0141095	-0.406995	0.684013	0.999999	ANKRD17	73141793	73141843	1.06458
127909	ENSG00000115159	2	+	0.0280396	0.406991	0.684017	0.999999	GPD2	156501845	156501879	-2.26285
650076	ENSG00000227536	X	-	0.0391547	0.407034	0.68402	0.999999	SOCS5P4	71043808	71044392	-1.54211
650077	ENSG00000227536	X	-	-0.0391547	-0.407034	0.68402	0.999999	SOCS5P4	71044720	71045470	-1.38046
341576	ENSG00000148219	9	-	-0.0294598	-0.406988	0.684024	0.999999	ASTN2	116487359	116487500	-1.79578
78989	ENSG00000143226	1	+	-0.014657	-0.406966	0.684035	0.999999	FCGR2A	161506651	161506707	2.15087
124513	ENSG00000153201	2	+	-0.00959057	-0.406963	0.684037	0.999999	RANBP2	108754905	108755084	2.61394
128370	ENSG00000115271	2	+	-0.0119421	-0.406943	0.684053	0.999999	GCA	162360746	162360971	4.58425
195900	ENSG00000087266	4	+	-0.0270539	-0.40694	0.684054	0.999999	SH3BP2	2793072	2793138	-2.02053
416973	ENSG00000174989	12	+	0.0222784	0.406945	0.684055	0.999999	FBXW8	116928023	116928127	-0.629709
165863	ENSG00000010327	3	+	-0.01891	-0.406932	0.684059	0.999999	STAB1	52509870	52510056	-0.108575
123923	ENSG00000115590	2	+	0.0125718	0.406931	0.684062	0.999999	IL1R2	102015871	102016051	3.44045
170380	ENSG00000177646	3	+	0.0161007	0.406926	0.684064	0.999999	ACAD9	128899365	128899400	0.06104
652545	ENSG00000125676	X	-	0.0154182	0.406914	0.684072	0.999999	THOC2	123712905	123712908	0.31868
605999	ENSG00000101336	20	+	0.0108517	0.406914	0.684074	0.999999	HCK	32093863	32094016	5.31585
408143	ENSG00000139644	12	+	-0.00743852	-0.406907	0.684078	0.999999	TMBIM6	49762949	49763094	5.51347
136594	ENSG00000142327	2	+	0.0308725	0.406907	0.684078	0.999999	RNPEPL1	240575298	240575501	-2.58391
613266	ENSG00000100983	20	-	-0.0199596	-0.406904	0.68408	0.999999	GSS	34942579	34942585	-0.575512
562082	ENSG00000101544	18	+	0.0264527	0.406911	0.684081	0.999999	ADNP2	80109293	80109472	-2.19701
551672	ENSG00000261371	17	-	-0.027688	-0.40689	0.684091	0.999999	PECAM1	64390764	64390878	-1.5
360746	ENSG00000138279	10	-	-0.00837481	-0.40688	0.6841	0.999999	ANXA7	73379879	73379954	3.30003
121120	ENSG00000116127	2	+	0.0122296	0.406876	0.684101	0.999999	ALMS1	73419123	73419318	1.54371
92041	ENSG00000117308	1	-	0.0304738	0.406876	0.684103	0.999999	GALE	23798694	23798730	-2.35945
621399	ENSG00000159082	21	-	0.0217205	0.406865	0.684109	0.999999	SYNJ1	32638908	32639125	-0.716157
607601	ENSG00000124181	20	+	0.0126461	0.406859	0.684112	0.999999	PLCG1	41165639	41165806	1.33599
268524	ENSG00000111877	6	-	0.010722	0.406861	0.684113	0.999999	MCM9	118923811	118923962	1.67549
414678	ENSG00000120800	12	+	-0.0186286	-0.40684	0.684126	0.999999	UTP20	101342446	101342589	-0.374837
64693	ENSG00000121766	1	+	0.0152731	0.406845	0.684127	0.999999	ZCCHC17	31310044	31310164	0.681201
171745	ENSG00000248932	3	+	0.028079	0.406848	0.684129	0.999999	AC097103.2	139390248	139390429	-1.60417
510916	ENSG00000185864	16	-	-0.0382036	-0.406837	0.684132	0.999999	NPIPB4	21843386	21843412	-1.64188
275531	ENSG00000010270	7	+	-0.0298226	-0.406834	0.684134	0.999999	STARD3NL	38201714	38201966	-1.9074
528898	ENSG00000030582	17	+	0.0136472	0.40683	0.684134	0.999999	GRN	44351753	44351795	2.28178
374800	ENSG00000162302	11	+	-0.0269809	-0.406827	0.684138	0.999999	RPS6KA4	64359284	64359290	-2.24632
518815	ENSG00000104731	16	-	-0.015124	-0.406825	0.684138	0.999999	KLHDC4	87761958	87762016	0.741698
445282	ENSG00000188243	13	-	-0.0448116	-0.406825	0.684144	0.999999	COMMD6	75537764	75537805	-1.12314
592811	ENSG00000127527	19	-	0.0188628	0.406813	0.684147	0.999999	EPS15L1	16442178	16442219	-0.0469345
572613	ENSG00000123146	19	+	-0.0115675	-0.40681	0.684149	0.999999	ADGRE5	14404383	14404562	3.83322
94635	ENSG00000196449	1	-	-0.0151826	-0.406828	0.684149	0.999999	YRDC	37804302	37804444	0.601789
600350	ENSG00000142546	19	-	0.0238068	0.406808	0.684151	0.999999	NOSIP	49560040	49560049	-0.710417
193357	ENSG00000136527	3	-	-0.014033	-0.406799	0.684158	0.999999	TRA2B	185925273	185925463	1.03937
360653	ENSG00000122882	10	-	-0.01062	-0.4068	0.684158	0.999999	ECD	73154310	73154448	1.48739
542473	ENSG00000083290	17	-	0.0214611	0.406796	0.68416	0.999999	ULK2	19838505	19838529	-0.916832
573586	ENSG00000099330	19	+	0.0300194	0.4068	0.684161	0.999999	OCEL1	17227043	17227157	-2.15651
360128	ENSG00000108187	10	-	-0.0317287	-0.406798	0.684167	0.999999	PBLD	68306761	68306829	-2.35237
360338	ENSG00000180817	10	-	0.0160249	0.406788	0.684167	0.999999	PPA1	70209558	70209644	1.70724
217345	ENSG00000137628	4	-	-0.0236701	-0.406783	0.684169	0.999999	DDX60	168268912	168268969	0.742433
541442	ENSG00000141040	17	-	0.0223697	0.406788	0.68417	0.999999	ZNF287	16567560	16567675	-0.57141
97924	ENSG00000162604	1	-	-0.0132264	-0.406782	0.684171	0.999999	TM2D1	61724957	61725050	1.24255
510616	ENSG00000196678	16	-	-0.0293995	-0.406778	0.684176	0.999999	ERI2	20803603	20803670	-2.0198
471067	ENSG00000140264	15	+	-0.0149566	-0.406768	0.684182	0.999999	SERF2	43793976	43794046	5.76795
592864	ENSG00000127526	19	-	0.0191403	0.406757	0.68419	0.999999	SLC35E1	16550471	16550849	-0.354663
420884	ENSG00000139178	12	-	0.020132	0.406754	0.684191	0.999999	C1RL	7097227	7097258	-0.300562
297625	ENSG00000106299	7	-	0.0215657	0.406757	0.684193	0.999999	WASL	123748618	123749067	-0.60749
636604	ENSG00000101849	X	+	-0.0284308	-0.406748	0.684195	0.999999	TBL1X	9719741	9719743	-1.49076
539232	ENSG00000198920	17	-	0.0135142	0.406747	0.684196	0.999999	KIAA0753	6628117	6628282	0.915373
454429	ENSG00000100722	14	+	-0.0254291	-0.406741	0.6842	0.999999	ZC3H14	88611889	88611890	-2.01955
520076	ENSG00000132359	17	+	-0.0257334	-0.406738	0.684202	0.999999	RAP1GAP2	3034208	3034212	-1.15283
649579	ENSG00000204271	X	-	0.0308541	0.406735	0.684206	0.999999	SPIN3	56978765	56979297	-2.41614
140798	ENSG00000115808	2	-	-0.00959562	-0.406735	0.684206	0.999999	STRN	36905540	36905618	2.11894
444814	ENSG00000136098	13	-	-0.0266691	-0.406733	0.684208	0.999999	NEK3	52144772	52144891	-1.37234
486777	ENSG00000179151	15	-	0.013238	0.406726	0.684212	0.999999	EDC3	74630575	74632124	1.22308
428337	ENSG00000076108	12	-	-0.0289036	-0.406722	0.684213	0.999999	BAZ2A	56595596	56595929	-1.28355
265771	ENSG00000156508	6	-	-0.0233132	-0.406723	0.684213	0.999999	EEF1A1	73518265	73518353	3.49759
251048	ENSG00000001167	6	+	-0.0103335	-0.406729	0.684214	0.999999	NFYA	41090204	41090309	1.63349
352428	ENSG00000155256	10	+	0.0148638	0.406712	0.684223	0.999999	ZFYVE27	97751391	97751421	0.413203
508865	ENSG00000153048	16	-	-0.0147355	-0.406711	0.684223	0.999999	CARHSP1	8855290	8855326	1.41097
432784	ENSG00000174600	12	-	0.0355838	0.406718	0.684224	0.999999	CMKLR1	108292522	108292532	-1.49415
429850	ENSG00000135678	12	-	-0.0306246	-0.406696	0.684235	0.999999	CPM	68870383	68870399	-2.06998
122094	ENSG00000168883	2	+	0.019904	0.406689	0.684238	0.999999	USP39	85623626	85623645	-1.14797
439085	ENSG00000136147	13	+	-0.0104865	-0.406688	0.68424	0.999999	PHF11	49528709	49528976	2.92761
197338	ENSG00000118579	4	+	0.0157518	0.406688	0.684242	0.999999	MED28	17632286	17632439	0.0278548
563830	ENSG00000141458	18	-	-0.0155074	-0.40668	0.684244	0.999999	NPC1	23535469	23535622	0.765944
591630	ENSG00000104915	19	-	0.0123529	0.40668	0.684245	0.999999	STX10	13144615	13144671	1.95917
66035	ENSG00000127603	1	+	-0.0110542	-0.406667	0.684253	0.999999	MACF1	39484601	39484730	2.0105
95581	ENSG00000196517	1	-	0.0405737	0.406669	0.684256	0.999999	SLC6A9	44001164	44001298	-2.29143
196810	ENSG00000155275	4	+	0.0212859	0.406664	0.684258	0.999999	TRMT44	8449878	8449888	-1.02346
569643	ENSG00000160633	19	+	0.00946767	0.406658	0.684261	0.999999	SAFB	5641594	5641658	2.5802
262045	ENSG00000204305	6	-	0.029499	0.406659	0.684261	0.999999	AGER	32182868	32182879	-2.13412
168458	ENSG00000198919	3	+	-0.020145	-0.406657	0.684262	0.999999	DZIP3	108611174	108611284	-0.0370293
288569	ENSG00000071189	7	-	0.0117311	0.406654	0.684264	0.999999	SNX13	17801588	17801659	1.69718
227502	ENSG00000120733	5	+	0.0121381	0.406646	0.68427	0.999999	KDM3B	138424075	138424134	1.64711
397114	ENSG00000137513	11	-	-0.0162737	-0.406644	0.684273	0.999999	NARS2	78493063	78493195	0.357665
238800	ENSG00000145743	5	-	-0.0154537	-0.40664	0.684278	0.999999	FBXL17	108367831	108367953	0.476559
98714	ENSG00000116791	1	-	0.0215633	0.406637	0.684279	0.999999	CRYZ	74719209	74719372	0.054472
617209	ENSG00000155313	21	+	-0.010372	-0.406626	0.684285	0.999999	USP25	15870068	15870147	2.07995
167025	ENSG00000144741	3	+	-0.0242547	-0.406626	0.684286	0.999999	SLC25A26	66378057	66378070	-1.58591
153959	ENSG00000115415	2	-	-0.0153165	-0.406622	0.684287	0.999999	STAT1	190983715	190983740	3.75967
141397	ENSG00000183023	2	-	0.0211915	0.406619	0.684291	0.999999	SLC8A1	40115253	40115629	0.18567
331417	ENSG00000136807	9	+	-0.0114106	-0.406622	0.684291	0.999999	CDK9	127789178	127789364	1.53695
394446	ENSG00000174851	11	-	0.0222321	0.406618	0.684294	0.999999	YIF1A	66284873	66284915	-1.18432
556980	ENSG00000101596	18	+	0.00894683	0.406594	0.684307	0.999999	SMCHD1	2674015	2674145	6.07376
340501	ENSG00000165029	9	-	0.0240886	0.406594	0.684307	0.999999	ABCA1	104817332	104817404	0.595046
148802	ENSG00000163166	2	-	-0.00978542	-0.406593	0.684309	0.999999	IWS1	127504684	127504791	2.08421
227984	ENSG00000113119	5	+	-0.0152026	-0.406581	0.684318	0.999999	TMCO6	140644985	140645311	0.604128
503889	ENSG00000153815	16	+	0.0257293	0.40658	0.684319	0.999999	CMIP	81495349	81495494	-0.796686
154416	ENSG00000115524	2	-	0.00898664	0.406569	0.684326	0.999999	SF3B1	197401985	197402021	4.49849
60633	ENSG00000116288	1	+	0.0201679	0.40657	0.684327	0.999999	PARK7	7961701	7961735	-0.331213
112524	ENSG00000143514	1	-	-0.011609	-0.406565	0.68433	0.999999	TP53BP2	223803331	223803452	1.20472
158985	ENSG00000115694	2	-	-0.0186612	-0.406551	0.684339	0.999999	STK25	241495490	241495537	-0.551716
215787	ENSG00000109381	4	-	0.00962446	0.406549	0.684342	0.999999	ELF2	139066010	139067683	2.69997
279730	ENSG00000004766	7	+	-0.0174131	-0.406545	0.684343	0.999999	VPS50	93296742	93296836	0.255969
114353	ENSG00000035687	1	-	0.0105422	0.406548	0.684344	0.999999	ADSS	244432545	244432595	2.20773
460665	ENSG00000174373	14	-	-0.0196893	-0.406539	0.684348	0.999999	RALGAPA1	35538357	35539068	-0.212592
643255	ENSG00000232119	X	+	-0.0230761	-0.40654	0.684351	0.999999	MCTS1	120620570	120621074	-0.780469
298978	ENSG00000059378	7	-	0.0188144	0.406528	0.684357	0.999999	PARP12	140025243	140025582	0.633108
119395	ENSG00000115306	2	+	-0.0101948	-0.406525	0.684359	0.999999	SPTBN1	54668351	54669674	3.41063
247195	ENSG00000112242	6	+	-0.0179115	-0.40653	0.68436	0.999999	E2F3	20479846	20479957	0.139903
108724	ENSG00000234741	1	-	-0.0252755	-0.406522	0.684361	0.999999	GAS5	173864076	173864256	0.117749
293929	ENSG00000085563	7	-	-0.0186839	-0.406519	0.684363	0.999999	ABCB1	87566785	87566976	0.309653
446159	ENSG00000224356	13	-	0.0328195	0.406541	0.684363	0.999999	AL356966.1	100537610	100537886	-2.07312
615870	ENSG00000101166	20	-	0.0256234	0.406519	0.684368	0.999999	PRELID3B	59037281	59037299	-1.63253
551301	ENSG00000108592	17	-	0.0171458	0.406488	0.684386	0.999999	FTSJ3	63820255	63820258	-0.111138
471189	ENSG00000259659	15	+	0.035354	0.406534	0.684387	0.999999	AC009996.1	44557829	44558010	-1.48964
471190	ENSG00000259659	15	+	-0.035354	-0.406534	0.684387	0.999999	AC009996.1	44558718	44559188	-1.37215
604164	ENSG00000215305	20	+	-0.0139792	-0.406487	0.684387	0.999999	VPS16	2860748	2860863	0.784087
185940	ENSG00000170854	3	-	-0.0143689	-0.406484	0.68439	0.999999	RIOX2	97945798	97945887	0.802821
123884	ENSG00000071054	2	+	-0.00955568	-0.406482	0.68439	0.999999	MAP4K4	101873647	101873764	2.87033
108036	ENSG00000143149	1	-	-0.0107757	-0.406482	0.684393	0.999999	ALDH9A1	165695252	165695397	1.93433
77813	ENSG00000160783	1	+	-0.0150002	-0.406472	0.684408	0.999999	PMF1	156239719	156239851	1.48956
455410	ENSG00000090060	14	+	0.00805049	0.406454	0.68441	0.999999	PAPOLA	96556175	96556413	4.13692
650783	ENSG00000173198	X	-	0.0163366	0.406457	0.684417	0.999999	CYSLTR1	78318897	78321683	0.981851
179144	ENSG00000077097	3	-	-0.00972134	-0.406436	0.684424	0.999999	TOP2B	25633841	25634014	2.98426
68822	ENSG00000116212	1	+	0.0271368	0.406441	0.684426	0.999999	LRRC42	53966296	53966380	-1.7118
254789	ENSG00000168438	6	+	-0.0123763	-0.40643	0.68443	0.999999	CDC40	110213086	110213160	1.58293
498786	ENSG00000102910	16	+	0.0116439	0.406423	0.684433	0.999999	LONP2	48303284	48303305	1.6465
110999	ENSG00000117222	1	-	0.00725787	0.40641	0.684446	0.999999	RBBP5	205086142	205088815	4.20221
534349	ENSG00000266714	17	+	-0.0199722	-0.406403	0.684447	0.999999	MYO15B	75590244	75590340	-0.172497
222180	ENSG00000069020	5	+	0.0268667	0.406403	0.684449	0.999999	MAST4	67131813	67131951	-1.38142
643087	ENSG00000175556	X	+	-0.0302096	-0.406404	0.68445	0.999999	LONRF3	118974618	118974749	-2.46244
459904	ENSG00000100445	14	-	-0.0214357	-0.406398	0.684452	0.999999	SDR39U1	24440177	24440203	-0.995948
607426	ENSG00000170471	20	+	-0.00935399	-0.406385	0.684461	0.999999	RALGAPB	38574774	38574940	2.08693
104104	ENSG00000143457	1	-	-0.0264086	-0.406385	0.684467	0.999999	GOLPH3L	150694108	150694173	-2.13555
81959	ENSG00000134371	1	+	-0.0111096	-0.406374	0.68447	0.999999	CDC73	193233026	193233154	1.82923
478194	ENSG00000140450	15	+	0.0230969	0.406377	0.684475	0.999999	ARRDC4	97968014	97968116	0.481191
516436	ENSG00000090861	16	-	-0.0161046	-0.406353	0.684486	0.999999	AARS	70268271	70268379	0.219511
144066	ENSG00000179818	2	-	0.0286738	0.406344	0.68449	0.999999	PCBP1-AS1	70086417	70086430	-1.77009
127743	ENSG00000080345	2	+	-0.0143944	-0.406339	0.684495	0.999999	RIF1	151441905	151441991	0.900896
446362	ENSG00000134884	13	-	0.0119997	0.406345	0.684495	0.999999	ARGLU1	106557048	106557105	3.84017
94420	ENSG00000119535	1	-	0.0138019	0.406331	0.684501	0.999999	CSF3R	36479432	36479432	3.95411
604506	ENSG00000125885	20	+	0.0281602	0.406317	0.684513	0.999999	MCM8	5950652	5950930	-2.08496
79678	ENSG00000198771	1	+	-0.0096914	-0.406303	0.684525	0.999999	RCSD1	167697288	167697842	4.88797
398794	ENSG00000137752	11	-	-0.01678	-0.406292	0.68453	0.999999	CASP1	105026994	105027172	0.419465
345423	ENSG00000134452	10	+	0.0185023	0.406289	0.684532	0.999999	FBH1	5923697	5924310	-0.495466
460441	ENSG00000129518	14	-	-0.0112535	-0.406288	0.684535	0.999999	EAPP	34536094	34536275	2.54879
141730	ENSG00000138078	2	-	0.028085	0.406284	0.684536	0.999999	PREPL	44356231	44356368	-2.35806
156188	ENSG00000079308	2	-	-0.0279034	-0.406277	0.684541	0.999999	TNS1	217812368	217812445	2.14049
590514	ENSG00000130733	19	-	0.027988	0.406265	0.684551	0.999999	YIPF2	10923981	10923999	-2.12737
500162	ENSG00000159579	16	+	-0.0121492	-0.406261	0.684553	0.999999	RSPRY1	57220732	57220824	1.18573
181199	ENSG00000114650	3	-	-0.015413	-0.406256	0.684556	0.999999	SCAP	47427226	47427262	0.519272
487365	ENSG00000140374	15	-	0.0142074	0.406251	0.68456	0.999999	ETFA	76216468	76216482	1.00326
203453	ENSG00000138688	4	+	-0.0143372	-0.406246	0.684562	0.999999	KIAA1109	122275972	122276022	0.630787
193643	ENSG00000163918	3	-	0.0267774	0.406247	0.684565	0.999999	RFC4	186797535	186797538	-1.4945
624608	ENSG00000100023	22	+	0.015227	0.406242	0.684567	0.999999	PPIL2	21666079	21666131	0.411634
482333	ENSG00000229474	15	-	0.0199337	0.406238	0.68457	0.999999	PATL2	44674763	44675485	0.672449
374804	ENSG00000162302	11	+	-0.0184173	-0.406236	0.684572	0.999999	RPS6KA4	64360163	64360381	-0.465844
145556	ENSG00000115525	2	-	-0.0193959	-0.406232	0.684573	0.999999	ST3GAL5	85861218	85861231	-0.397357
503602	ENSG00000103111	16	+	0.0225466	0.40623	0.684576	0.999999	MON1B	77191031	77191191	-1.08409
249039	ENSG00000204472	6	+	-0.0179517	-0.406221	0.684587	0.999999	AIF1	31615991	31616103	1.52153
429928	ENSG00000257815	12	-	-0.028511	-0.406213	0.684595	0.999999	LINC01481	70243066	70243204	-2.11167
245452	ENSG00000113269	5	-	-0.00815634	-0.406195	0.684603	0.999999	RNF130	179980129	179980200	4.72811
418991	ENSG00000177169	12	+	-0.0206519	-0.406186	0.684608	0.999999	ULK1	131921306	131921550	-1.1764
406258	ENSG00000257599	12	+	0.0689338	0.406196	0.684613	0.999999	OVCH1-AS1	29461734	29461934	-2.59034
114585	ENSG00000153207	1	-	0.0120637	0.406178	0.684614	0.999999	AHCTF1	246853091	246853299	2.44794
79640	ENSG00000143190	1	+	0.019984	0.406176	0.684616	0.999999	POU2F1	167383870	167383951	-0.311064
98854	ENSG00000077254	1	-	-0.010848	-0.406166	0.684622	0.999999	USP33	77718596	77718641	1.74926
95404	ENSG00000117395	1	-	0.0161842	0.406165	0.684626	0.999999	EBNA1BP2	43166826	43166919	0.525913
577568	ENSG00000188283	19	+	0.0274756	0.406163	0.684627	0.999999	ZNF383	37224818	37224879	-1.89926
430531	ENSG00000177425	12	-	-0.0310551	-0.406161	0.68463	0.999999	PAWR	79594329	79594433	-1.74881
253518	ENSG00000196586	6	+	0.0296584	0.406156	0.68463	0.999999	MYO6	75890057	75890209	-1.52995
575233	ENSG00000197013	19	+	-0.0196759	-0.406147	0.684637	0.999999	ZNF429	21536881	21537025	0.660472
174344	ENSG00000136521	3	+	-0.0152132	-0.406138	0.684644	0.999999	NDUFB5	179624236	179624267	1.0841
309341	ENSG00000120533	8	+	0.0280521	0.406136	0.684645	0.999999	ENY2	109340444	109340488	-1.83118
410459	ENSG00000139641	12	+	0.0116368	0.406133	0.684647	0.999999	ESYT1	56143017	56143017	1.68904
153950	ENSG00000115415	2	-	-0.0140766	-0.406122	0.684655	0.999999	STAT1	190975812	190975887	4.58658
417617	ENSG00000139718	12	+	-0.0281156	-0.406122	0.684656	0.999999	SETD1B	121827735	121827854	-1.76723
476629	ENSG00000073417	15	+	0.017007	0.406119	0.684657	0.999999	PDE8A	85109053	85109130	0.157926
654316	ENSG00000102032	X	-	-0.0196517	-0.406119	0.684658	0.999999	RENBP	153940102	153940215	-0.325078
498215	ENSG00000185947	16	+	-0.0219869	-0.406112	0.684665	0.999999	ZNF267	31873831	31873832	0.0788212
346042	ENSG00000239665	10	+	0.0155388	0.406104	0.684667	0.999999	AL157392.3	13642028	13642155	0.711343
171552	ENSG00000114098	3	+	0.0100264	0.406104	0.684667	0.999999	ARMC8	138237309	138237384	2.06459
459879	ENSG00000129465	14	-	-0.0281833	-0.406107	0.684668	0.999999	RIPK3	24339414	24339456	-2.3935
584056	ENSG00000105618	19	+	-0.0130659	-0.406101	0.684672	0.999999	PRPF31	54121860	54121943	1.26119
377185	ENSG00000110075	11	+	-0.00818585	-0.406092	0.684676	0.999999	PPP6R3	68554145	68554220	3.38113
436599	ENSG00000176915	12	-	-0.0125495	-0.406085	0.684682	0.999999	ANKLE2	132730690	132732100	1.00974
351197	ENSG00000122376	10	+	0.0162053	0.406088	0.684684	0.999999	SHLD2	87151350	87151634	1.267
495575	ENSG00000103319	16	+	0.0196867	0.406082	0.684686	0.999999	EEF2K	22286558	22287037	-0.310519
253456	ENSG00000112701	6	+	-0.0107062	-0.406077	0.684688	0.999999	SENP6	75647731	75647801	2.73063
370655	ENSG00000135387	11	+	-0.00873748	-0.406075	0.684689	0.999999	CAPRIN1	34096630	34096673	2.6019
127925	ENSG00000115159	2	+	-0.0141918	-0.406073	0.684691	0.999999	GPD2	156571172	156571292	0.868604
328965	ENSG00000182150	9	+	-0.0108903	-0.406071	0.684692	0.999999	ERCC6L2	95971969	95972332	2.05276
357537	ENSG00000151023	10	-	-0.0356488	-0.406068	0.684701	0.999999	ENKUR	25015961	25016156	-1.82149
376340	ENSG00000173933	11	+	-0.0122915	-0.406059	0.684704	0.999999	RBM4	66644634	66644743	1.36567
120118	ENSG00000225889	2	+	-0.0161201	-0.406058	0.684706	0.999999	AC012368.1	64229606	64229640	1.60738
470936	ENSG00000137822	15	+	-0.0231663	-0.406051	0.684707	0.999999	TUBGCP4	43404413	43404552	-1.05283
356309	ENSG00000065675	10	-	0.00990902	0.406053	0.684708	0.999999	PRKCQ	6483440	6483600	2.36407
109934	ENSG00000066279	1	-	0.0359051	0.40605	0.684711	0.999999	ASPM	197129187	197129317	-2.37403
376310	ENSG00000239306	11	+	-0.0148713	-0.406045	0.684714	0.999999	RBM14	66618496	66618532	0.851552
560719	ENSG00000049759	18	+	-0.0345904	-0.406038	0.684716	0.999999	NEDD4L	58390646	58390742	-1.69698
364950	ENSG00000107669	10	-	0.0202028	0.406039	0.684718	0.999999	ATE1	121782494	121782699	-1.20173
652293	ENSG00000101882	X	-	-0.0143561	-0.406038	0.684719	0.999999	NKAP	119936297	119936431	0.888316
531599	ENSG00000153944	17	+	0.0210511	0.406034	0.684719	0.999999	MSI2	57627303	57627303	-0.680544
406506	ENSG00000151746	12	+	-0.021344	-0.406025	0.684729	0.999999	BICD1	32337817	32338785	-0.393978
262061	ENSG00000204305	6	-	-0.0262441	-0.406019	0.684731	0.999999	AGER	32184171	32184222	-1.36906
132074	ENSG00000178562	2	+	-0.014563	-0.40603	0.684731	0.999999	CD28	203729648	203729772	2.34804
552551	ENSG00000154265	17	-	0.0140337	0.406008	0.684738	0.999999	ABCA5	69285898	69286037	1.45405
337013	ENSG00000198467	9	-	-0.0308255	-0.406013	0.684738	0.999999	TPM2	35684751	35684802	-2.1282
144966	ENSG00000115318	2	-	0.0262873	0.406011	0.684739	0.999999	LOXL3	74552322	74552646	-1.51973
317919	ENSG00000104497	8	-	-0.0213534	-0.406008	0.684739	0.999999	SNX16	81799587	81800722	-0.197515
435468	ENSG00000033030	12	-	-0.0155761	-0.406006	0.68474	0.999999	ZCCHC8	122482002	122482087	0.424659
623559	ENSG00000177663	22	+	-0.0131045	-0.406003	0.684745	0.999999	IL17RA	17100355	17100469	2.27607
528579	ENSG00000188554	17	+	0.0176286	0.405999	0.684746	0.999999	NBR1	43209557	43209857	-0.498058
191927	ENSG00000114209	3	-	-0.0299675	-0.405992	0.68475	0.999999	PDCD10	167697007	167697008	-1.38394
435715	ENSG00000051825	12	-	-0.0155924	-0.40599	0.684751	0.999999	MPHOSPH9	123218479	123218499	0.359858
433892	ENSG00000123064	12	-	0.0182871	0.405984	0.684757	0.999999	DDX54	113158842	113159109	-0.805032
119868	ENSG00000270820	2	+	-0.0256806	-0.405992	0.684767	0.999999	AC016727.1	61483373	61483905	-1.26744
477490	ENSG00000140564	15	+	-0.0236565	-0.405965	0.684771	0.999999	FURIN	90878194	90878304	0.579214
467238	ENSG00000185024	14	-	-0.023667	-0.405956	0.684776	0.999999	BRF1	105209496	105209650	-1.70144
169786	ENSG00000121542	3	+	0.0206932	0.405955	0.68478	0.999999	SEC22A	123208322	123209198	-0.657415
304988	ENSG00000131203	8	+	-0.0286797	-0.405947	0.684787	0.999999	IDO1	39918815	39918933	-0.693909
194989	ENSG00000214135	3	-	-0.0194144	-0.405946	0.684788	0.999999	AC132008.2	197615661	197615685	-0.295454
223823	ENSG00000113318	5	+	0.0158327	0.405936	0.684792	0.999999	MSH3	80744506	80744615	0.399398
210041	ENSG00000075539	4	-	0.00874742	0.405923	0.6848	0.999999	FRYL	48499254	48499680	2.96674
153272	ENSG00000155657	2	-	-0.0299399	-0.405921	0.684801	0.999999	TTN	178799825	178799910	-1.36354
304599	ENSG00000085788	8	+	0.0215897	0.405897	0.68482	0.999999	DDHD2	38241965	38242227	-1.20999
281305	ENSG00000106367	7	+	0.027949	0.405894	0.684827	0.999999	AP1S1	101160534	101160537	-1.76321
345287	ENSG00000196139	10	+	-0.0330554	-0.405888	0.68483	0.999999	AKR1C3	5099415	5099449	-1.08025
183579	ENSG00000163930	3	-	0.0144005	0.405883	0.68483	0.999999	BAP1	52407179	52407316	0.583197
218038	ENSG00000129187	4	-	0.0258057	0.405884	0.684831	0.999999	DCTD	182917311	182917345	-2.16324
224848	ENSG00000164308	5	+	-0.0228867	-0.405861	0.684847	0.999999	ERAP2	96900121	96900189	2.06658
232803	ENSG00000113504	5	-	0.0236189	0.405861	0.684847	0.999999	SLC12A7	1052186	1052451	-0.334585
119114	ENSG00000116062	2	+	-0.0275411	-0.40586	0.684848	0.999999	MSH6	47783338	47783403	-2.77987
280334	ENSG00000106245	7	+	-0.0250928	-0.405856	0.684851	0.999999	BUD31	99419578	99419608	-1.52968
549477	ENSG00000121104	17	-	0.0162344	0.405852	0.684854	0.999999	FAM117A	49710332	49710994	3.2943
320223	ENSG00000104447	8	-	-0.012956	-0.405846	0.684859	0.999999	TRPS1	115413922	115414428	1.33793
106022	ENSG00000116580	1	-	-0.0244746	-0.405842	0.68486	0.999999	GON4L	155764886	155764999	-1.5669
588476	ENSG00000087903	19	-	-0.028947	-0.405839	0.684863	0.999999	RFX2	6040086	6040185	-2.03741
532360	ENSG00000146872	17	+	0.0135033	0.405838	0.684863	0.999999	TLK2	62520773	62520844	1.14172
444656	ENSG00000102786	13	-	-0.0159517	-0.405837	0.684864	0.999999	INTS6	51421112	51421175	0.42164
584902	ENSG00000063244	19	+	0.0112783	0.405833	0.684869	0.999999	U2AF2	55654146	55655064	2.31
299561	ENSG00000146904	7	-	0.0313583	0.405832	0.68487	0.999999	EPHA1	143394194	143394209	-1.93987
655405	ENSG00000114374	Y	+	0.0122218	0.405821	0.684875	0.999999	USP9Y	12786203	12786333	-1.15082
350959	ENSG00000165678	10	+	0.00813568	0.405829	0.684877	0.999999	GHITM	84144875	84145016	4.20469
170974	ENSG00000138246	3	+	-0.0114628	-0.405815	0.68488	0.999999	DNAJC13	132456501	132456580	1.52046
85081	ENSG00000162909	1	+	-0.010258	-0.405808	0.684886	0.999999	CAPN2	223744100	223744218	2.85407
75088	ENSG00000131778	1	+	-0.0130982	-0.405801	0.68489	0.999999	CHD1L	147294409	147294517	0.965517
225033	ENSG00000145730	5	+	-0.0183421	-0.405788	0.6849	0.999999	PAM	102950717	102950820	1.15099
492642	ENSG00000059122	16	+	-0.0279987	-0.40579	0.6849	0.999999	FLYWCH1	2937121	2937270	-2.41441
412449	ENSG00000166226	12	+	-0.0146456	-0.405788	0.684901	0.999999	CCT2	69589579	69589687	2.01701
302200	ENSG00000078674	8	+	0.00904113	0.405786	0.684901	0.999999	PCM1	17937322	17937379	2.98753
85992	ENSG00000135775	1	+	0.0157194	0.405781	0.684906	0.999999	COG2	230688071	230688143	0.0887396
121558	ENSG00000135622	2	+	0.0225063	0.405767	0.684917	0.999999	SEMA4F	74675525	74675634	-1.02934
327435	ENSG00000135046	9	+	-0.0184124	-0.405757	0.684924	0.999999	ANXA1	73168098	73169031	3.45097
636062	ENSG00000177989	22	-	-0.0301924	-0.405758	0.684924	0.999999	ODF3B	50530409	50530425	-2.15202
322510	ENSG00000184428	8	-	-0.0237485	-0.405752	0.684928	0.999999	TOP1MT	143325425	143325478	-0.891106
550193	ENSG00000011143	17	-	-0.0287543	-0.405744	0.684934	0.999999	MKS1	58207894	58208001	-2.03245
443708	ENSG00000120690	13	-	-0.00738888	-0.405741	0.684937	0.999999	ELF1	40951329	40951436	4.0265
187193	ENSG00000181722	3	-	-0.0161321	-0.405736	0.684938	0.999999	ZBTB20	114500352	114500391	0.496136
627217	ENSG00000100365	22	+	-0.0132193	-0.405739	0.68494	0.999999	NCF4	36860988	36861203	2.98542
477904	ENSG00000173575	15	+	-0.0162054	-0.405729	0.684943	0.999999	CHD2	92900321	92900323	0.172702
206471	ENSG00000168538	4	+	-0.0101609	-0.405725	0.684946	0.999999	TRAPPC11	183666257	183666378	1.90732
131793	ENSG00000055044	2	+	-0.0152272	-0.405724	0.684948	0.999999	NOP58	202297845	202297906	1.15552
108759	ENSG00000234741	1	-	0.0359816	0.405715	0.684953	0.999999	GAS5	173867044	173867154	-1.33283
237244	ENSG00000249825	5	-	0.020882	0.405726	0.684954	0.999999	CTD-2201I18.1	80066349	80067881	0.54166
323846	ENSG00000107099	9	+	0.00922196	0.405712	0.684955	0.999999	DOCK8	340159	340321	4.70497
376501	ENSG00000173120	11	+	0.0130937	0.405708	0.684959	0.999999	KDM2A	67245539	67245984	1.16574
471424	ENSG00000171763	15	+	-0.0190681	-0.405699	0.684968	0.999999	SPATA5L1	45405459	45405505	-0.102978
73532	ENSG00000116459	1	+	-0.0137168	-0.405689	0.684975	0.999999	ATP5PB	111449837	111449873	2.24699
541616	ENSG00000154803	17	-	-0.031177	-0.405689	0.684975	0.999999	FLCN	17228162	17228622	-1.93958
625879	ENSG00000100209	22	+	0.0252804	0.405686	0.684983	0.999999	HSCB	28743924	28743978	-1.04597
173202	ENSG00000168827	3	+	-0.0166866	-0.405666	0.68499	0.999999	GFM1	158655805	158657518	-0.0846903
123216	ENSG00000135976	2	+	0.0156311	0.405663	0.684991	0.999999	ANKRD36	97151879	97151939	1.46019
179985	ENSG00000187091	3	-	-0.020708	-0.405663	0.684994	0.999999	PLCD1	38011293	38011445	-0.670023
544961	ENSG00000278540	17	-	0.0212276	0.405643	0.685006	0.999999	ACACA	37179260	37179406	-0.647472
375563	ENSG00000197136	11	+	-0.0283343	-0.405641	0.685008	0.999999	PCNX3	65623929	65623961	-2.29658
491339	ENSG00000090581	16	+	0.0279897	0.40564	0.685011	0.999999	GNPTG	1361798	1361871	-2.29003
409650	ENSG00000135486	12	+	0.0146788	0.40562	0.685024	0.999999	HNRNPA1	54284258	54284317	4.0462
645386	ENSG00000147403	X	+	0.0250546	0.405616	0.685027	0.999999	RPL10	154399397	154399486	0.915946
363024	ENSG00000213341	10	-	0.0143687	0.405606	0.685034	0.999999	CHUK	100192459	100193297	0.81525
107402	ENSG00000122218	1	-	0.00925221	0.405596	0.685041	0.999999	COPA	160340209	160340294	2.64298
101581	ENSG00000197852	1	-	0.0166646	0.405615	0.685044	0.999999	INKA2	111739186	111739253	1.81883
178123	ENSG00000132155	3	-	-0.0134241	-0.405593	0.685044	0.999999	RAF1	12587577	12587590	0.773926
233159	ENSG00000037474	5	-	-0.010744	-0.405593	0.685044	0.999999	NSUN2	6623214	6623285	1.77234
234897	ENSG00000113638	5	-	-0.0179941	-0.4056	0.685044	0.999999	TTC33	40730262	40730343	0.896398
237901	ENSG00000248323	5	-	-0.0277919	-0.405589	0.685045	0.999999	LUCAT1	91245004	91245010	-1.22788
446619	ENSG00000088448	13	-	0.0100809	0.40559	0.685046	0.999999	ANKRD10	110900530	110900661	2.56527
649211	ENSG00000086758	X	-	0.0151982	0.405585	0.685048	0.999999	HUWE1	53548959	53549505	1.01418
301109	ENSG00000036448	8	+	0.0568656	0.405584	0.685052	0.999999	MYOM2	2140743	2140818	-0.585668
222439	ENSG00000152942	5	+	-0.0143365	-0.405575	0.685057	0.999999	RAD17	69373883	69374087	0.935396
393977	ENSG00000168056	11	-	0.0331106	0.405577	0.685059	0.999999	LTBP3	65538819	65538990	-2.76584
530149	ENSG00000136436	17	+	0.00888611	0.405552	0.685073	0.999999	CALCOCO2	48862838	48863050	3.42531
222934	ENSG00000157107	5	+	0.0140921	0.405553	0.685073	0.999999	FCHO2	72990712	72990864	1.93313
601740	ENSG00000213020	19	-	-0.0203649	-0.405552	0.685074	0.999999	ZNF611	52706611	52706621	-0.634536
543654	ENSG00000196535	17	-	0.0162739	0.405541	0.685081	0.999999	MYO18A	29099634	29099762	0.308277
496316	ENSG00000077238	16	+	-0.0118155	-0.405537	0.685085	0.999999	IL4R	27363904	27364102	3.07256
323287	ENSG00000182325	8	-	-0.0258778	-0.405532	0.685091	0.999999	FBXL6	144356871	144356915	-1.61006
120648	ENSG00000124380	2	+	-0.0156894	-0.405533	0.685092	0.999999	SNRNP27	69897377	69897456	1.00994
368213	ENSG00000166387	11	+	-0.0192203	-0.405526	0.685092	0.999999	PPFIBP2	7597587	7597673	-0.04039
94853	ENSG00000090621	1	-	0.0119876	0.405524	0.685094	0.999999	PABPC4	39561687	39561727	1.4552
179873	ENSG00000093167	3	-	0.0124951	0.405521	0.685096	0.999999	LRRFIP2	37091467	37091538	1.43022
355966	ENSG00000107959	10	-	0.0155445	0.405513	0.685102	0.999999	PITRM1	3144292	3144366	0.195058
77977	ENSG00000143303	1	+	-0.0239745	-0.405511	0.685105	0.999999	RRNAD1	156731991	156732024	-1.20525
208441	ENSG00000118564	4	-	-0.00864027	-0.405505	0.685108	0.999999	FBXL5	15627885	15628033	4.99464
255559	ENSG00000111912	6	+	-0.0139282	-0.405498	0.685114	0.999999	NCOA7	125815291	125815404	0.827593
556038	ENSG00000197063	17	-	0.0151896	0.405519	0.685114	0.999999	MAFG	81918270	81921218	2.03895
260681	ENSG00000204681	6	-	0.0268465	0.405497	0.685115	0.999999	GABBR1	29621752	29621803	-1.09262
370738	ENSG00000121691	11	+	-0.0109099	-0.405495	0.685116	0.999999	CAT	34464111	34464199	4.23963
450095	ENSG00000197776	14	+	0.0314033	0.405493	0.68512	0.999999	KLHDC1	49743753	49743805	-2.28788
576071	ENSG00000166398	19	+	-0.0250421	-0.405472	0.685133	0.999999	KIAA0355	34349016	34349119	-1.59753
536695	ENSG00000169660	17	+	0.0183737	0.405467	0.685136	0.999999	HEXDC	82419884	82420422	-0.328646
490890	ENSG00000103266	16	+	-0.0153769	-0.405466	0.685138	0.999999	STUB1	682165	682193	0.552247
396129	ENSG00000137478	11	-	-0.0139879	-0.405457	0.685144	0.999999	FCHSD2	72988964	72989000	1.08794
430931	ENSG00000198707	12	-	0.0203346	0.405452	0.685147	0.999999	CEP290	88083031	88083230	-0.207481
196194	ENSG00000197386	4	+	-0.017158	-0.405446	0.68515	0.999999	HTT	3235565	3235778	0.11938
473636	ENSG00000137764	15	+	0.0307175	0.405443	0.685154	0.999999	MAP2K5	67640553	67640623	-2.25412
483743	ENSG00000069974	15	-	-0.0123406	-0.40544	0.685157	0.999999	RAB27A	55205349	55205352	1.91169
571296	ENSG00000079805	19	+	0.0104119	0.405419	0.685171	0.999999	DNM2	10782960	10783015	2.64914
262038	ENSG00000204305	6	-	0.0273858	0.405418	0.685172	0.999999	AGER	32181606	32181632	-1.59162
533943	ENSG00000167862	17	+	0.0182535	0.405415	0.685182	0.999999	MRPL58	75020488	75020575	0.215909
615104	ENSG00000124126	20	-	0.013051	0.405397	0.685188	0.999999	PREX1	48657128	48657188	3.34251
165949	ENSG00000163938	3	+	-0.0251368	-0.405395	0.68519	0.999999	GNL3	52686049	52686105	-0.76329
398075	ENSG00000166012	11	-	0.0191069	0.405389	0.685193	0.999999	TAF1D	93736752	93736806	0.373571
552100	ENSG00000197170	17	-	-0.0125333	-0.405389	0.685195	0.999999	PSMD12	67345745	67345857	1.37342
478352	ENSG00000068305	15	+	0.0276479	0.40538	0.685201	0.999999	MEF2A	99565990	99566086	-1.79932
571185	ENSG00000129351	19	+	-0.011318	-0.405373	0.685204	0.999999	ILF3	10671424	10671480	1.48848
544489	ENSG00000172123	17	-	0.0156013	0.405373	0.685207	0.999999	SLFN12	35422683	35422820	1.08482
178483	ENSG00000131370	3	-	-0.0117079	-0.405363	0.685214	0.999999	SH3BP5	15259761	15259803	1.90864
471527	ENSG00000104164	15	+	-0.0136433	-0.405361	0.685214	0.999999	BLOC1S6	45606982	45607046	1.35068
392438	ENSG00000149480	11	-	-0.0169154	-0.405357	0.685217	0.999999	MTA2	62601488	62601840	-1.21719
96451	ENSG00000132122	1	-	-0.0209481	-0.405356	0.685219	0.999999	SPATA6	48399351	48399582	-0.0454026
60582	ENSG00000049245	1	+	-0.0105336	-0.40536	0.685222	0.999999	VAMP3	7773442	7773511	1.90459
195744	ENSG00000109685	4	+	0.0275982	0.405343	0.685227	0.999999	NSD2	1956187	1956188	-1.97019
462741	ENSG00000154001	14	-	0.017154	0.40534	0.685231	0.999999	PPP2R5E	63453777	63453885	0.134083
262771	ENSG00000137288	6	-	0.0196082	0.405325	0.685246	0.999999	UQCC2	33697568	33697622	-0.278077
183305	ENSG00000088543	3	-	0.0298562	0.405319	0.685247	0.999999	C3orf18	50567463	50567621	-2.48605
375305	ENSG00000126391	11	+	-0.019079	-0.405317	0.685248	0.999999	FRMD8	65387037	65387121	-1.03034
216789	ENSG00000145423	4	-	-0.0446382	-0.405335	0.685255	0.999999	SFRP2	153780592	153781755	-0.794551
262903	ENSG00000186577	6	-	-0.0186428	-0.405277	0.685279	0.999999	SMIM29	34247044	34247149	-0.341547
529699	ENSG00000108424	17	+	0.00849959	0.405271	0.68528	0.999999	KPNB1	47668365	47668410	2.85696
580679	ENSG00000104892	19	+	-0.0449325	-0.405271	0.685283	0.999999	KLC3	45346758	45346774	-2.29398
264067	ENSG00000137207	6	-	-0.0118349	-0.405265	0.685285	0.999999	YIPF3	43513359	43513448	1.81916
270135	ENSG00000010818	6	-	-0.00939952	-0.40525	0.685299	0.999999	HIVEP2	142759772	142760667	3.74017
231292	ENSG00000164466	5	+	0.0264323	0.405247	0.685299	0.999999	SFXN1	175511436	175511450	-2.2339
459451	ENSG00000100908	14	-	-0.0264801	-0.405255	0.685299	0.999999	EMC9	24138965	24139129	-1.26222
555985	ENSG00000187531	17	-	-0.0191228	-0.405242	0.685301	0.999999	SIRT7	81912615	81913206	-0.241194
408287	ENSG00000066117	12	+	0.0244426	0.405237	0.685306	0.999999	SMARCD1	50099566	50099799	-1.50462
289102	ENSG00000153790	7	-	-0.0317464	-0.405244	0.685317	0.999999	C7orf31	25168322	25168465	-2.26436
114481	ENSG00000185420	1	-	-0.0237928	-0.405219	0.685319	0.999999	SMYD3	245858648	245858670	-1.07425
136628	ENSG00000142330	2	+	-0.0202528	-0.405217	0.685321	0.999999	CAPN10	240595146	240595233	-0.916988
357451	ENSG00000107863	10	-	0.0264331	0.405202	0.68533	0.999999	ARHGAP21	24591225	24591330	-1.37827
478053	ENSG00000140563	15	+	0.011721	0.405202	0.685331	0.999999	MCTP2	94399921	94399995	2.61104
526250	ENSG00000005156	17	+	0.014713	0.405201	0.685332	0.999999	LIG3	34991671	34991837	0.47088
259777	ENSG00000124789	6	-	-0.00872671	-0.405199	0.685334	0.999999	NUP153	17647807	17647905	2.49561
277311	ENSG00000243335	7	+	0.0220644	0.405199	0.685335	0.999999	KCTD7	66643535	66643611	-1.02783
627400	ENSG00000100083	22	+	-0.0193696	-0.405179	0.685347	0.999999	GGA1	37620333	37620361	-0.354174
494944	ENSG00000103544	16	+	-0.0125494	-0.405177	0.685349	0.999999	VPS35L	19569424	19569591	0.985941
637068	ENSG00000102010	X	+	-0.0249562	-0.405175	0.685352	0.999999	BMX	15541982	15542198	-0.723123
473037	ENSG00000140455	15	+	0.0134737	0.405164	0.685358	0.999999	USP3	63515446	63515500	0.975045
394606	ENSG00000174080	11	-	-0.0272631	-0.405162	0.685362	0.999999	CTSF	66565671	66565749	-1.61106
569624	ENSG00000127663	19	+	-0.016514	-0.405158	0.685363	0.999999	KDM4B	5143967	5144152	0.407472
275858	ENSG00000106605	7	+	-0.015363	-0.405151	0.685373	0.999999	BLVRA	43800465	43800572	1.21009
446734	ENSG00000126226	13	-	-0.0237344	-0.405145	0.685373	0.999999	PCID2	113208107	113208598	-1.63312
210145	ENSG00000145247	4	-	0.0304108	0.405149	0.685373	0.999999	OCIAD2	48885400	48885404	-2.16203
93261	ENSG00000060688	1	-	-0.0110855	-0.405143	0.685377	0.999999	SNRNP40	31291913	31292006	2.05429
635847	ENSG00000196576	22	-	0.0181621	0.405134	0.68538	0.999999	PLXNB2	50277675	50277738	0.0864335
200697	ENSG00000138764	4	+	-0.0111661	-0.405137	0.685382	0.999999	CCNG2	77164480	77165010	2.16648
256159	ENSG00000118513	6	+	0.0310409	0.405135	0.685382	0.999999	MYB	135194452	135194460	-2.3425
569959	ENSG00000141968	19	+	-0.0100846	-0.405126	0.685387	0.999999	VAV1	6822437	6822514	2.69233
165995	ENSG00000114902	3	+	-0.0139589	-0.405117	0.685399	0.999999	SPCS1	52706644	52706703	1.07448
227643	ENSG00000044115	5	+	0.0124158	0.405101	0.685405	0.999999	CTNNA1	138924589	138924710	2.18937
433805	ENSG00000089009	12	-	0.026467	0.405094	0.685411	0.999999	RPL6	112405377	112405852	0.538871
327354	ENSG00000225434	9	+	-0.0178861	-0.405108	0.685412	0.999999	LINC01504	72341592	72343210	0.972532
474711	ENSG00000179335	15	+	-0.0109101	-0.405088	0.685414	0.999999	CLK3	74624902	74624969	2.20495
383228	ENSG00000137642	11	+	-0.0168257	-0.405084	0.685417	0.999999	SORL1	121629685	121629691	2.71764
469181	ENSG00000198826	15	+	0.030223	0.405086	0.685419	0.999999	ARHGAP11A	32615919	32616250	-1.72877
355978	ENSG00000107959	10	-	-0.0151593	-0.405082	0.685419	0.999999	PITRM1	3149621	3149753	0.304063
164142	ENSG00000160796	3	+	-0.0143073	-0.405081	0.685419	0.999999	NBEAL2	46991406	46991688	2.22441
224847	ENSG00000164308	5	+	-0.0269084	-0.405069	0.685429	0.999999	ERAP2	96896863	96896863	1.21344
276794	ENSG00000129103	7	+	-0.0122522	-0.405065	0.685432	0.999999	SUMF2	56076834	56076889	1.49193
81306	ENSG00000135862	1	+	0.0346045	0.405072	0.685432	0.999999	LAMC1	183128596	183128728	-2.34384
440514	ENSG00000065150	13	+	-0.0109359	-0.405062	0.685433	0.999999	IPO5	98010103	98010224	1.65032
249732	ENSG00000240065	6	+	-0.012504	-0.405065	0.685436	0.999999	PSMB9	32856138	32856205	3.52501
480396	ENSG00000198146	15	-	-0.0114045	-0.405072	0.685439	0.999999	ZNF770	34987557	34987673	2.10529
609375	ENSG00000124209	20	+	-0.0107442	-0.405063	0.68544	0.999999	RAB22A	58353273	58353344	1.56577
574615	ENSG00000105671	19	+	-0.017781	-0.405051	0.685443	0.999999	DDX49	18922710	18922744	0.0136169
219532	ENSG00000145495	5	+	0.0157414	0.405049	0.685443	0.999999	2021-03-06	10437850	10440388	0.746292
101233	ENSG00000134202	1	-	0.0370697	0.405053	0.685445	0.999999	GSTM3	109737656	109737751	-1.58686
198030	ENSG00000169299	4	+	0.0096	0.405046	0.685447	0.999999	PGM2	37844364	37844553	2.73839
259885	ENSG00000124795	6	-	0.0149213	0.405043	0.685448	0.999999	DEK	18256361	18256372	2.14123
293904	ENSG00000085563	7	-	-0.0221649	-0.405036	0.685453	0.999999	ABCB1	87515231	87515428	-0.339633
487919	ENSG00000103811	15	-	-0.0151604	-0.405028	0.685459	0.999999	CTSH	78944891	78944914	1.08016
570014	ENSG00000174837	19	+	0.0163024	0.405025	0.685461	0.999999	ADGRE1	6908689	6908772	1.29792
83034	ENSG00000058673	1	+	-0.0161589	-0.405029	0.685463	0.999999	ZC3H11A	203795699	203795705	0.596313
319979	ENSG00000104408	8	-	0.032587	0.40502	0.685465	0.999999	EIF3E	108242257	108242346	-0.541826
173954	ENSG00000075420	3	+	0.0125964	0.405016	0.685467	0.999999	FNDC3B	172333089	172333175	2.0959
414682	ENSG00000120800	12	+	-0.0175766	-0.405002	0.685477	0.999999	UTP20	101345554	101345694	-0.152475
105820	ENSG00000176444	1	-	0.020355	0.404995	0.685484	0.999999	CLK2	155262874	155262879	-1.15558
535998	ENSG00000141564	17	+	0.0205992	0.404992	0.685485	0.999999	RPTOR	80892729	80892869	-0.625486
370436	ENSG00000149100	11	+	0.0110865	0.40499	0.685487	0.999999	EIF3M	32589604	32589641	3.06
655748	ENSG00000198692	Y	+	-0.0210187	-0.404989	0.685491	0.999999	EIF1AY	20584474	20584524	-0.969706
591635	ENSG00000104915	19	-	0.0128155	0.404979	0.685496	0.999999	STX10	13145386	13145395	1.74486
171257	ENSG00000144867	3	+	0.0123367	0.404979	0.685497	0.999999	SRPRB	133819604	133819820	1.56868
164357	ENSG00000164048	3	+	-0.0236827	-0.404977	0.685501	0.999999	ZNF589	48256587	48256710	-0.937148
305627	ENSG00000164808	8	+	0.0157267	0.40497	0.685501	0.999999	SPIDR	47701956	47702015	0.282341
610044	ENSG00000060491	20	+	0.0109859	0.404965	0.685506	0.999999	OGFR	62809585	62809663	3.09804
341808	ENSG00000056558	9	-	-0.00997506	-0.404958	0.685516	0.999999	TRAF1	120926689	120928769	4.13481
72689	ENSG00000116299	1	+	-0.0252116	-0.404947	0.685518	0.999999	KIAA1324	109171866	109172013	1.16565
345893	ENSG00000151465	10	+	0.00942085	0.404945	0.685521	0.999999	CDC123	12209967	12210024	2.80352
509651	ENSG00000085721	16	-	-0.0125047	-0.404935	0.685528	0.999999	RRN3	15072950	15073080	1.32372
577665	ENSG00000181666	19	+	0.0228901	0.404931	0.68553	0.999999	HKR1	37362297	37362299	-1.05289
255157	ENSG00000111832	6	+	0.0357168	0.404919	0.685542	0.999999	RWDD1	116572422	116572478	-2.14976
618394	ENSG00000182670	21	+	0.0125905	0.404913	0.685543	0.999999	TTC3	37188495	37188595	1.63152
245670	ENSG00000131446	5	-	0.0210848	0.404913	0.685543	0.999999	MGAT1	180809634	180809829	-0.596999
634650	ENSG00000100401	22	-	-0.0170337	-0.404905	0.685551	0.999999	RANGAP1	41256711	41256824	0.160456
463291	ENSG00000185650	14	-	0.0305109	0.404907	0.685552	0.999999	ZFP36L1	68787660	68787661	-1.66408
268560	ENSG00000111879	6	-	-0.0360666	-0.404921	0.685554	0.999999	FAM184A	119006447	119006608	-2.40471
599546	ENSG00000105486	19	-	-0.0199475	-0.404893	0.685558	0.999999	LIG1	48131076	48131171	-0.536848
280187	ENSG00000196367	7	+	-0.0164029	-0.404886	0.685562	0.999999	TRRAP	98981769	98981960	0.204923
349767	ENSG00000107736	10	+	-0.024367	-0.404875	0.685571	0.999999	CDH23	71682445	71682572	-0.764107
221558	ENSG00000095015	5	+	0.0084022	0.404874	0.685573	0.999999	MAP3K1	56885953	56886063	3.85724
120996	ENSG00000135636	2	+	0.0209383	0.404866	0.685577	0.999999	DYSF	71660560	71660651	0.72111
625792	ENSG00000244625	22	+	0.016366	0.404856	0.685588	0.999999	MIATNB	26776849	26776882	0.622988
520026	ENSG00000007168	17	+	0.00969995	0.40485	0.685589	0.999999	PAFAH1B1	2681745	2681857	2.38485
455408	ENSG00000090060	14	+	-0.00881284	-0.404829	0.685604	0.999999	PAPOLA	96555847	96555947	3.25533
561940	ENSG00000166377	18	+	-0.0233834	-0.404827	0.685606	0.999999	ATP9B	79372559	79372685	-1.2793
635521	ENSG00000100422	22	-	-0.00959606	-0.404829	0.685607	0.999999	CERK	46720086	46720208	2.68116
519324	ENSG00000167522	16	-	-0.0150194	-0.404819	0.685612	0.999999	ANKRD11	89418306	89418312	0.888313
156318	ENSG00000135926	2	-	-0.01186	-0.40482	0.685612	0.999999	TMBIM1	218280054	218280058	2.17419
534462	ENSG00000266714	17	+	-0.0273315	-0.404813	0.685615	0.999999	MYO15B	75621070	75621074	-1.77963
323416	ENSG00000160948	8	-	-0.0160972	-0.404809	0.68562	0.999999	VPS28	144424105	144424132	0.969316
569341	ENSG00000105248	19	+	-0.0243406	-0.404815	0.685622	0.999999	YJU2	4261994	4262114	-1.62925
546550	ENSG00000141698	17	-	0.0350124	0.404802	0.685627	0.999999	NT5C3B	41835588	41835642	-2.3255
237996	ENSG00000113369	5	-	-0.0244277	-0.40478	0.685643	0.999999	ARRDC3	91376559	91376620	-0.248558
168301	ENSG00000170017	3	+	0.0195948	0.404777	0.685644	0.999999	ALCAM	105552144	105552182	-0.0222438
101657	ENSG00000007341	1	-	0.0281334	0.404771	0.685648	0.999999	ST7L	112618909	112618928	-1.93036
246060	ENSG00000137274	6	+	0.0276832	0.40475	0.68567	0.999999	BPHL	3129045	3129198	-1.64572
368802	ENSG00000170242	11	+	0.0117628	0.404734	0.685675	0.999999	USP47	11948024	11948120	1.72311
603956	ENSG00000234684	20	+	0.0207951	0.404742	0.685675	0.999999	SDCBP2-AS1	1361057	1361621	-0.233021
181571	ENSG00000164054	3	-	-0.0285868	-0.404734	0.685675	0.999999	SHISA5	48469187	48469359	-1.58546
362883	ENSG00000107521	10	-	-0.0157168	-0.404732	0.685677	0.999999	HPS1	98435272	98435414	2.63875
268137	ENSG00000074935	6	-	0.020734	0.404721	0.685686	0.999999	TUBE1	112076322	112076434	-0.48373
519244	ENSG00000167522	16	-	0.0304203	0.404704	0.685696	0.999999	ANKRD11	89270817	89270909	-2.48381
109642	ENSG00000047410	1	-	0.00962149	0.404702	0.685697	0.999999	TPR	186360273	186360364	2.75769
570273	ENSG00000076944	19	+	-0.027417	-0.404702	0.685698	0.999999	STXBP2	7644566	7644613	-1.89791
173266	ENSG00000118855	3	+	-0.00921103	-0.404699	0.6857	0.999999	MFSD1	158809179	158809236	3.26425
449172	ENSG00000100478	14	+	-0.020676	-0.4047	0.685703	0.999999	AP4S1	31066296	31066334	-0.626789
559694	ENSG00000078142	18	+	0.0108769	0.404686	0.68571	0.999999	PIK3C3	41955262	41955359	1.86174
73574	ENSG00000227811	1	+	0.0404627	0.404715	0.685711	0.999999	INKA2-AS1	111739853	111740077	-2.43013
583777	ENSG00000241015	19	+	-0.0215933	-0.404714	0.685712	0.999999	TPM3P9	53442608	53444670	1.81727
171367	ENSG00000154928	3	+	0.0271612	0.404678	0.685717	0.999999	EPHB1	135259755	135260467	-0.832163
447138	ENSG00000129484	14	+	0.0247291	0.404668	0.685724	0.999999	PARP2	20350526	20350622	-1.19351
59126	ENSG00000228794	1	+	-0.0269115	-0.404668	0.685726	0.999999	LINC01128	827721	827775	-1.19629
64202	ENSG00000117751	1	+	-0.0162133	-0.404667	0.685729	0.999999	PPP1R8	27830822	27830891	0.19629
399928	ENSG00000160613	11	-	0.011881	0.404659	0.68573	0.999999	PCSK7	117218466	117218568	1.8818
89787	ENSG00000160049	1	-	-0.0173271	-0.404663	0.685732	0.999999	DFFA	10461643	10461702	-0.216056
60623	ENSG00000049246	1	+	0.0322745	0.404661	0.685735	0.999999	PER3	7835762	7835945	-2.06439
586883	ENSG00000129911	19	-	-0.0234254	-0.404672	0.685737	0.999999	KLF16	1852400	1852595	-0.813471
241468	ENSG00000170445	5	-	-0.0258334	-0.404642	0.685743	0.999999	HARS	140691337	140691339	-2.48563
243375	ENSG00000145860	5	-	-0.00865492	-0.404641	0.685744	0.999999	RNF145	159158427	159158520	2.64562
324923	ENSG00000188352	9	+	0.0174942	0.404629	0.685751	0.999999	FOCAD	20770113	20770133	0.0558187
96641	ENSG00000085832	1	-	-0.00767688	-0.404627	0.685754	0.999999	EPS15	51361171	51361355	3.53276
554461	ENSG00000182534	17	-	0.0306032	0.404629	0.68576	0.999999	MXRA7	76672551	76677702	0.396552
386096	ENSG00000177105	11	-	0.02872	0.404627	0.685761	0.999999	RHOG	3830528	3830651	-1.37082
517375	ENSG00000168404	16	-	0.0205059	0.404614	0.685763	0.999999	MLKL	74675324	74675354	-0.765007
117198	ENSG00000163803	2	+	0.03746	0.404593	0.685778	0.999999	PLB1	28532108	28532194	-1.73099
519091	ENSG00000103335	16	-	0.0202713	0.404578	0.685789	0.999999	PIEZO1	88737934	88738105	-1.19641
229897	ENSG00000055163	5	+	-0.00949254	-0.404576	0.68579	0.999999	CYFIP2	157319762	157319928	3.02673
305474	ENSG00000165102	8	+	0.0184956	0.404575	0.685792	0.999999	HGSNAT	43173713	43173743	-0.181417
140787	ENSG00000115808	2	-	-0.0108167	-0.404571	0.685796	0.999999	STRN	36867814	36867861	1.42812
572275	ENSG00000179262	19	+	0.0199728	0.404568	0.685798	0.999999	RAD23A	12952689	12952820	1.17241
122903	ENSG00000115042	2	+	0.0186079	0.40456	0.685806	0.999999	FAHD2A	95413097	95416616	-0.146028
269754	ENSG00000029363	6	-	0.0123825	0.404551	0.685808	0.999999	BCLAF1	136268410	136268671	1.77191
327499	ENSG00000099139	9	+	0.0260514	0.404552	0.685809	0.999999	PCSK5	76184673	76184757	-1.37391
574840	ENSG00000167491	19	+	0.0257172	0.404552	0.68581	0.999999	GATAD2A	19457112	19457229	-1.39841
653703	ENSG00000197021	X	-	0.0224297	0.404552	0.685812	0.999999	CXorf40B	149937449	149937480	-0.65624
238528	ENSG00000153922	5	-	-0.0105862	-0.404545	0.685814	0.999999	CHD1	98898664	98898764	2.35925
426261	ENSG00000110934	12	-	0.00739312	0.404542	0.685817	0.999999	BIN2	51302717	51302780	4.27141
91028	ENSG00000127481	1	-	0.01357	0.404532	0.685822	0.999999	UBR4	19157815	19157997	1.5247
76103	ENSG00000163156	1	+	-0.0158565	-0.404536	0.685824	0.999999	SCNM1	151168144	151168338	0.521686
654558	ENSG00000196924	X	-	0.0297913	0.404528	0.685825	0.999999	FLNA	154358569	154358664	-0.610238
601513	ENSG00000256683	19	-	-0.0181296	-0.40453	0.685827	0.999999	ZNF350	51968578	51968613	-0.0904014
176974	ENSG00000119231	3	+	0.00717022	0.404518	0.685835	0.999999	SENP5	196885151	196886694	4.83161
223953	ENSG00000152348	5	+	-0.0265431	-0.404519	0.685839	0.999999	ATG10	82164445	82164537	-1.3722
179133	ENSG00000077097	3	-	0.0100416	0.404504	0.685844	0.999999	TOP2B	25626772	25626864	2.69499
208454	ENSG00000118564	4	-	-0.014491	-0.404503	0.685845	0.999999	FBXL5	15641524	15641627	1.16826
258303	ENSG00000272980	6	+	0.0281106	0.404518	0.685856	0.999999	Z94721.2	167003248	167003722	-0.685005
217413	ENSG00000181381	4	-	0.0153563	0.404473	0.685866	0.999999	DDX60L	168456039	168456059	2.7197
210109	ENSG00000075539	4	-	0.0106147	0.404471	0.685867	0.999999	FRYL	48595897	48596000	1.70634
451784	ENSG00000054654	14	+	0.0113973	0.404469	0.685868	0.999999	SYNE2	64128452	64128553	2.48792
519312	ENSG00000167522	16	-	0.0239736	0.404468	0.68587	0.999999	ANKRD11	89361495	89361516	-0.949441
211967	ENSG00000163297	4	-	-0.0254125	-0.404466	0.685872	0.999999	ANTXR2	79964839	79964890	-2.44955
622002	ENSG00000157538	21	-	-0.0153115	-0.404463	0.685875	0.999999	VPS26C	37232452	37232645	0.147137
420825	ENSG00000111684	12	-	-0.0129793	-0.404462	0.685876	0.999999	LPCAT3	6981004	6981148	1.25616
135668	ENSG00000168918	2	+	-0.012744	-0.40446	0.685876	0.999999	INPP5D	233125745	233125747	1.51651
282415	ENSG00000135269	7	+	-0.00890606	-0.404452	0.685883	0.999999	TES	116257294	116257576	3.55444
593264	ENSG00000105639	19	-	-0.0159672	-0.404449	0.685885	0.999999	JAK3	17831228	17831400	0.832349
168691	ENSG00000144827	3	+	0.017419	0.404453	0.685888	0.999999	ABHD10	111981968	111982321	0.639327
551182	ENSG00000136490	17	-	0.0119298	0.404443	0.685889	0.999999	LIMD2	63698256	63698288	3.83208
247744	ENSG00000111801	6	+	-0.011323	-0.404442	0.685889	0.999999	BTN3A3	26448248	26448409	2.07403
618956	ENSG00000160190	21	+	0.0223663	0.404442	0.68589	0.999999	SLC37A1	42514631	42514717	-1.1668
637195	ENSG00000169891	X	+	0.0200598	0.40443	0.6859	0.999999	REPS2	17074513	17074608	0.215858
319514	ENSG00000104490	8	-	-0.0181589	-0.404426	0.685901	0.999999	NCALD	101688721	101689159	0.37363
597512	ENSG00000160570	19	-	-0.0166855	-0.404421	0.685906	0.999999	DEDD2	42199567	42199593	-0.362912
496405	ENSG00000184730	16	+	0.0168133	0.404435	0.685907	0.999999	APOBR	28495099	28496089	2.12057
602285	ENSG00000204577	19	-	0.0163029	0.404418	0.685907	0.999999	LILRB3	54217319	54217474	2.78587
345400	ENSG00000134452	10	+	0.012614	0.404405	0.685916	0.999999	FBH1	5906622	5906632	0.97397
489180	ENSG00000166825	15	-	0.0167292	0.404398	0.685922	0.999999	ANPEP	89792160	89792327	2.05545
283167	ENSG00000197157	7	+	0.0102585	0.404391	0.685927	0.999999	SND1	127703192	127703225	2.50526
252608	ENSG00000137269	6	+	0.0309383	0.404394	0.685931	0.999999	LRRC1	53919498	53919670	-2.19944
73446	ENSG00000064886	1	+	0.0292037	0.404387	0.685932	0.999999	CHI3L2	111241327	111241443	-0.932956
643345	ENSG00000101966	X	+	0.0119312	0.404375	0.68594	0.999999	XIAP	123913245	123913615	1.40744
180186	ENSG00000114745	3	-	0.020951	0.404372	0.685941	0.999999	GORASP1	39099411	39099434	-0.824106
459908	ENSG00000100445	14	-	0.025618	0.404365	0.685946	0.999999	SDR39U1	24440493	24440601	-1.83074
210609	ENSG00000163453	4	-	-0.0195483	-0.404375	0.685949	0.999999	IGFBP7	57033195	57033311	0.85465
450006	ENSG00000187790	14	+	-0.0276511	-0.404357	0.685952	0.999999	FANCM	45181430	45181524	-1.75625
586506	ENSG00000064932	19	-	-0.0315642	-0.404336	0.685967	0.999999	SBNO2	1120024	1120128	-2.0232
215965	ENSG00000109436	4	-	0.0148016	0.404337	0.685968	0.999999	TBC1D9	140627441	140627527	1.02598
341395	ENSG00000106948	9	-	0.0144377	0.404333	0.685969	0.999999	AKNA	114346669	114346774	1.87938
231306	ENSG00000164466	5	+	-0.0109588	-0.404333	0.68597	0.999999	SFXN1	175526638	175526883	1.89947
605267	ENSG00000132669	20	+	-0.0199937	-0.404333	0.685972	0.999999	RIN2	19990006	19990311	-0.0639019
490173	ENSG00000185418	15	-	-0.0179594	-0.404327	0.685975	0.999999	TARSL2	101701166	101701184	-0.258863
63486	ENSG00000117643	1	+	-0.0235327	-0.404318	0.685982	0.999999	MAN1C1	25780940	25781103	-0.665361
64335	ENSG00000204138	1	+	0.0262358	0.404314	0.685985	0.999999	PHACTR4	28491650	28491694	-1.65085
487200	ENSG00000169375	15	-	0.0287276	0.404308	0.685988	0.999999	SIN3A	75414252	75414286	-1.94562
581432	ENSG00000178980	19	+	-0.0195898	-0.40431	0.685988	0.999999	SELENOW	47784655	47784681	-0.19125
317110	ENSG00000140396	8	-	-0.00985476	-0.404303	0.685992	0.999999	NCOA2	70128433	70128510	2.51445
317406	ENSG00000040341	8	-	0.0157645	0.404294	0.685998	0.999999	STAU2	73551830	73551895	0.313367
417833	ENSG00000184445	12	+	0.0173813	0.404287	0.686003	0.999999	KNTC1	122582705	122582985	0.0303249
269951	ENSG00000112378	6	-	0.0392383	0.404328	0.686008	0.999999	PERP	138088505	138092268	0.158026
269952	ENSG00000112378	6	-	-0.0392383	-0.404328	0.686008	0.999999	PERP	138096354	138096494	-2.2377
343851	ENSG00000160293	9	-	-0.0250834	-0.404279	0.686011	0.999999	VAV2	133939103	133939219	-1.14939
431937	ENSG00000111647	12	-	-0.0118922	-0.404277	0.686011	0.999999	UHRF1BP1L	100072786	100072813	1.4863
62933	ENSG00000184677	1	+	0.0123349	0.404261	0.686024	0.999999	ZBTB40	22511676	22511763	1.06338
447301	ENSG00000169385	14	+	0.0419711	0.404297	0.68603	0.999999	RNASE2	20955452	20955536	-0.137462
447302	ENSG00000169385	14	+	-0.0419711	-0.404297	0.68603	0.999999	RNASE2	20955767	20956436	2.51612
375271	ENSG00000133884	11	+	-0.0139597	-0.404247	0.686034	0.999999	DPF2	65343991	65344069	0.789556
287699	ENSG00000011275	7	-	-0.0111397	-0.404236	0.686041	0.999999	RNF216	5761088	5761138	1.56779
127755	ENSG00000080345	2	+	-0.0125238	-0.404233	0.686042	0.999999	RIF1	151461138	151461289	1.54142
151055	ENSG00000197635	2	-	-0.0178437	-0.404225	0.686049	0.999999	DPP4	162016768	162016819	0.55548
202397	ENSG00000138780	4	+	-0.0255592	-0.404227	0.686051	0.999999	GSTCD	105845441	105845709	-1.46376
537831	ENSG00000186532	17	-	0.0158899	0.404224	0.686052	0.999999	SMYD4	1800724	1800805	0.241901
168414	ENSG00000271856	3	+	0.0187208	0.404248	0.686054	0.999999	LINC01215	108135144	108135350	0.828812
128179	ENSG00000136560	2	+	0.0187763	0.404205	0.686063	0.999999	TANK	161161652	161161666	-0.389579
399888	ENSG00000160584	11	-	-0.0292007	-0.404205	0.686064	0.999999	SIK3	116904746	116905003	-1.6952
330493	ENSG00000148180	9	+	-0.0136768	-0.404194	0.686072	0.999999	GSN	121302911	121303065	2.43962
91437	ENSG00000075151	1	-	0.0125859	0.404192	0.686073	0.999999	EIF4G3	20840856	20841028	1.62869
601510	ENSG00000256683	19	-	0.0118095	0.404156	0.686102	0.999999	ZNF350	51965856	51966214	1.91142
445149	ENSG00000083520	13	-	-0.0122795	-0.404154	0.686102	0.999999	DIS3	72759164	72759472	1.66946
308530	ENSG00000104324	8	+	0.020745	0.404148	0.686107	0.999999	CPQ	96659284	96659323	-0.304145
515950	ENSG00000205220	16	-	0.0135321	0.404152	0.686107	0.999999	PSMB10	67936694	67936847	2.68635
466206	ENSG00000066739	14	-	-0.0166422	-0.404145	0.686108	0.999999	ATG2B	96317698	96317722	-0.0281013
121552	ENSG00000135622	2	+	0.0265485	0.404143	0.686111	0.999999	SEMA4F	74673500	74673576	-1.88967
633757	ENSG00000128340	22	-	-0.0128985	-0.404136	0.686117	0.999999	RAC2	37226753	37226803	2.42903
616555	ENSG00000130589	20	-	-0.0307779	-0.404128	0.686121	0.999999	HELZ2	63574184	63574239	-1.57851
416357	ENSG00000111271	12	+	0.0268601	0.404127	0.686121	0.999999	ACAD10	111753772	111753889	-2.32541
250768	ENSG00000112130	6	+	0.0162627	0.404129	0.686122	0.999999	RNF8	37390742	37391062	0.192979
463618	ENSG00000165861	14	-	-0.0238102	-0.404124	0.686125	0.999999	ZFYVE1	72978003	72978044	-1.2211
138628	ENSG00000169016	2	-	-0.0263481	-0.404123	0.68613	0.999999	E2F6	11450012	11450126	-1.49508
613331	ENSG00000088298	20	-	0.00976253	0.404118	0.686132	0.999999	EDEM2	35118598	35118719	2.07759
89388	ENSG00000162408	1	-	-0.0145064	-0.404112	0.686134	0.999999	NOL9	6550396	6550488	0.584287
174811	ENSG00000058063	3	+	0.0122614	0.404104	0.686138	0.999999	ATP11B	182914097	182914103	1.32517
159942	ENSG00000156983	3	+	0.0137666	0.404095	0.686146	0.999999	BRPF1	9734131	9734441	0.841073
445485	ENSG00000152193	13	-	0.0201964	0.404105	0.686148	0.999999	RNF219	78644862	78644997	0.351679
380835	ENSG00000149311	11	+	-0.00899209	-0.404089	0.686148	0.999999	ATM	108229273	108229323	3.86627
651342	ENSG00000198960	X	-	-0.0159761	-0.404096	0.686149	0.999999	ARMCX6	101617503	101617584	0.503112
624187	ENSG00000099917	22	+	-0.0140574	-0.40408	0.686155	0.999999	MED15	20551488	20551748	1.09253
619905	ENSG00000160299	21	+	-0.0284887	-0.404075	0.686159	0.999999	PCNT	46324888	46325210	-2.41239
129855	ENSG00000237298	2	+	0.0174365	0.404073	0.68616	0.999999	TTN-AS1	178608202	178608266	0.189071
375586	ENSG00000197136	11	+	-0.026572	-0.404068	0.686165	0.999999	PCNX3	65635218	65635448	-2.17939
447657	ENSG00000211804	14	+	-0.0351457	-0.404085	0.686169	0.999999	TRDV1	22096507	22096608	-0.322366
574578	ENSG00000005007	19	+	0.0124537	0.404062	0.686169	0.999999	UPF1	18860321	18860438	1.73974
69726	ENSG00000116678	1	+	-0.0298331	-0.404062	0.686171	0.999999	LEPR	65610214	65610268	-1.13251
162553	ENSG00000136059	3	+	0.0178307	0.40406	0.686171	0.999999	VILL	38003314	38004063	-0.0998312
430538	ENSG00000177425	12	-	-0.03205	-0.404058	0.686176	0.999999	PAWR	79621076	79621114	-1.93579
80860	ENSG00000143337	1	+	-0.0102065	-0.40405	0.686178	0.999999	TOR1AIP1	179913998	179914002	2.53039
209926	ENSG00000170448	4	-	-0.0293317	-0.404048	0.68618	0.999999	NFXL1	47848304	47848336	-0.148737
653357	ENSG00000147274	X	-	-0.0097032	-0.404045	0.686182	0.999999	RBMX	136879017	136879123	2.8904
91168	ENSG00000077549	1	-	-0.00948224	-0.404044	0.686183	0.999999	CAPZB	19356655	19356751	2.88819
524430	ENSG00000034152	17	+	-0.0228786	-0.404042	0.686184	0.999999	MAP2K3	21298413	21298444	1.13931
569978	ENSG00000141968	19	+	-0.0101401	-0.404036	0.686188	0.999999	VAV1	6833711	6833733	2.63264
509718	ENSG00000166783	16	-	0.0363859	0.404031	0.686191	0.999999	MARF1	15594386	15594386	-2.0984
432907	ENSG00000110880	12	-	-0.0115076	-0.404031	0.686192	0.999999	CORO1C	108658878	108658880	2.26939
365133	ENSG00000065154	10	-	-0.0134376	-0.404031	0.686194	0.999999	OAT	124401731	124401839	1.32198
113678	ENSG00000238005	1	-	0.0278021	0.404027	0.6862	0.999999	AL391832.2	234961417	234961566	-1.3194
649288	ENSG00000086758	X	-	0.0124317	0.404017	0.686201	0.999999	HUWE1	53654063	53654107	2.01658
101213	ENSG00000134202	1	-	-0.0352612	-0.40402	0.686204	0.999999	GSTM3	109736976	109737169	-1.33801
296410	ENSG00000091127	7	-	0.0307992	0.404015	0.686205	0.999999	PUS7	105472189	105472193	-2.29339
608305	ENSG00000124155	20	+	0.0146587	0.404008	0.686207	0.999999	PIGT	45426019	45426133	0.594157
398658	ENSG00000170962	11	-	-0.0329512	-0.404016	0.686209	0.999999	PDGFD	103947662	103947683	-1.3754
461649	ENSG00000100503	14	-	0.0087704	0.403999	0.686215	0.999999	NIN	50772949	50772998	3.11013
185137	ENSG00000144747	3	-	-0.0106722	-0.404	0.686215	0.999999	TMF1	69038843	69039009	2.43173
295266	ENSG00000106290	7	-	-0.026635	-0.403994	0.68622	0.999999	TAF6	100114232	100114268	-1.69513
415159	ENSG00000198431	12	+	-0.0110182	-0.403984	0.686226	0.999999	TXNRD1	104348353	104348412	2.00901
91898	ENSG00000125944	1	-	-0.0108903	-0.403979	0.68623	0.999999	HNRNPR	23338550	23338608	2.18566
635892	ENSG00000196576	22	-	-0.0215589	-0.403967	0.686238	0.999999	PLXNB2	50284132	50284166	-0.68056
219190	ENSG00000145545	5	+	-0.0211672	-0.403963	0.686248	0.999999	SRD5A1	6668850	6668972	-0.613683
170800	ENSG00000017260	3	+	0.020573	0.403952	0.68625	0.999999	ATP2C1	130894708	130894730	-1.07163
182172	ENSG00000178035	3	-	-0.0115991	-0.403921	0.686274	0.999999	IMPDH2	49026960	49027047	1.9206
538257	ENSG00000083457	17	-	0.0206513	0.403926	0.686276	0.999999	ITGAE	3723288	3723383	-0.389433
166498	ENSG00000163681	3	+	-0.0247191	-0.403913	0.686278	0.999999	SLMAP	57896340	57896340	-1.92633
432189	ENSG00000120860	12	-	0.0140097	0.403906	0.686285	0.999999	WASHC3	102039868	102039883	1.0837
409804	ENSG00000123360	12	+	-0.0296292	-0.403918	0.686285	0.999999	PDE1B	54578314	54579239	-1.33404
256771	ENSG00000152818	6	+	-0.0098537	-0.403898	0.686289	0.999999	UTRN	144836373	144836541	2.68215
417159	ENSG00000135127	12	+	0.0241925	0.4039	0.686289	0.999999	BICDL1	120000270	120000554	-1.3028
368370	ENSG00000166441	11	+	0.0266646	0.403899	0.686291	0.999999	RPL27A	8685848	8685848	-0.166466
499075	ENSG00000167207	16	+	0.0125092	0.403895	0.686293	0.999999	NOD2	50710952	50712193	3.039
179461	ENSG00000144645	3	-	-0.0288964	-0.403895	0.686293	0.999999	OSBPL10	31670797	31670983	-0.948834
596417	ENSG00000068903	19	-	-0.0198294	-0.403894	0.686293	0.999999	SIRT2	38879632	38879702	-0.583975
387287	ENSG00000184014	11	-	-0.013958	-0.403882	0.686301	0.999999	DENND5A	9139504	9139514	0.905499
368199	ENSG00000166387	11	+	-0.0235085	-0.403873	0.686307	0.999999	PPFIBP2	7565699	7565756	-0.895714
128192	ENSG00000136560	2	+	0.00939613	0.403869	0.686311	0.999999	TANK	161204675	161204774	3.3753
502509	ENSG00000141076	16	+	0.0270465	0.403865	0.686315	0.999999	UTP4	69150703	69150708	-1.97076
106496	ENSG00000116604	1	-	-0.0275717	-0.403864	0.686316	0.999999	MEF2D	156476494	156476514	-1.48352
309944	ENSG00000156795	8	+	-0.0226699	-0.403863	0.686319	0.999999	WDYHV1	123441350	123441497	-0.688835
204249	ENSG00000170185	4	+	-0.0121667	-0.403856	0.686324	0.999999	USP38	143197823	143197924	1.18407
118914	ENSG00000119729	2	+	-0.0176113	-0.403852	0.686326	0.999999	RHOQ	46542736	46543148	0.276713
570701	ENSG00000130803	19	+	0.0230853	0.403848	0.686329	0.999999	ZNF317	9140415	9140428	-1.7135
629175	ENSG00000130638	22	+	0.0133227	0.403842	0.686331	0.999999	ATXN10	45718465	45718493	1.21049
634503	ENSG00000196588	22	-	0.0222704	0.403831	0.686339	0.999999	MRTFA	40416986	40417046	-0.850125
153879	ENSG00000198130	2	-	0.0166736	0.403825	0.686344	0.999999	HIBCH	190287586	190287638	0.32636
447336	ENSG00000165792	14	+	0.0232963	0.403819	0.686347	0.999999	METTL17	20992668	20992958	-1.32666
591057	ENSG00000197857	19	-	0.0222815	0.403823	0.686347	0.999999	ZNF44	12249978	12250038	-0.918497
417969	ENSG00000130787	12	+	-0.0231448	-0.403812	0.686352	0.999999	HIP1R	122859061	122859197	-1.52278
129960	ENSG00000170035	2	+	-0.0171721	-0.403814	0.686354	0.999999	UBE2E3	181060811	181060812	0.396419
184129	ENSG00000163946	3	-	0.00891461	0.403809	0.686355	0.999999	FAM208A	56620545	56622737	3.82737
410992	ENSG00000166986	12	+	-0.0213465	-0.403806	0.686356	0.999999	MARS	57488686	57489018	-1.26866
654139	ENSG00000067840	X	-	-0.0242474	-0.403808	0.686359	0.999999	PDZD4	153805545	153805581	-0.3805
345076	ENSG00000047056	10	+	0.0204263	0.403801	0.686362	0.999999	WDR37	1102856	1102978	-0.785236
568013	ENSG00000167468	19	+	0.0132443	0.403789	0.686371	0.999999	GPX4	1105674	1105761	3.44062
649730	ENSG00000131089	X	-	0.0208805	0.403782	0.686374	0.999999	ARHGEF9	63697276	63697304	-0.730201
624875	ENSG00000128266	22	+	-0.040777	-0.403805	0.686374	0.999999	GNAZ	23095247	23095716	-0.887753
558068	ENSG00000101639	18	+	0.0145401	0.403781	0.686374	0.999999	CEP192	13068359	13068414	0.890189
204081	ENSG00000164134	4	+	0.012558	0.40378	0.686377	0.999999	NAA15	139359743	139359857	1.58876
112079	ENSG00000092978	1	-	-0.0110222	-0.403775	0.686383	0.999999	GPATCH2	217619783	217620499	2.75385
345546	ENSG00000237943	10	+	0.0133125	0.403759	0.686391	0.999999	PRKCQ-AS1	6584145	6584195	2.52434
284624	ENSG00000006530	7	+	0.0192766	0.403759	0.686392	0.999999	AGK	141555456	141555463	-0.469032
529154	ENSG00000184922	17	+	-0.0136501	-0.403758	0.686392	0.999999	FMNL1	45234080	45234200	2.22571
98032	ENSG00000116641	1	-	-0.0259744	-0.403756	0.686394	0.999999	DOCK7	62552762	62552899	-1.34553
139270	ENSG00000119778	2	-	-0.0100033	-0.403753	0.686396	0.999999	ATAD2B	23895819	23895970	2.16461
66068	ENSG00000084072	1	+	-0.0248292	-0.403754	0.686397	0.999999	PPIE	39738904	39738907	-0.946612
286149	ENSG00000197150	7	+	-0.0252873	-0.403752	0.686398	0.999999	ABCB8	151043971	151044146	-1.90311
254137	ENSG00000172469	6	+	0.0144306	0.403748	0.686407	0.999999	MANEA	95586402	95586983	2.01094
94472	ENSG00000163875	1	-	-0.0234149	-0.403738	0.686409	0.999999	MEAF6	37496547	37496604	-1.50229
193315	ENSG00000073792	3	-	-0.0292005	-0.403726	0.686417	0.999999	IGF2BP2	185689455	185689554	0.978963
240545	ENSG00000113648	5	-	-0.0220693	-0.403717	0.686422	0.999999	H2AFY	135389127	135389296	-0.666141
393366	ENSG00000068976	11	-	0.0316301	0.403716	0.686431	0.999999	PYGM	64752016	64752071	-2.27068
402304	ENSG00000060237	12	+	-0.0207676	-0.403704	0.686431	0.999999	WNK1	890511	890513	1.61603
364351	ENSG00000165813	10	-	-0.0130429	-0.403706	0.686432	0.999999	CCDC186	114125886	114126105	1.7755
421618	ENSG00000172243	12	-	0.0121141	0.403686	0.686446	0.999999	CLEC7A	10116777	10117249	2.92517
349273	ENSG00000107625	10	+	-0.0194376	-0.403684	0.686447	0.999999	DDX50	68941189	68941189	-0.0271351
435195	ENSG00000089053	12	-	0.00924272	0.403681	0.686449	0.999999	ANAPC5	121346896	121347005	2.65728
640952	ENSG00000147162	X	+	-0.0078965	-0.403669	0.686458	0.999999	OGT	71567500	71567752	5.06094
648127	ENSG00000126756	X	-	-0.0195158	-0.403673	0.686458	0.999999	UXT	47657291	47657499	-0.0911173
217189	ENSG00000145416	4	-	-0.0157265	-0.403663	0.686464	0.999999	2021-03-01	163585592	163585748	1.27359
139380	ENSG00000198399	2	-	-0.00795465	-0.403655	0.686468	0.999999	ITSN2	24312212	24312375	3.73966
408664	ENSG00000050438	12	+	0.0289107	0.403639	0.686481	0.999999	SLC4A8	51489700	51489951	-1.88686
167118	ENSG00000144746	3	+	-0.0301535	-0.40364	0.686483	0.999999	ARL6IP5	69099972	69100069	-1.97045
464963	ENSG00000054983	14	-	-0.0128953	-0.403635	0.686483	0.999999	GALC	87988173	87988207	0.944784
577666	ENSG00000181666	19	+	-0.0101341	-0.403626	0.686489	0.999999	HKR1	37362300	37363864	2.96831
191942	ENSG00000114209	3	-	-0.023182	-0.403622	0.686492	0.999999	PDCD10	167734346	167734350	-0.274941
317937	ENSG00000104497	8	-	0.020775	0.403618	0.686497	0.999999	SNX16	81839681	81839709	0.0315358
639075	ENSG00000068438	X	+	0.0173475	0.403617	0.686497	0.999999	FTSJ1	48485736	48485816	-0.0238112
108582	ENSG00000117533	1	-	0.0186976	0.403601	0.686511	0.999999	VAMP4	171719171	171719218	0.161446
448869	ENSG00000100441	14	+	-0.00994012	-0.403594	0.686515	0.999999	KHNYN	24436388	24436489	2.53979
263286	ENSG00000137409	6	-	-0.0104438	-0.403587	0.686519	0.999999	MTCH1	36968912	36968974	2.09538
481090	ENSG00000137806	15	-	-0.017249	-0.403593	0.68652	0.999999	NDUFAF1	41394859	41394990	0.220843
576295	ENSG00000168661	19	+	0.0289242	0.403597	0.686521	0.999999	ZNF30	34943223	34943426	-1.70848
187694	ENSG00000173230	3	-	-0.0108573	-0.403578	0.686525	0.999999	GOLGB1	121722262	121722378	1.74535
360320	ENSG00000079332	10	-	0.0147578	0.403572	0.686531	0.999999	SAR1A	70161284	70161618	0.251698
330620	ENSG00000095303	9	+	0.0385969	0.403564	0.686536	0.999999	PTGS1	122370542	122370842	-1.7201
628866	ENSG00000188677	22	+	0.0303212	0.403564	0.686538	0.999999	PARVB	44136460	44136463	-2.15176
476024	ENSG00000156206	15	+	-0.0399714	-0.403538	0.686565	0.999999	CFAP161	81138068	81138135	-2.28596
498802	ENSG00000102910	16	+	0.0132483	0.40352	0.686568	0.999999	LONP2	48356711	48357349	0.977932
589713	ENSG00000174652	19	-	-0.0125479	-0.403516	0.686571	0.999999	ZNF266	9420065	9420218	1.89116
241388	ENSG00000283602	5	-	-0.0316081	-0.403499	0.68659	0.999999	AC116353.5	140569962	140570209	-1.83985
467021	ENSG00000156411	14	-	0.0218769	0.403484	0.686596	0.999999	ATP5MPL	103913961	103913984	0.584771
267851	ENSG00000155085	6	-	-0.0191476	-0.403474	0.686602	0.999999	AK9	109659228	109659325	-0.131737
641577	ENSG00000147202	X	+	0.0137062	0.403468	0.686606	0.999999	DIAPH2	96945527	96945591	0.932246
411388	ENSG00000135452	12	+	-0.0250414	-0.403468	0.686607	0.999999	TSPAN31	57747179	57747215	-1.7844
505744	ENSG00000140995	16	+	0.0125499	0.403464	0.686608	0.999999	DEF8	89960966	89960972	1.7335
540462	ENSG00000141506	17	-	0.0147515	0.403462	0.68661	0.999999	PIK3R5	8888741	8888822	0.933951
534260	ENSG00000182173	17	+	0.0170817	0.403463	0.686611	0.999999	TSEN54	75521705	75521897	0.072914
531944	ENSG00000141367	17	+	-0.0102797	-0.403459	0.686612	0.999999	CLTC	59682271	59682317	2.89018
599199	ENSG00000042753	19	-	-0.0309838	-0.403449	0.686623	0.999999	AP2S1	46850835	46850992	-2.41905
304776	ENSG00000169499	8	+	0.00898785	0.403438	0.686629	0.999999	PLEKHA2	38946124	38946221	2.76232
378300	ENSG00000175581	11	+	-0.0193158	-0.403434	0.686634	0.999999	MRPL48	73864296	73864424	0.295031
221142	ENSG00000151883	5	+	-0.0132548	-0.403415	0.686644	0.999999	PARP8	50761899	50761900	1.11334
628526	ENSG00000198911	22	+	0.0195906	0.403406	0.686652	0.999999	SREBF2	41893117	41893285	-0.478625
564266	ENSG00000134765	18	-	-0.0384222	-0.403408	0.686654	0.999999	DSC1	31148498	31148642	-2.43656
73385	ENSG00000134255	1	+	0.0168621	0.403404	0.686654	0.999999	CEPT1	111140226	111140307	0.24749
190122	ENSG00000175066	3	-	0.0162256	0.403401	0.686655	0.999999	GK5	142187704	142187779	0.678921
477979	ENSG00000173575	15	+	-0.00992578	-0.403398	0.686657	0.999999	CHD2	93014727	93014815	2.43395
81450	ENSG00000198860	1	+	-0.0215451	-0.403398	0.686658	0.999999	TSEN15	184051865	184051890	-0.541451
549866	ENSG00000011258	17	-	-0.0110152	-0.403397	0.686658	0.999999	MBTD1	51192782	51193016	1.59771
399323	ENSG00000137713	11	-	-0.0175204	-0.403394	0.686661	0.999999	PPP2R1B	111747995	111748014	-0.312518
562738	ENSG00000154655	18	-	-0.0301707	-0.403389	0.686665	0.999999	L3MBTL4	6263947	6264038	-1.73206
320482	ENSG00000064313	8	-	-0.0125978	-0.403383	0.686669	0.999999	TAF2	119760669	119760738	0.91422
244871	ENSG00000175309	5	-	0.0233723	0.403379	0.686671	0.999999	PHYKPL	178208623	178208638	-1.16442
556766	ENSG00000175711	17	-	-0.018967	-0.403373	0.686677	0.999999	B3GNTL1	83005115	83005210	0.0555545
372322	ENSG00000149177	11	+	0.0113419	0.403365	0.686682	0.999999	PTPRJ	48136039	48136296	4.06474
189068	ENSG00000172765	3	-	0.0102169	0.403363	0.686683	0.999999	TMCC1	129670330	129671248	3.2815
83333	ENSG00000133069	1	+	0.0526814	0.403368	0.686683	0.999999	TMCC2	205229732	205230169	-1.55176
139929	ENSG00000138074	2	-	0.0202378	0.40336	0.686686	0.999999	SLC5A6	27200105	27200435	-0.440636
281007	ENSG00000172354	7	+	-0.0129384	-0.403356	0.686689	0.999999	GNB2	100678298	100678299	2.67202
484166	ENSG00000137776	15	-	0.0195567	0.403349	0.686693	0.999999	SLTM	58888556	58888573	-0.858695
360639	ENSG00000122882	10	-	0.0156062	0.403346	0.686697	0.999999	ECD	73134524	73134582	-0.275385
61323	ENSG00000011021	1	+	0.0157282	0.403332	0.686706	0.999999	CLCN6	11841208	11843143	0.665741
567905	ENSG00000064687	19	+	0.0219486	0.403327	0.686709	0.999999	ABCA7	1054780	1054878	-0.495019
234122	ENSG00000056097	5	-	-0.00896556	-0.40332	0.686715	0.999999	ZFR	32414969	32415187	2.92627
176072	ENSG00000156976	3	+	-0.00960942	-0.403313	0.686719	0.999999	EIF4A2	186786640	186786645	3.97811
236339	ENSG00000183323	5	-	-0.0161974	-0.403312	0.686722	0.999999	CCDC125	69306817	69306902	0.511555
88062	ENSG00000107404	1	-	-0.021814	-0.403311	0.686723	0.999999	DVL1	1338522	1338653	-1.43946
521623	ENSG00000129255	17	+	-0.0162317	-0.403307	0.686725	0.999999	MPDU1	7587202	7587243	0.323099
552553	ENSG00000154265	17	-	0.0159674	0.403302	0.686727	0.999999	ABCA5	69286262	69286311	0.816925
446779	ENSG00000150401	13	-	-0.0192048	-0.403302	0.686729	0.999999	DCUN1D2	113462740	113462891	-0.574071
75690	ENSG00000023902	1	+	-0.0110877	-0.403295	0.686735	0.999999	PLEKHO1	150159498	150159628	2.92891
425838	ENSG00000161800	12	-	-0.0236022	-0.403289	0.686738	0.999999	RACGAP1	49992079	49992133	-1.09866
404246	ENSG00000166532	12	+	0.0258827	0.403287	0.68674	0.999999	RIMKLB	8777590	8777632	-1.54414
438736	ENSG00000136152	13	+	-0.0201336	-0.403284	0.686742	0.999999	COG3	45465659	45465814	-0.956896
445382	ENSG00000005810	13	-	-0.0107081	-0.403281	0.686742	0.999999	MYCBP2	77150734	77150778	1.95862
570828	ENSG00000127445	19	+	0.0227127	0.403283	0.686743	0.999999	PIN1	9835369	9835402	-1.17949
153022	ENSG00000155657	2	-	-0.0256383	-0.40328	0.686743	0.999999	TTN	178629301	178629443	-0.688772
278660	ENSG00000127947	7	+	-0.0244395	-0.403275	0.686747	0.999999	PTPN12	77638732	77638941	-1.3488
190123	ENSG00000175066	3	-	0.0161102	0.403268	0.686753	0.999999	GK5	142198802	142198856	0.693052
632899	ENSG00000100100	22	-	-0.0141465	-0.403269	0.686755	0.999999	PIK3IP1	31289641	31289699	1.73742
72419	ENSG00000198890	1	+	-0.0196082	-0.403275	0.686758	0.999999	PRMT6	107057437	107057907	0.152797
308810	ENSG00000147669	8	+	0.0391491	0.403267	0.686762	0.999999	POLR2K	100150625	100150709	-1.38681
68685	ENSG00000116171	1	+	-0.0129258	-0.403253	0.686764	0.999999	SCP2	53050971	53051018	1.62661
200669	ENSG00000138758	4	+	-0.0151138	-0.403238	0.686775	0.999999	2021-09-11	77034822	77034923	0.547757
595407	ENSG00000167604	19	-	0.0195367	0.403238	0.686777	0.999999	NFKBID	35896913	35897058	-0.653545
206209	ENSG00000164118	4	+	0.0118187	0.403235	0.686778	0.999999	CEP44	174317335	174318665	1.85099
604856	ENSG00000132640	20	+	0.0290949	0.40322	0.686792	0.999999	BTBD3	11922688	11922729	-2.10127
508203	ENSG00000005339	16	-	0.0124779	0.403195	0.686806	0.999999	CREBBP	3810603	3810719	2.63757
282025	ENSG00000075790	7	+	-0.0225245	-0.403188	0.686813	0.999999	BCAP29	107621630	107621870	-0.739086
139694	ENSG00000084754	2	-	-0.00846385	-0.403179	0.686818	0.999999	HADHA	26209780	26209889	3.26079
319629	ENSG00000104517	8	-	-0.00990125	-0.403172	0.686823	0.999999	UBR5	102268978	102269108	2.0141
548383	ENSG00000006062	17	-	0.0249599	0.403174	0.686823	0.999999	MAP3K14	45284812	45284949	-1.52981
67215	ENSG00000132768	1	+	-0.0227572	-0.403167	0.686828	0.999999	DPH2	43970105	43970270	-1.08921
492384	ENSG00000140992	16	+	-0.0243581	-0.403166	0.686829	0.999999	PDPK1	2539464	2539521	-1.21925
431741	ENSG00000059758	12	-	-0.00972155	-0.403163	0.68683	0.999999	CDK17	96311058	96311111	2.2221
422642	ENSG00000004700	12	-	0.0139225	0.403156	0.686836	0.999999	RECQL	21483376	21483441	1.75646
576181	ENSG00000126261	19	+	0.0116907	0.403154	0.686838	0.999999	UBA2	34454444	34454556	2.03512
250245	ENSG00000065060	6	+	0.0226018	0.403152	0.68684	0.999999	UHRF1BP1	34867225	34867379	-0.830267
153286	ENSG00000163492	2	-	0.0182837	0.403147	0.686842	0.999999	CCDC141	178831450	178834440	0.659447
119069	ENSG00000095002	2	+	0.0153308	0.403147	0.686843	0.999999	MSH2	47475025	47475270	0.854266
263666	ENSG00000124731	6	-	-0.0142637	-0.40315	0.686843	0.999999	TREM1	41281235	41282066	2.72329
342412	ENSG00000197958	9	-	0.0127522	0.403134	0.686854	0.999999	RPL12	127448337	127448423	5.12211
520770	ENSG00000129197	17	+	0.0141321	0.403127	0.686858	0.999999	RPAIN	5422830	5423069	0.855045
477353	ENSG00000140575	15	+	-0.0110666	-0.403109	0.686869	0.999999	IQGAP1	90484220	90484244	4.14049
385887	ENSG00000005801	11	-	-0.0268095	-0.403109	0.686869	0.999999	ZNF195	3358945	3358993	-1.90543
239861	ENSG00000158987	5	-	0.023203	0.403112	0.686869	0.999999	RAPGEF6	131435761	131435950	-1.05536
90976	ENSG00000127481	1	-	-0.0136048	-0.403105	0.686871	0.999999	UBR4	19114811	19114949	1.49882
285209	ENSG00000106144	7	+	-0.013241	-0.403108	0.686872	0.999999	CASP2	143304940	143305071	1.1908
319636	ENSG00000104517	8	-	-0.00980568	-0.403101	0.686875	0.999999	UBR5	102275708	102275828	2.0739
463184	ENSG00000100568	14	-	0.0414319	0.403105	0.686877	0.999999	VTI1B	67674611	67674820	-2.94994
415578	ENSG00000198855	12	+	-0.0153207	-0.403112	0.686878	0.999999	FICD	108518400	108519530	1.15801
315655	ENSG00000253729	8	-	0.0128908	0.403066	0.686901	0.999999	PRKDC	47773108	47773734	1.74104
153042	ENSG00000155657	2	-	0.0348856	0.403058	0.686906	0.999999	TTN	178640048	178640076	-2.23238
576941	ENSG00000272333	19	+	-0.0282852	-0.403054	0.686911	0.999999	KMT2B	35730342	35730462	-1.672
563932	ENSG00000141447	18	-	-0.0257629	-0.403054	0.686911	0.999999	OSBPL1A	24196125	24196200	-1.17483
225011	ENSG00000145730	5	+	0.0213187	0.403042	0.686919	0.999999	PAM	102866193	102866270	0.51404
611006	ENSG00000125835	20	-	0.0117201	0.403049	0.686919	0.999999	SNRPB	2461794	2461939	2.24049
338966	ENSG00000083223	9	-	0.00787817	0.403041	0.68692	0.999999	TUT7	86346299	86346480	4.7935
160240	ENSG00000180385	3	+	0.0319225	0.403044	0.686926	0.999999	EMC3-AS1	9994188	9994331	-2.20294
602130	ENSG00000142405	19	-	-0.0121045	-0.40303	0.686931	0.999999	NLRP12	53805280	53805450	2.65644
210542	ENSG00000128059	4	-	0.0189632	0.403025	0.686934	0.999999	PPAT	56406495	56406618	-0.231554
650565	ENSG00000131269	X	-	-0.0165404	-0.403022	0.686935	0.999999	ABCB7	75053370	75053444	-0.0662579
445431	ENSG00000005810	13	-	0.0114269	0.403013	0.686939	0.999999	MYCBP2	77296599	77296602	1.62373
204771	ENSG00000145425	4	+	-0.0832519	-0.403013	0.686941	0.999999	RPS3A	151099801	151099836	-2.20051
232074	ENSG00000145916	5	+	0.0246662	0.403013	0.686941	0.999999	RMND5B	178148550	178148566	-1.6597
495635	ENSG00000058600	16	+	-0.0157918	-0.403003	0.686947	0.999999	POLR3E	22332060	22332122	0.3048
463064	ENSG00000100554	14	-	-0.0171897	-0.403001	0.68695	0.999999	ATP6V1D	67338555	67338560	0.312633
511144	ENSG00000103365	16	-	-0.011911	-0.402996	0.686953	0.999999	GGA2	23493423	23493430	1.34377
251109	ENSG00000188056	6	+	0.0544224	0.403003	0.686955	0.999999	TREML4	41237101	41238382	-1.58431
611210	ENSG00000088854	20	-	0.0239783	0.40298	0.686965	0.999999	C20orf194	3381379	3381498	-1.05942
95523	ENSG00000178922	1	-	-0.0293837	-0.402981	0.686968	0.999999	HYI	43452205	43452219	-1.94088
589483	ENSG00000142347	19	-	-0.0121501	-0.40297	0.686971	0.999999	MYO1F	8577307	8577433	3.51022
83111	ENSG00000198625	1	+	-0.0132474	-0.40297	0.686972	0.999999	MDM4	204516472	204516509	1.37573
381978	ENSG00000110274	11	+	-0.0241115	-0.402969	0.686972	0.999999	CEP164	117409029	117409617	-1.51845
107438	ENSG00000066294	1	-	-0.0227881	-0.402962	0.68698	0.999999	CD84	160553746	160553894	-1.04857
523912	ENSG00000072134	17	+	0.028799	0.40296	0.68698	0.999999	EPN2	19283347	19283404	-1.83931
417130	ENSG00000111725	12	+	0.0216711	0.40296	0.686981	0.999999	PRKAB1	119672244	119672300	-1.22336
340689	ENSG00000106771	9	-	-0.0170576	-0.402957	0.686983	0.999999	TMEM245	109108453	109108488	0.0905567
422036	ENSG00000183150	12	-	0.0320981	0.402972	0.686984	0.999999	GPR19	12688513	12688932	-2.04939
345133	ENSG00000067057	10	+	0.0301108	0.402954	0.686984	0.999999	PFKP	3104789	3104878	-2.45568
426071	ENSG00000110911	12	-	0.0128662	0.402952	0.686985	0.999999	SLC11A2	50992210	50992339	1.11424
398054	ENSG00000166012	11	-	-0.0180911	-0.402947	0.686989	0.999999	TAF1D	93733398	93733419	0.636108
72170	ENSG00000162695	1	+	0.00931319	0.40294	0.686997	0.999999	SLC30A7	100896570	100896671	2.50628
321645	ENSG00000104419	8	-	-0.011618	-0.40293	0.687001	0.999999	NDRG1	133250461	133250543	1.76408
152848	ENSG00000180228	2	-	0.020577	0.402929	0.687003	0.999999	PRKRA	178431966	178431975	-0.840258
141858	ENSG00000151665	2	-	0.0137052	0.402928	0.687006	0.999999	PIGF	46615186	46616586	1.33887
87828	ENSG00000160087	1	-	0.0136092	0.402917	0.687012	0.999999	UBE2J2	1254470	1254984	0.657102
176356	ENSG00000196083	3	+	0.0269806	0.402915	0.687013	0.999999	IL1RAP	190564354	190564418	-0.839639
486182	ENSG00000066933	15	-	-0.0227406	-0.402905	0.687019	0.999999	MYO9A	72117680	72117684	-1.28668
139908	ENSG00000138073	2	-	-0.0154446	-0.402901	0.687024	0.999999	PREB	27133532	27133654	0.339676
561668	ENSG00000215421	18	+	-0.0135612	-0.402896	0.687028	0.999999	ZNF407	74781428	74781502	1.06098
531174	ENSG00000011260	17	+	-0.0222867	-0.402887	0.687034	0.999999	UTP18	51297879	51297929	-0.802785
94898	ENSG00000090621	1	-	-0.0134394	-0.402882	0.687036	0.999999	PABPC4	39569991	39570002	0.889592
591476	ENSG00000105612	19	-	0.0314055	0.402882	0.687041	0.999999	DNASE2	12878038	12878381	-2.1436
302658	ENSG00000158856	8	+	0.0553277	0.402876	0.687042	0.999999	DMTN	22080802	22080804	-1.06135
485929	ENSG00000140332	15	-	0.013195	0.402872	0.687043	0.999999	TLE3	70055299	70056297	1.81309
379048	ENSG00000087884	11	+	0.0292915	0.4029	0.687046	0.999999	AAMDC	77869722	77869817	-1.26527
458044	ENSG00000165795	14	-	-0.0293914	-0.402869	0.687046	0.999999	NDRG2	21020559	21020560	-2.07239
309592	ENSG00000164758	8	+	0.0137298	0.402869	0.687052	0.999999	MED30	117528651	117528809	1.68571
488421	ENSG00000103942	15	-	0.0307601	0.402865	0.687054	0.999999	HOMER2	82985787	82985868	-2.08897
359718	ENSG00000108091	10	-	-0.016528	-0.402863	0.687055	0.999999	CCDC6	59812635	59812728	0.0385272
303216	ENSG00000104679	8	+	0.0241306	0.402857	0.687057	0.999999	R3HCC1	23290976	23291360	-1.46141
197828	ENSG00000109680	4	+	-0.0206426	-0.402848	0.687062	0.999999	TBC1D19	26672149	26672187	-0.387283
186647	ENSG00000163507	3	-	0.024526	0.402845	0.687065	0.999999	CIP2A	108579281	108579426	-0.960603
205243	ENSG00000164116	4	+	-0.0287991	-0.402839	0.687071	0.999999	GUCY1A1	155696935	155697060	-0.836947
203263	ENSG00000145390	4	+	-0.0288026	-0.402835	0.687072	0.999999	USP53	119294747	119295517	-1.29174
473828	ENSG00000138604	15	+	0.0117103	0.402826	0.687086	0.999999	GLCE	69268671	69272199	2.61366
158924	ENSG00000115677	2	-	0.0118656	0.4028	0.687096	0.999999	HDLBP	241262924	241262926	2.08801
193749	ENSG00000113916	3	-	0.0141358	0.402786	0.687108	0.999999	BCL6	187734869	187734882	2.69147
290239	ENSG00000006715	7	-	0.0104809	0.402778	0.687113	0.999999	VPS41	38821203	38821217	1.79594
489068	ENSG00000140521	15	-	-0.0242405	-0.402773	0.687116	0.999999	POLG	89334367	89334444	-2.18513
89578	ENSG00000074800	1	-	-0.0163477	-0.40277	0.687119	0.999999	ENO1	8861002	8861006	0.695819
315692	ENSG00000253729	8	-	-0.0124476	-0.402767	0.68712	0.999999	PRKDC	47831814	47831926	1.94871
65142	ENSG00000162521	1	+	-0.0231417	-0.402761	0.687125	0.999999	RBBP4	32673459	32673580	-1.8095
166568	ENSG00000136068	3	+	0.0172881	0.402759	0.687127	0.999999	FLNB	58143473	58143613	0.151751
631911	ENSG00000100099	22	-	-0.0197099	-0.402759	0.687127	0.999999	HPS4	26470719	26470813	-0.620763
174242	ENSG00000171109	3	+	-0.0129141	-0.402756	0.68713	0.999999	MFN1	179377042	179377061	1.05912
433827	ENSG00000089009	12	-	-0.0324432	-0.402747	0.687137	0.999999	RPL6	112409411	112409492	-0.228009
331918	ENSG00000197694	9	+	0.0143697	0.402739	0.687141	0.999999	SPTAN1	128603543	128603590	0.969322
64036	ENSG00000142784	1	+	-0.0155099	-0.402738	0.687143	0.999999	WDTC1	27260956	27261047	1.50508
307699	ENSG00000123124	8	+	0.0155673	0.402721	0.687155	0.999999	WWP1	86442272	86442618	0.451323
651928	ENSG00000101935	X	-	-0.016981	-0.402721	0.68716	0.999999	AMMECR1	110216518	110216632	-0.152076
76955	ENSG00000143515	1	+	0.0103192	0.402714	0.68716	0.999999	ATP8B2	154343113	154343301	2.46065
284522	ENSG00000059377	7	+	-0.010487	-0.40271	0.687163	0.999999	TBXAS1	140020025	140020279	2.91348
605006	ENSG00000125870	20	+	-0.0287434	-0.40271	0.687168	0.999999	SNRPB2	16732337	16732468	-1.8152
171286	ENSG00000182923	3	+	-0.0112512	-0.402702	0.687169	0.999999	CEP63	134531849	134531940	2.41129
156255	ENSG00000229754	2	-	0.0378509	0.402724	0.687169	0.999999	CXCR2P1	218061413	218061436	0.0969284
115342	ENSG00000115738	2	+	0.0119365	0.402715	0.68717	0.999999	ID2	8683685	8684031	4.0962
436880	ENSG00000196199	13	+	-0.00970614	-0.402701	0.687171	0.999999	MPHOSPH8	19648422	19648521	1.99333
135626	ENSG00000204120	2	+	-0.0112212	-0.402697	0.687172	0.999999	GIGYF2	232850262	232850409	1.50121
309594	ENSG00000164758	8	+	0.0207236	0.402706	0.687172	0.999999	MED30	117530364	117530722	-0.496963
521570	ENSG00000161960	17	+	-0.0152533	-0.402699	0.687173	0.999999	EIF4A1	7576953	7577055	0.440321
338255	ENSG00000135048	9	-	0.0088716	0.402693	0.687175	0.999999	CEMIP2	71697985	71698204	2.96297
496964	ENSG00000013364	16	+	0.0113331	0.402666	0.687195	0.999999	MVP	29830628	29830636	2.74563
138601	ENSG00000134318	2	-	0.0128995	0.402659	0.6872	0.999999	ROCK2	11221198	11221326	1.11409
528322	ENSG00000131475	17	+	0.0144282	0.402655	0.687208	0.999999	VPS25	42779375	42779599	0.935399
321602	ENSG00000155926	8	-	-0.0103595	-0.402645	0.687211	0.999999	SLA	133074875	133074953	3.58919
622143	ENSG00000185658	21	-	0.00891792	0.402643	0.687212	0.999999	BRWD1	39184176	39187245	3.46928
635453	ENSG00000205643	22	-	-0.0291799	-0.402661	0.687212	0.999999	CDPF1	46247125	46247221	-1.9842
180211	ENSG00000114745	3	-	-0.0211925	-0.40264	0.687215	0.999999	GORASP1	39102840	39102881	-0.863663
550045	ENSG00000121060	17	-	0.0132387	0.40264	0.687216	0.999999	TRIM25	56895605	56895769	2.13073
487392	ENSG00000140374	15	-	-0.0112832	-0.402627	0.687224	0.999999	ETFA	76286371	76286405	2.20206
235662	ENSG00000134352	5	-	0.033941	0.402627	0.687224	0.999999	IL6ST	55935099	55935124	-2.21742
63103	ENSG00000142676	1	+	0.0151611	0.402629	0.687225	0.999999	RPL11	23693807	23693913	5.61005
376193	ENSG00000254986	11	+	-0.0213809	-0.402618	0.687232	0.999999	DPP3	66491534	66491604	-0.815394
119376	ENSG00000115306	2	+	0.0122919	0.402615	0.687233	0.999999	SPTBN1	54646194	54646475	1.98267
349354	ENSG00000122958	10	+	0.0133612	0.402618	0.687234	0.999999	VPS26A	69132898	69133047	1.12722
539825	ENSG00000129245	17	-	0.0129161	0.402616	0.687234	0.999999	FXR2	7601437	7601525	1.02004
302649	ENSG00000158856	8	+	-0.0264538	-0.402612	0.687235	0.999999	DMTN	22070250	22070292	3.05169
157718	ENSG00000115053	2	-	-0.00926921	-0.40261	0.687237	0.999999	NCL	231458266	231458357	3.71486
214164	ENSG00000138785	4	-	-0.0190591	-0.402605	0.687242	0.999999	INTS12	105695516	105695559	-0.394324
96120	ENSG00000132128	1	-	0.0217273	0.402595	0.68725	0.999999	LRRC41	46303124	46303263	-1.27058
178251	ENSG00000132182	3	-	-0.0164286	-0.402589	0.687252	0.999999	NUP210	13336809	13336918	0.246133
466421	ENSG00000140105	14	-	0.0132556	0.402585	0.687254	0.999999	WARS	100346778	100346829	3.34174
62889	ENSG00000218510	1	+	-0.0272333	-0.402587	0.687257	0.999999	LINC00339	22027414	22027534	-1.57793
542454	ENSG00000083290	17	-	-0.0219672	-0.402581	0.687258	0.999999	ULK2	19785937	19786005	-1.04444
407269	ENSG00000177119	12	+	0.012713	0.40258	0.68726	0.999999	ANO6	45216120	45216391	1.79169
499368	ENSG00000103479	16	+	0.010294	0.402579	0.68726	0.999999	RBL2	53470186	53470257	2.17911
611756	ENSG00000089123	20	-	-0.0151917	-0.40257	0.687269	0.999999	TASP1	13389392	13390452	0.314353
474781	ENSG00000103653	15	+	0.0135098	0.402564	0.687271	0.999999	CSK	74799472	74799491	1.351
509210	ENSG00000188897	16	-	0.0266645	0.402545	0.687284	0.999999	AC099489.1	11494575	11494760	-1.13658
189064	ENSG00000172765	3	-	0.0091349	0.402544	0.687286	0.999999	TMCC1	129647827	129651795	4.41647
624154	ENSG00000185252	22	+	-0.0215439	-0.402539	0.687293	0.999999	ZNF74	20407682	20408455	-0.713367
129224	ENSG00000091409	2	+	-0.013432	-0.402533	0.687293	0.999999	ITGA6	172491024	172491122	1.54329
435111	ENSG00000110931	12	-	0.0136528	0.402532	0.687295	0.999999	CAMKK2	121252661	121252714	1.048
552565	ENSG00000154265	17	-	0.024886	0.402529	0.687296	0.999999	ABCA5	69306725	69306762	-1.14834
401900	ENSG00000120451	11	-	-0.00920066	-0.402522	0.687302	0.999999	SNX19	130914266	130914693	3.01981
353029	ENSG00000107862	10	+	-0.0161229	-0.402521	0.687302	0.999999	GBF1	102376935	102377140	0.21809
516497	ENSG00000103051	16	-	-0.0107009	-0.402515	0.687307	0.999999	COG4	70500958	70501091	1.83214
154420	ENSG00000115524	2	-	-0.00866924	-0.402512	0.687309	0.999999	SF3B1	197402949	197403035	4.76799
571200	ENSG00000129351	19	+	0.0102683	0.402507	0.687312	0.999999	ILF3	10681029	10681130	1.97517
298934	ENSG00000105939	7	-	0.00883164	0.402501	0.687319	0.999999	ZC3HAV1	139083780	139084032	4.21389
375579	ENSG00000197136	11	+	0.0226	0.402496	0.687321	0.999999	PCNX3	65629520	65629735	-1.19231
60967	ENSG00000054523	1	+	-0.0251916	-0.402485	0.687329	0.999999	KIF1B	10363283	10363344	-0.855433
221771	ENSG00000068796	5	+	-0.023161	-0.402483	0.687331	0.999999	KIF2A	62362339	62362449	-1.81692
637569	ENSG00000123131	X	+	0.0223844	0.402487	0.687333	0.999999	PRDX4	23667551	23667811	-0.181783
210427	ENSG00000134852	4	-	0.0243535	0.402477	0.687335	0.999999	CLOCK	55438282	55438407	-1.25437
81451	ENSG00000198860	1	+	0.0214788	0.402475	0.687337	0.999999	TSEN15	184054354	184054356	-0.544171
342438	ENSG00000136830	9	-	0.0213839	0.402475	0.687338	0.999999	FAM129B	127516894	127517019	-0.691513
615403	ENSG00000101096	20	-	-0.0172629	-0.402469	0.687343	0.999999	NFATC2	51473980	51474152	0.633718
624642	ENSG00000100023	22	+	-0.017922	-0.402455	0.687351	0.999999	PPIL2	21695398	21695496	-0.365182
263793	ENSG00000112576	6	-	0.0133288	0.402454	0.687352	0.999999	CCND3	41934956	41934984	1.83684
367638	ENSG00000167325	11	+	-0.0240384	-0.402452	0.687354	0.999999	RRM1	4094843	4094851	-1.54838
609923	ENSG00000130703	20	+	0.00924942	0.402447	0.687356	0.999999	OSBPL2	62293785	62294114	3.05512
179676	ENSG00000163539	3	-	0.0124861	0.402443	0.687359	0.999999	CLASP2	33501652	33501768	1.04292
426597	ENSG00000186049	12	-	0.0380082	0.402444	0.687364	0.999999	KRT73	52616166	52616380	-1.31892
288908	ENSG00000136231	7	-	-0.0360284	-0.402446	0.687364	0.999999	IGF2BP3	23319138	23319254	-2.34604
96710	ENSG00000078618	1	-	0.00792134	0.402432	0.687367	0.999999	NRDC	51791578	51791661	3.31841
263700	ENSG00000112561	6	-	-0.0197516	-0.402423	0.687375	0.999999	TFEB	41691043	41691115	-0.511876
462009	ENSG00000100528	14	-	0.0158716	0.402409	0.687389	0.999999	CNIH1	54432108	54432220	1.06675
393474	ENSG00000168067	11	-	-0.0174608	-0.402392	0.687397	0.999999	MAP4K2	64800348	64800392	-0.103854
224840	ENSG00000164308	5	+	0.0207365	0.402392	0.687398	0.999999	ERAP2	96892299	96892417	2.65667
120090	ENSG00000169764	2	+	0.0111083	0.402389	0.687399	0.999999	UGP2	63884033	63884063	1.97669
93262	ENSG00000060688	1	-	0.0195961	0.402384	0.687405	0.999999	SNRNP40	31292844	31293218	-0.610159
179120	ENSG00000077097	3	-	0.0105627	0.402374	0.687411	0.999999	TOP2B	25615473	25615586	2.3348
272588	ENSG00000106003	7	+	-0.0220212	-0.402378	0.687411	0.999999	LFNG	2525319	2525413	-0.925597
139888	ENSG00000138073	2	-	-0.0209487	-0.402373	0.687412	0.999999	PREB	27130765	27130774	-1.00478
653353	ENSG00000147274	X	-	-0.00977287	-0.402369	0.687415	0.999999	RBMX	136876600	136876655	2.78459
266019	ENSG00000146247	6	-	-0.00833303	-0.40236	0.687421	0.999999	PHIP	78982944	78983117	3.05652
425405	ENSG00000167548	12	-	0.0182547	0.402356	0.687423	0.999999	KMT2D	49024810	49024946	0.915076
600621	ENSG00000204673	19	-	-0.0260195	-0.40235	0.687433	0.999999	AKT1S1	49871547	49871716	-1.22544
647847	ENSG00000147044	X	-	-0.0138859	-0.402341	0.687435	0.999999	CASK	41853194	41853227	0.855628
249367	ENSG00000204344	6	+	-0.023179	-0.402343	0.687436	0.999999	STK19	31979554	31979613	-1.15531
91901	ENSG00000125944	1	-	-0.0225119	-0.40233	0.687443	0.999999	HNRNPR	23341018	23341020	-1.05561
517690	ENSG00000065457	16	-	0.0111051	0.40233	0.687444	0.999999	ADAT1	75599100	75599876	1.81356
473312	ENSG00000074696	15	+	-0.0210674	-0.402327	0.687447	0.999999	HACD3	65570200	65570203	-0.817197
136624	ENSG00000142330	2	+	0.0268069	0.402316	0.687454	0.999999	CAPN10	240594241	240594542	-1.92266
415695	ENSG00000076248	12	+	0.0213578	0.402324	0.687455	0.999999	UNG	109098432	109098638	-0.730387
290393	ENSG00000106603	7	-	0.0167009	0.40231	0.687458	0.999999	COA1	43638799	43639246	0.438511
428756	ENSG00000185482	12	-	0.0258089	0.402316	0.687459	0.999999	STAC3	57249041	57249308	-1.17128
141370	ENSG00000138050	2	-	0.0230644	0.402308	0.68746	0.999999	THUMPD2	39761332	39761364	-0.90925
529889	ENSG00000108465	17	+	0.023192	0.402304	0.687462	0.999999	CDK5RAP3	47976461	47976627	-1.23202
478257	ENSG00000140443	15	+	-0.0197843	-0.402304	0.687462	0.999999	IGF1R	98924600	98924636	0.288318
370698	ENSG00000135372	11	+	-0.0162557	-0.402299	0.687466	0.999999	NAT10	34139191	34139287	-0.0192503
520061	ENSG00000132359	17	+	-0.0150465	-0.40227	0.687487	0.999999	RAP1GAP2	3005369	3005440	0.914406
122073	ENSG00000168894	2	+	-0.0183582	-0.402266	0.687492	0.999999	RNF181	85597179	85597444	-0.128793
511156	ENSG00000103365	16	-	-0.0130163	-0.40226	0.687494	0.999999	GGA2	23495714	23495772	0.941464
85122	ENSG00000278467	1	+	-0.026659	-0.402297	0.687502	0.999999	AC138393.3	223994262	223994349	-0.903249
85123	ENSG00000278467	1	+	0.026659	0.402297	0.687502	0.999999	AC138393.3	223994712	223995196	0.317933
187966	ENSG00000065534	3	-	0.0372184	0.402241	0.68751	0.999999	MYLK	123614064	123614104	-1.06044
492353	ENSG00000162066	16	+	0.0210359	0.402239	0.68751	0.999999	AMDHD2	2528650	2528692	-1.2366
360470	ENSG00000107742	10	-	-0.0119114	-0.402225	0.687521	0.999999	SPOCK2	72066902	72067120	2.81104
228678	ENSG00000113649	5	+	-0.0163634	-0.402221	0.687523	0.999999	TCERG1	146470740	146470748	0.166126
546871	ENSG00000168610	17	-	0.01254	0.402217	0.687526	0.999999	STAT3	42315491	42315510	2.31521
111683	ENSG00000143493	1	-	-0.0227181	-0.402216	0.687527	0.999999	INTS7	211941532	211941722	-1.34097
125299	ENSG00000146556	2	+	-0.0306333	-0.402219	0.687533	0.999999	WASH2P	113588550	113588703	-2.09902
371621	ENSG00000121671	11	+	-0.0205006	-0.402209	0.687533	0.999999	CRY2	45880914	45880992	-0.751837
120894	ENSG00000075292	2	+	0.0125849	0.402204	0.687535	0.999999	ZNF638	71395719	71396140	1.43843
541838	ENSG00000171953	17	-	-0.0242676	-0.402205	0.687536	0.999999	ATPAF2	18021422	18021663	-1.40205
268510	ENSG00000111877	6	-	-0.0135243	-0.402202	0.687539	0.999999	MCM9	118828014	118828130	0.560234
341399	ENSG00000106948	9	-	-0.0185325	-0.402181	0.687553	0.999999	AKNA	114348887	114348999	0.655755
270919	ENSG00000131018	6	-	-0.0351943	-0.402176	0.687555	0.999999	SYNE1	152511571	152511591	-2.39504
541630	ENSG00000141030	17	-	0.0121468	0.402177	0.687556	0.999999	COPS3	17248949	17249027	2.10211
84971	ENSG00000154305	1	+	0.0140463	0.402174	0.687558	0.999999	MIA3	222659994	222660006	0.547274
450365	ENSG00000186469	14	+	0.0118909	0.402175	0.687558	0.999999	GNG2	51877658	51878044	2.11057
251268	ENSG00000024048	6	+	0.0082061	0.402173	0.687558	0.999999	UBR2	42632552	42632715	3.92138
315165	ENSG00000169490	8	-	0.016946	0.402174	0.68756	0.999999	TM2D2	38995318	38995368	-0.00850213
317771	ENSG00000076641	8	-	-0.0114238	-0.402174	0.68756	0.999999	PAG1	81070112	81070170	2.30626
434040	ENSG00000122965	12	-	-0.0146395	-0.402168	0.687563	0.999999	RBM19	113822057	113822646	0.441644
189229	ENSG00000114686	3	-	0.020456	0.402159	0.68757	0.999999	MRPL3	131462436	131462553	-0.179314
187714	ENSG00000173226	3	-	0.0154148	0.402149	0.687578	0.999999	IQCB1	121788284	121788432	0.699982
182117	ENSG00000178149	3	-	0.0153456	0.402145	0.68758	0.999999	DALRD3	49016158	49016283	0.411874
62455	ENSG00000074964	1	+	0.0172063	0.402144	0.687581	0.999999	ARHGEF10L	17622996	17623175	0.225821
139890	ENSG00000138073	2	-	-0.012111	-0.402141	0.687583	0.999999	PREB	27130791	27131158	1.45003
401776	ENSG00000170325	11	-	-0.0214609	-0.402131	0.68759	0.999999	PRDM10	129902285	129902339	-0.878407
465404	ENSG00000100796	14	-	0.00877186	0.402119	0.687598	0.999999	PPP4R3A	91470837	91470995	3.06085
147286	ENSG00000204634	2	-	0.0216348	0.402119	0.687599	0.999999	TBC1D8	101090254	101090364	-0.537612
250654	ENSG00000198663	6	+	-0.00839652	-0.402121	0.687601	0.999999	C6orf89	36902221	36902434	2.85269
394561	ENSG00000174547	11	-	0.0196899	0.402118	0.687605	0.999999	MRPL11	66437436	66437443	0.0166468
601946	ENSG00000170949	19	-	0.0268422	0.402106	0.687608	0.999999	ZNF160	53091554	53091636	-2.02059
189234	ENSG00000114686	3	-	0.0170621	0.402106	0.687609	0.999999	MRPL3	131469732	131469773	0.698446
152357	ENSG00000138430	2	-	0.0252672	0.402068	0.687637	0.999999	OLA1	174079091	174079351	-1.33722
283128	ENSG00000004059	7	+	0.0142974	0.40207	0.687639	0.999999	ARF5	127589832	127590065	0.803295
636601	ENSG00000101849	X	+	-0.0127149	-0.40206	0.687642	0.999999	TBL1X	9719398	9719723	2.02602
340332	ENSG00000023318	9	-	-0.00953738	-0.402062	0.687645	0.999999	ERP44	100016322	100016438	2.59109
394631	ENSG00000173914	11	-	-0.0178328	-0.402059	0.687646	0.999999	RBM4B	66665454	66665547	-0.287892
481807	ENSG00000067369	15	-	-0.0139466	-0.402053	0.687646	0.999999	TP53BP1	43420375	43420617	0.630728
550803	ENSG00000170832	17	-	-0.00983217	-0.402049	0.687649	0.999999	USP32	60226150	60226182	2.90787
554212	ENSG00000141576	17	-	0.0282031	0.402043	0.687655	0.999999	RNF157	76165502	76165545	-1.67688
217411	ENSG00000181381	4	-	0.0145807	0.40204	0.687656	0.999999	DDX60L	168448638	168448779	3.07438
589217	ENSG00000066044	19	-	-0.0120001	-0.402038	0.687662	0.999999	ELAVL1	7967565	7967790	1.35801
575107	ENSG00000118620	19	+	-0.0154596	-0.402036	0.687662	0.999999	ZNF430	21057805	21057904	0.811923
209707	ENSG00000124406	4	-	-0.00978289	-0.402028	0.687665	0.999999	ATP8A1	42507016	42507154	2.78158
105276	ENSG00000143549	1	-	-0.00899248	-0.402026	0.687666	0.999999	TPM3	154176115	154176127	4.24006
631265	ENSG00000100038	22	-	-0.0246951	-0.402024	0.687668	0.999999	TOP3B	21957032	21957595	-1.82508
559490	ENSG00000134759	18	+	0.0125795	0.402019	0.687671	0.999999	ELP2	36141137	36141191	1.24485
515286	ENSG00000159593	16	-	0.0266167	0.402006	0.687681	0.999999	NAE1	66827980	66828077	-1.2858
496026	ENSG00000122257	16	+	-0.00914256	-0.402005	0.687682	0.999999	RBBP6	24568745	24570113	3.39132
450784	ENSG00000126777	14	+	0.016066	0.402004	0.687682	0.999999	KTN1	55667651	55668803	1.15157
108474	ENSG00000171806	1	-	-0.0260269	-0.402031	0.687685	0.999999	METTL18	169792529	169793141	0.313901
137389	ENSG00000035115	2	-	-0.0213966	-0.401997	0.687688	0.999999	SH3YL1	263211	263368	-0.341924
110089	ENSG00000118193	1	-	0.0364952	0.401998	0.687691	0.999999	KIF14	200605283	200605390	-2.34668
290542	ENSG00000122678	7	-	-0.0221584	-0.401986	0.687697	0.999999	POLM	44082251	44082464	-1.7121
552048	ENSG00000198265	17	-	0.0107935	0.401979	0.687701	0.999999	HELZ	67135970	67136198	2.05531
322508	ENSG00000184428	8	-	0.0293444	0.401978	0.687702	0.999999	TOP1MT	143325346	143325354	-1.9597
125375	ENSG00000115091	2	+	-0.00731263	-0.401972	0.687707	0.999999	ACTR3	113927369	113927455	5.44785
292969	ENSG00000127946	7	-	-0.024347	-0.401957	0.687718	0.999999	HIP1	75562935	75563075	0.28881
281929	ENSG00000105856	7	+	0.00912512	0.401951	0.687722	0.999999	HBP1	107195974	107195981	2.81431
322017	ENSG00000167632	8	-	0.0119955	0.401949	0.687724	0.999999	TRAPPC9	140405577	140405698	1.98482
526873	ENSG00000278845	17	+	-0.0182203	-0.401957	0.687725	0.999999	MRPL45	38298449	38298626	0.132771
70750	ENSG00000137959	1	+	-0.0481006	-0.401937	0.687733	0.999999	IFI44L	78641486	78641550	0.293901
139628	ENSG00000143970	2	-	0.0119548	0.40193	0.687739	0.999999	ASXL2	25743828	25744476	2.02976
148408	ENSG00000125633	2	-	0.0136573	0.401923	0.687743	0.999999	CCDC93	117936512	117936701	0.234842
290451	ENSG00000106608	7	-	0.0216259	0.401928	0.687743	0.999999	URGCP	43878944	43878966	-0.807278
201514	ENSG00000138642	4	+	0.0189701	0.401916	0.687748	0.999999	HERC6	88439874	88440057	0.371156
503279	ENSG00000140829	16	+	-0.0118957	-0.401911	0.687751	0.999999	DHX38	72098645	72098792	1.47563
374763	ENSG00000168071	11	+	0.0106693	0.401911	0.687751	0.999999	CCDC88B	64343997	64345157	3.53711
545936	ENSG00000073584	17	-	0.0212374	0.40191	0.687752	0.999999	SMARCE1	40629014	40629334	-0.794165
559447	ENSG00000141429	18	+	0.0114968	0.401912	0.687752	0.999999	GALNT1	35703509	35703643	2.6872
325155	ENSG00000096872	9	+	-0.0230617	-0.401911	0.687753	0.999999	IFT74	27016907	27017050	-0.726369
385134	ENSG00000177225	11	-	-0.021964	-0.401908	0.687755	0.999999	GATD1	774027	774068	-1.37088
472922	ENSG00000140416	15	+	-0.0196858	-0.4019	0.687759	0.999999	TPM1	63061266	63061273	0.606953
495362	ENSG00000197006	16	+	0.0169326	0.401898	0.687762	0.999999	METTL9	21625116	21625233	0.965546
192608	ENSG00000171121	3	-	0.0323237	0.401924	0.687764	0.999999	KCNMB3	179240065	179242763	-1.29603
611379	ENSG00000089057	20	-	0.0140464	0.40189	0.687768	0.999999	SLC23A2	4902442	4902558	0.827099
303406	ENSG00000147459	8	+	0.0125344	0.401883	0.687771	0.999999	DOCK5	25310468	25310507	3.06693
159853	ENSG00000168137	3	+	0.0152078	0.401874	0.687778	0.999999	SETD5	9475483	9475659	0.838768
238074	ENSG00000113391	5	-	0.0158474	0.401875	0.687779	0.999999	FAM172A	93824255	93824267	0.264283
378619	ENSG00000149273	11	+	-0.0231275	-0.401873	0.687779	0.999999	RPS3	75401734	75402303	0.795641
485557	ENSG00000075131	15	-	-0.0295835	-0.40188	0.68778	0.999999	TIPIN	66336384	66336980	-1.78081
381828	ENSG00000149577	11	+	-0.0224308	-0.401871	0.687781	0.999999	SIDT2	117190623	117190682	-0.315667
218135	ENSG00000168310	4	-	0.00968494	0.401868	0.687784	0.999999	IRF2	184419469	184419568	2.71239
203487	ENSG00000138688	4	+	0.0117234	0.401863	0.687786	0.999999	KIAA1109	122339207	122339220	1.50343
339909	ENSG00000081386	9	-	0.0311588	0.401857	0.687796	0.999999	ZNF510	96778057	96778129	-2.32447
584554	ENSG00000189430	19	+	-0.0336651	-0.401853	0.687796	0.999999	NCR1	54906163	54906180	-1.91086
317672	ENSG00000076554	8	-	0.0145349	0.401841	0.687804	0.999999	TPD52	80036591	80037306	1.53478
344216	ENSG00000148396	9	-	-0.0317757	-0.401827	0.687813	0.999999	SEC16A	136447853	136447909	-2.11136
242757	ENSG00000197043	5	-	-0.00899508	-0.401825	0.687814	0.999999	ANXA6	151108455	151108550	4.39307
63920	ENSG00000117713	1	+	0.0274568	0.401821	0.687817	0.999999	ARID1A	26763208	26763208	-1.1
358090	ENSG00000170759	10	-	0.00975241	0.401818	0.68782	0.999999	KIF5B	32017143	32017206	2.47106
292462	ENSG00000009954	7	-	0.00939579	0.401815	0.687823	0.999999	BAZ1B	73498497	73498698	2.29314
201609	ENSG00000180346	4	+	0.019296	0.401831	0.687832	0.999999	TIGD2	89112817	89114899	1.85234
565605	ENSG00000141644	18	-	-0.0123049	-0.401799	0.687833	0.999999	MBD1	50269629	50269733	1.06602
230704	ENSG00000134516	5	+	-0.00896433	-0.401797	0.687834	0.999999	DOCK2	169654403	169654486	3.57793
240063	ENSG00000125347	5	-	-0.00962683	-0.401798	0.687835	0.999999	IRF1	132487926	132488025	5.13809
178784	ENSG00000131374	3	-	-0.0117513	-0.401797	0.687835	0.999999	TBC1D5	17404747	17404768	1.48923
519447	ENSG00000187741	16	-	0.0324084	0.401793	0.687838	0.999999	FANCA	89745027	89745062	-2.36408
522924	ENSG00000175061	17	+	-0.0157695	-0.401791	0.68784	0.999999	LRRC75A-AS1	16441503	16441566	2.94761
566432	ENSG00000267279	18	-	0.0401834	0.401816	0.687843	0.999999	AC090409.1	61606068	61606465	-1.71147
413767	ENSG00000198015	12	+	-0.0285964	-0.401786	0.687845	0.999999	MRPL42	93469189	93469191	-1.63889
450755	ENSG00000126777	14	+	0.0158353	0.401776	0.68785	0.999999	KTN1	55648025	55648088	1.17181
220346	ENSG00000113460	5	+	-0.031954	-0.40178	0.68785	0.999999	BRIX1	34925681	34925996	-2.37072
522791	ENSG00000011295	17	+	-0.0095202	-0.401778	0.68785	0.999999	TTC19	16027536	16028786	3.13739
411903	ENSG00000174106	12	+	-0.0112977	-0.401776	0.687852	0.999999	LEMD3	65240909	65241087	1.85317
262572	ENSG00000227057	6	-	0.0191311	0.401774	0.687853	0.999999	WDR46	33280674	33280814	-0.685074
385797	ENSG00000110619	11	-	-0.0115148	-0.401768	0.687856	0.999999	CARS	3040896	3040984	1.43644
187336	ENSG00000121578	3	-	0.02875	0.401769	0.687857	0.999999	B4GALT4	119233007	119233153	-2.39285
470038	ENSG00000166133	15	+	-0.0243293	-0.40178	0.687858	0.999999	RPUSD2	40569761	40569943	-1.26475
260882	ENSG00000231074	6	-	-0.0125906	-0.401759	0.687863	0.999999	HCG18	30292245	30292333	1.52253
654524	ENSG00000196924	X	-	0.0244172	0.40175	0.687869	0.999999	FLNA	154351728	154351883	0.494413
550968	ENSG00000108506	17	-	0.0237351	0.401749	0.687871	0.999999	INTS2	61927935	61927977	-1.55865
639236	ENSG00000015285	X	+	-0.0130519	-0.401749	0.687872	0.999999	WAS	48684283	48684423	1.95523
486936	ENSG00000140497	15	-	0.013173	0.401729	0.687886	0.999999	SCAMP2	74854587	74854649	1.10905
607400	ENSG00000170471	20	+	0.00926044	0.401725	0.687888	0.999999	RALGAPB	38525404	38525514	2.08208
84952	ENSG00000154305	1	+	-0.0115522	-0.401725	0.687888	0.999999	MIA3	222650316	222650380	1.39418
294227	ENSG00000105810	7	-	-0.0159576	-0.40172	0.687895	0.999999	CDK6	92833091	92833402	0.375486
64526	ENSG00000159023	1	+	0.0249203	0.401708	0.6879	0.999999	EPB41	29064957	29064981	1.29195
534050	ENSG00000125450	17	+	-0.026169	-0.401701	0.687905	0.999999	NUP85	75225465	75225697	-2.13822
459369	ENSG00000213983	14	-	-0.0275957	-0.401698	0.687907	0.999999	AP1G2	23567325	23567350	-2.28747
350584	ENSG00000138326	10	+	-0.0434658	-0.401699	0.687908	0.999999	RPS24	78034317	78034421	-1.24836
392906	ENSG00000255717	11	-	0.0168749	0.401696	0.687909	0.999999	SNHG1	62855237	62855291	0.216056
540552	ENSG00000007237	17	-	-0.0195999	-0.401694	0.687911	0.999999	GAS7	9916990	9917007	0.138714
419595	ENSG00000171840	12	-	0.0196979	0.4017	0.687912	0.999999	NINJ2	564376	564580	2.01895
424093	ENSG00000015153	12	-	-0.0130446	-0.401693	0.687912	0.999999	YAF2	42160608	42160826	1.33907
134941	ENSG00000067066	2	+	-0.00978654	-0.401664	0.687932	0.999999	SP100	230494416	230494460	3.07109
159814	ENSG00000168137	3	+	0.0137769	0.401658	0.687937	0.999999	SETD5	9442170	9442245	1.26325
653714	ENSG00000102181	X	-	0.0107809	0.401661	0.687937	0.999999	CD99L2	150766339	150768366	2.59209
78953	ENSG00000143252	1	+	0.0132537	0.40166	0.687938	0.999999	SDHC	161328496	161328497	0.893128
338779	ENSG00000165119	9	-	-0.00801432	-0.401654	0.687941	0.999999	HNRNPK	83970787	83970819	4.56228
392484	ENSG00000149499	11	-	-0.0214596	-0.401651	0.687943	0.999999	EML3	62611087	62611111	-1.46762
376383	ENSG00000173715	11	+	0.0255022	0.401652	0.687943	0.999999	C11orf80	66822661	66822674	-1.36833
419732	ENSG00000151062	12	-	0.0258888	0.401651	0.687944	0.999999	CACNA2D4	1801049	1801118	-1.31692
170177	ENSG00000073111	3	+	-0.0267601	-0.401645	0.687948	0.999999	MCM2	127604896	127605156	-1.76911
654465	ENSG00000169057	X	-	0.0282558	0.40163	0.687958	0.999999	MECP2	154094378	154094476	-1.5911
415471	ENSG00000151136	12	+	-0.0249218	-0.401632	0.687959	0.999999	BTBD11	107520487	107520636	-1.04633
537700	ENSG00000174231	17	-	0.0115082	0.401617	0.687967	0.999999	PRPF8	1651108	1651269	2.22753
322302	ENSG00000171045	8	-	0.0251608	0.401623	0.687967	0.999999	TSNARE1	142300486	142300644	-1.47016
531593	ENSG00000153944	17	+	-0.0150366	-0.401614	0.68797	0.999999	MSI2	57615970	57616084	0.643389
621395	ENSG00000159082	21	-	-0.0155796	-0.401612	0.687971	0.999999	SYNJ1	32630990	32631777	0.525143
559518	ENSG00000134759	18	+	0.0120626	0.401611	0.687972	0.999999	ELP2	36164668	36165225	1.43841
295631	ENSG00000196411	7	-	0.0234421	0.401614	0.687972	0.999999	EPHB4	100812747	100812994	-0.53444
387538	ENSG00000110321	11	-	0.00858254	0.401609	0.687972	0.999999	EIF4G2	10797712	10797727	2.82811
185996	ENSG00000080822	3	-	0.0113698	0.401607	0.687975	0.999999	CLDND1	98516800	98516822	2.1321
459970	ENSG00000100453	14	-	-0.0334591	-0.40161	0.687975	0.999999	GZMB	24631539	24631857	-0.325109
177649	ENSG00000206573	3	-	-0.0171452	-0.401607	0.687975	0.999999	THUMPD3-AS1	9391823	9391826	0.153264
603895	ENSG00000125818	20	+	-0.0190647	-0.401606	0.687978	0.999999	PSMF1	1135121	1135177	2.76015
536016	ENSG00000141564	17	+	0.0289095	0.401596	0.687983	0.999999	RPTOR	80961445	80961480	-2.44976
128769	ENSG00000138385	2	+	0.0320467	0.401595	0.687985	0.999999	SSB	169806581	169806784	-1.96822
593434	ENSG00000105655	19	-	-0.0407046	-0.401634	0.687989	0.999999	ISYNA1	18436330	18436479	-2.58086
593429	ENSG00000105655	19	-	0.0407046	0.401634	0.687989	0.999999	ISYNA1	18435757	18435866	-2.50302
542474	ENSG00000083290	17	-	-0.0190238	-0.401587	0.68799	0.999999	ULK2	19838530	19838583	-0.463797
572199	ENSG00000105607	19	+	-0.0213829	-0.401588	0.68799	0.999999	GCDH	12893483	12893493	-0.946069
415862	ENSG00000151148	12	+	-0.0157714	-0.40158	0.687995	0.999999	UBE3B	109509596	109509714	0.239021
597221	ENSG00000105329	19	-	0.0168744	0.401581	0.687998	0.999999	TGFB1	41330323	41331210	0.784289
578713	ENSG00000013275	19	+	-0.0111646	-0.401578	0.687999	0.999999	PSMC4	39972462	39972555	1.98439
195733	ENSG00000109685	4	+	-0.028123	-0.40157	0.688002	0.999999	NSD2	1953188	1953323	-2.15155
461288	ENSG00000165525	14	-	-0.0262317	-0.401561	0.688008	0.999999	NEMF	49796315	49796328	-1.67455
267578	ENSG00000146285	6	-	-0.0135497	-0.401559	0.688011	0.999999	SCML4	107772252	107772386	1.25586
67183	ENSG00000117408	1	+	0.0226733	0.401552	0.688017	0.999999	IPO13	43956560	43956701	-0.939438
313299	ENSG00000104763	8	-	-0.0103138	-0.401542	0.688022	0.999999	ASAH1	18062336	18062339	3.76855
107441	ENSG00000066294	1	-	0.0131517	0.401546	0.688022	0.999999	CD84	160579392	160579473	1.21568
508747	ENSG00000103174	16	-	-0.0215979	-0.401541	0.688025	0.999999	NAGPA	5031843	5031884	-0.900938
215160	ENSG00000164111	4	-	0.0112057	0.401539	0.688026	0.999999	ANXA5	121668076	121668245	3.00046
200380	ENSG00000163738	4	+	-0.0152823	-0.401538	0.688028	0.999999	MTHFD2L	74160771	74161779	1.02009
591061	ENSG00000197857	19	-	0.00966405	0.401538	0.688028	0.999999	ZNF44	12272487	12274063	3.78457
203306	ENSG00000245958	4	+	-0.0252196	-0.401532	0.68803	0.999999	AC093752.1	119519489	119519566	-1.28156
197189	ENSG00000237765	4	+	-0.0268874	-0.401529	0.688033	0.999999	FAM200B	15681733	15681751	-1.35811
589748	ENSG00000130818	19	-	0.0209148	0.401533	0.688033	0.999999	ZNF426	9538259	9538345	-0.537406
280805	ENSG00000242294	7	+	0.0252953	0.401536	0.688035	0.999999	STAG3L5P	100338890	100338990	-1.15681
559987	ENSG00000141622	18	+	-0.0405771	-0.401554	0.688036	0.999999	RNF165	46460821	46463140	-1.73571
597391	ENSG00000105404	19	-	0.0188294	0.401523	0.688039	0.999999	RABAC1	41959237	41959266	-0.337989
235557	ENSG00000067248	5	-	-0.0205394	-0.401514	0.688044	0.999999	DHX29	55285856	55285861	-0.595421
109980	ENSG00000213047	1	-	0.0133652	0.401513	0.688044	0.999999	DENND1B	197642773	197642821	1.0851
567689	ENSG00000011304	19	+	-0.0218776	-0.40151	0.688046	0.999999	PTBP1	806661	807028	-0.913914
63271	ENSG00000117602	1	+	0.01742	0.401506	0.688051	0.999999	RCAN3	24535783	24535861	0.689999
241996	ENSG00000133706	5	-	-0.00984505	-0.401498	0.688054	0.999999	LARS	146128672	146128782	2.29028
560488	ENSG00000041353	18	+	-0.0193817	-0.401497	0.68806	0.999999	RAB27B	54877567	54877738	1.28507
281737	ENSG00000005483	7	+	0.0127087	0.40148	0.688068	0.999999	KMT2E	105107900	105107925	1.22006
623984	ENSG00000183597	22	+	0.0366525	0.401475	0.688072	0.999999	TANGO2	20053435	20053436	-1.40586
420885	ENSG00000139178	12	-	0.0253421	0.401472	0.688075	0.999999	C1RL	7098296	7098296	-1.37429
605185	ENSG00000101310	20	+	-0.0101232	-0.401468	0.688077	0.999999	SEC23B	18532664	18532744	2.00205
475348	ENSG00000140368	15	+	-0.0152156	-0.401462	0.688082	0.999999	PSTPIP1	77032862	77032863	0.764284
485405	ENSG00000138614	15	-	-0.015803	-0.401456	0.688086	0.999999	INTS14	65599774	65599809	0.037808
330653	ENSG00000095303	9	+	0.022767	0.401452	0.68809	0.999999	PTGS1	122393115	122393178	0.542955
249885	ENSG00000231500	6	+	-0.0540176	-0.401454	0.68809	0.999999	RPS18	33275500	33275657	-1.33496
124916	ENSG00000144152	2	+	0.032552	0.401451	0.688098	0.999999	FBLN7	112188199	112188199	-2.31261
260108	ENSG00000111802	6	-	-0.0113126	-0.40144	0.688101	0.999999	TDP2	24666526	24666591	2.52208
263400	ENSG00000183826	6	-	0.0109553	0.401435	0.688103	0.999999	BTBD9	38597910	38598057	1.79002
542120	ENSG00000154874	17	-	0.0604967	0.401429	0.688107	0.999999	CCDC144B	18590859	18591122	-2.44681
267193	ENSG00000112237	6	-	0.0304436	0.401427	0.688107	0.999999	CCNC	99550856	99550992	-2.05129
390167	ENSG00000135365	11	-	-0.0224785	-0.401424	0.688109	0.999999	PHF21A	46090567	46090581	-0.895295
169344	ENSG00000113845	3	+	0.0129811	0.401426	0.68811	0.999999	TIMMDC1	119523606	119523630	1.12133
382558	ENSG00000160695	11	+	-0.0219919	-0.401417	0.688115	0.999999	VPS11	119078335	119078564	-1.42534
215166	ENSG00000164111	4	-	-0.0101047	-0.401412	0.68812	0.999999	ANXA5	121671618	121671642	3.91011
369254	ENSG00000070081	11	+	0.019892	0.401399	0.688129	0.999999	NUCB2	17282871	17282943	0.103889
348057	ENSG00000012779	10	+	0.0214969	0.401394	0.688133	0.999999	ALOX5	45442613	45443037	-0.0408359
280644	ENSG00000221838	7	+	-0.0291352	-0.401393	0.688136	0.999999	AP4M1	100105045	100105098	-2.06393
362022	ENSG00000138119	10	-	-0.0268117	-0.401385	0.688138	0.999999	MYOF	93333758	93333913	-0.8269
610032	ENSG00000101189	20	+	0.0251704	0.401399	0.68814	0.999999	MRGBP	62796453	62796671	-1.50811
339737	ENSG00000185920	9	-	0.031942	0.40138	0.688143	0.999999	PTCH1	95480456	95480485	-2.24998
266523	ENSG00000203875	6	-	-0.0189343	-0.401371	0.688149	0.999999	SNHG5	85678200	85678205	0.779664
192270	ENSG00000154310	3	-	0.0127676	0.401367	0.688152	0.999999	TNIK	171228165	171228221	1.07228
636221	ENSG00000182378	X	+	-0.0266732	-0.401372	0.688152	0.999999	PLCXD1	299097	299465	-1.5474
65625	ENSG00000116871	1	+	0.0284531	0.40136	0.688157	0.999999	MAP7D1	36156202	36156463	-2.61627
278328	ENSG00000127948	7	+	0.0155731	0.401358	0.688158	0.999999	POR	75953989	75954075	0.730084
376180	ENSG00000254986	11	+	-0.0188424	-0.401357	0.68816	0.999999	DPP3	66482289	66482470	-0.413113
527520	ENSG00000126351	17	+	-0.020623	-0.401359	0.68816	0.999999	THRA	40086707	40086853	-0.517615
635092	ENSG00000100266	22	-	0.0184145	0.401355	0.688161	0.999999	PACSIN2	43002310	43002440	0.597459
61448	ENSG00000120949	1	+	-0.0280303	-0.40136	0.688164	0.999999	TNFRSF8	12135588	12135613	-1.67314
197661	ENSG00000053900	4	+	-0.0128159	-0.401344	0.688168	0.999999	ANAPC4	25409698	25409769	1.34365
200846	ENSG00000138772	4	+	0.0191994	0.401332	0.688179	0.999999	ANXA3	78595381	78595437	1.63044
563822	ENSG00000141458	18	-	-0.0146987	-0.401329	0.688179	0.999999	NPC1	23531722	23531945	0.927393
392695	ENSG00000214753	11	-	-0.015037	-0.40135	0.688186	0.999999	HNRNPUL2	62723727	62723913	0.636175
508666	ENSG00000140632	16	-	0.00970059	0.401318	0.688188	0.999999	GLYR1	4832865	4832912	2.29246
109593	ENSG00000047410	1	-	0.00918206	0.40131	0.688193	0.999999	TPR	186318505	186318603	3.0407
205566	ENSG00000052795	4	+	-0.0178015	-0.4013	0.688202	0.999999	FNIP2	158832067	158832079	-0.186496
169111	ENSG00000151576	3	+	-0.0155642	-0.401297	0.688204	0.999999	QTRT2	114070807	114070838	0.149656
484863	ENSG00000103657	15	-	0.00888774	0.401286	0.68821	0.999999	HERC1	63651253	63651380	2.60405
430617	ENSG00000058272	12	-	0.00894059	0.401281	0.688214	0.999999	PPP1R12A	79832332	79832491	3.31264
411803	ENSG00000183735	12	+	0.0154942	0.401283	0.688214	0.999999	TBK1	64485455	64485486	0.796765
518462	ENSG00000153786	16	-	0.00861679	0.401275	0.68822	0.999999	ZDHHC7	84977108	84977225	3.19655
346066	ENSG00000239665	10	+	-0.0236169	-0.401256	0.688233	0.999999	AL157392.3	13647117	13647132	-0.993325
634549	ENSG00000100372	22	-	0.0205316	0.401241	0.688245	0.999999	SLC25A17	40779078	40779125	-0.599013
312722	ENSG00000164733	8	-	-0.0127997	-0.401237	0.688247	0.999999	CTSB	11850897	11850916	4.12718
266771	ENSG00000112159	6	-	-0.0119743	-0.401236	0.688247	0.999999	MDN1	89643512	89643942	1.45316
473308	ENSG00000074696	15	+	0.0201612	0.401234	0.688251	0.999999	HACD3	65564215	65564221	-0.685787
160547	ENSG00000197548	3	+	-0.0140823	-0.401227	0.688254	0.999999	ATG7	11358611	11358612	0.839423
77811	ENSG00000160783	1	+	0.0245887	0.401241	0.688255	0.999999	PMF1	156236484	156237291	-1.1268
617852	ENSG00000142166	21	+	-0.0113142	-0.401229	0.688257	0.999999	IFNAR1	33335612	33335647	2.20487
510270	ENSG00000157106	16	-	0.0275345	0.401207	0.688269	0.999999	SMG1	18900045	18900097	-1.79304
178582	ENSG00000206561	3	-	-0.0336092	-0.401211	0.688269	0.999999	COLQ	15488206	15488307	-2.48606
285188	ENSG00000106144	7	+	0.020141	0.401203	0.688274	0.999999	CASP2	143289588	143289656	-0.631662
122057	ENSG00000168899	2	+	-0.0247308	-0.401231	0.688274	0.999999	VAMP5	85593244	85593412	0.0474601
84383	ENSG00000066027	1	+	0.0125107	0.401195	0.68828	0.999999	PPP2R5A	212347347	212347406	2.13505
590050	ENSG00000130811	19	-	0.0125934	0.401191	0.688281	0.999999	EIF3G	10119654	10119700	2.34916
376984	ENSG00000006534	11	+	-0.0229454	-0.401178	0.688292	0.999999	ALDH3B1	68015297	68015459	-1.491
330610	ENSG00000148187	9	+	0.0159486	0.401175	0.688294	0.999999	MRRF	122291799	122291840	0.167503
337044	ENSG00000137076	9	-	0.01859	0.401167	0.688298	0.999999	TLN1	35703775	35703782	1.95727
115489	ENSG00000115750	2	+	0.0284312	0.401161	0.688304	0.999999	TAF1B	9846057	9846113	-2.18089
625897	ENSG00000159873	22	+	-0.0105831	-0.401168	0.688304	0.999999	CCDC117	28783508	28783645	1.96334
549428	ENSG00000121073	17	-	0.0136275	0.401156	0.688307	0.999999	SLC35B1	49701339	49701510	0.817519
539976	ENSG00000170043	17	-	-0.0129445	-0.401159	0.688308	0.999999	TRAPPC1	7931506	7931576	1.51564
179368	ENSG00000163512	3	-	0.0134536	0.401153	0.68831	0.999999	AZI2	28326832	28326950	1.53789
345372	ENSG00000108021	10	+	0.00964372	0.401146	0.688314	0.999999	FAM208B	5742097	5742526	2.66716
152240	ENSG00000115840	2	-	-0.0236657	-0.401143	0.688317	0.999999	SLC25A12	171834057	171834335	-1.61594
364458	ENSG00000099204	10	-	0.0272576	0.401139	0.688319	0.999999	ABLIM1	114601827	114601961	-1.55031
329240	ENSG00000106799	9	+	0.00879945	0.401137	0.688322	0.999999	TGFBR1	99137859	99138064	3.43441
527565	ENSG00000108349	17	+	-0.0298606	-0.401132	0.688325	0.999999	CASC3	40140537	40140543	-2.68685
538441	ENSG00000074755	17	-	-0.0132724	-0.40113	0.688325	0.999999	ZZEF1	4032126	4032258	1.2507
627104	ENSG00000100292	22	+	-0.0261509	-0.401138	0.688327	0.999999	HMOX1	35381093	35381196	-0.818676
97360	ENSG00000006555	1	-	-0.0258211	-0.401125	0.688334	0.999999	TTC22	54786957	54787075	-1.42002
292149	ENSG00000229180	7	-	0.0160948	0.401118	0.688336	0.999999	AC006001.3	66573389	66573550	0.531134
344515	ENSG00000107331	9	-	-0.0232053	-0.401111	0.68834	0.999999	ABCA2	137018903	137018954	-1.0428
557571	ENSG00000017797	18	+	-0.0118349	-0.401113	0.688341	0.999999	RALBP1	9513057	9513289	2.59708
336331	ENSG00000086062	9	-	-0.0175935	-0.401112	0.688348	0.999999	B4GALT1	33135189	33135424	0.803657
266104	ENSG00000112773	6	-	-0.0109844	-0.401109	0.68835	0.999999	TENT5A	81750062	81750471	2.81651
176076	ENSG00000156976	3	+	-0.0149719	-0.401096	0.688351	0.999999	EIF4A2	186787265	186787290	1.02241
535882	ENSG00000173821	17	+	0.026494	0.401095	0.688351	0.999999	RNF213	80384873	80385038	0.0163212
60896	ENSG00000130939	1	+	0.0156697	0.401092	0.688354	0.999999	UBE4B	10161142	10161286	0.487993
311226	ENSG00000181135	8	+	0.0250634	0.401089	0.688358	0.999999	ZNF707	143693704	143693711	-1.58791
195195	ENSG00000174227	4	+	-0.0183837	-0.401085	0.688358	0.999999	PIGG	521228	521249	-0.389904
267354	ENSG00000085382	6	-	-0.0221148	-0.401083	0.688361	0.999999	HACE1	104850907	104850996	-0.997826
259624	ENSG00000145990	6	-	-0.0164953	-0.401096	0.688362	0.999999	GFOD1	13469275	13470630	1.53522
101420	ENSG00000156171	1	-	-0.0107142	-0.401078	0.688365	0.999999	DRAM2	111117335	111118123	2.85094
466050	ENSG00000100697	14	-	-0.00984052	-0.401074	0.688367	0.999999	DICER1	95132611	95132677	2.78838
77220	ENSG00000243364	1	+	0.0273203	0.401092	0.688367	0.999999	EFNA4	155067372	155067440	-1.70388
162787	ENSG00000157036	3	+	0.0192954	0.401068	0.688372	0.999999	EXOG	38524247	38524403	-0.313662
497364	ENSG00000005844	16	+	-0.0219526	-0.401058	0.688379	0.999999	ITGAL	30475401	30475402	-0.966349
200898	ENSG00000138756	4	+	-0.0128621	-0.401056	0.688381	0.999999	BMP2K	78878892	78879432	2.07135
207653	ENSG00000109736	4	-	0.0221636	0.401056	0.688382	0.999999	MFSD10	2932759	2933105	-1.21386
77174	ENSG00000143537	1	+	0.018797	0.401052	0.688384	0.999999	ADAM15	155056080	155056095	-0.126626
258418	ENSG00000130396	6	+	0.0226695	0.401047	0.688386	0.999999	AFDN	167898205	167898463	-0.0518769
106897	ENSG00000160856	1	-	-0.0271314	-0.401038	0.688394	0.999999	FCRL3	157700746	157700857	-0.607966
126207	ENSG00000136731	2	+	-0.00901136	-0.401029	0.6884	0.999999	UGGT1	128109634	128109746	2.70475
225063	ENSG00000145730	5	+	0.0184647	0.401027	0.688401	0.999999	PAM	103029268	103029511	1.06278
470725	ENSG00000137814	15	+	0.014026	0.401025	0.688406	0.999999	HAUS2	42567097	42567858	1.15786
167126	ENSG00000144746	3	+	-0.0243709	-0.401021	0.688409	0.999999	ARL6IP5	69106065	69106066	-1.13177
513378	ENSG00000069329	16	-	0.00877097	0.40101	0.688415	0.999999	VPS35	46674564	46674660	3.08108
198717	ENSG00000151806	4	+	0.0165971	0.401004	0.68842	0.999999	GUF1	44688007	44688146	0.226704
157259	ENSG00000135905	2	-	0.00909562	0.401001	0.688421	0.999999	DOCK10	224819446	224819529	2.73607
376494	ENSG00000173120	11	+	-0.00999075	-0.400994	0.688426	0.999999	KDM2A	67231765	67231960	2.59197
472102	ENSG00000128872	15	+	-0.0120824	-0.400989	0.688432	0.999999	TMOD2	51776932	51777018	1.88395
397287	ENSG00000137502	11	-	-0.0216823	-0.400986	0.688434	0.999999	RAB30	82997224	82997324	-0.433834
280561	ENSG00000106261	7	+	0.0147372	0.400986	0.688436	0.999999	ZKSCAN1	100029861	100029952	0.808334
188428	ENSG00000114544	3	-	0.023632	0.400976	0.68844	0.999999	SLC41A3	126023765	126024802	-1.29824
96987	ENSG00000121310	1	-	0.0181657	0.40097	0.688444	0.999999	ECHDC2	52912850	52913344	-0.0251336
120007	ENSG00000014641	2	+	0.0247286	0.400963	0.68845	0.999999	MDH1	63593440	63593628	-1.07055
109233	ENSG00000135821	1	-	-0.0105557	-0.400958	0.688453	0.999999	GLUL	182384415	182384723	7.16681
304038	ENSG00000104671	8	+	-0.0197838	-0.400965	0.688456	0.999999	DCTN6	30183075	30183461	0.357008
432603	ENSG00000136044	12	-	-0.0121154	-0.400952	0.688456	0.999999	APPL2	105188397	105188447	1.29276
625768	ENSG00000225783	22	+	-0.016288	-0.400954	0.688457	0.999999	MIAT	26666039	26666180	2.34525
345067	ENSG00000047056	10	+	-0.0113115	-0.400954	0.688457	0.999999	WDR37	1084403	1084538	1.67961
502866	ENSG00000168872	16	+	-0.01608	-0.400956	0.688458	0.999999	DDX19A	70355485	70355535	0.446251
117182	ENSG00000075426	2	+	-0.0193351	-0.400941	0.688472	0.999999	FOSL2	28408759	28408802	0.673784
181591	ENSG00000164054	3	-	-0.016877	-0.400929	0.688474	0.999999	SHISA5	48501158	48501178	0.942976
231870	ENSG00000198055	5	+	-0.0112886	-0.400928	0.688475	0.999999	GRK6	177440919	177441053	2.58647
614686	ENSG00000101473	20	-	-0.0179041	-0.400924	0.688479	0.999999	ACOT8	45857197	45857309	-0.396942
310335	ENSG00000249859	8	+	0.017831	0.400921	0.68848	0.999999	PVT1	127890742	127890795	0.191642
613359	ENSG00000126005	20	-	0.0195959	0.400918	0.688484	0.999999	MMP24OS	35277150	35277297	-0.218068
579353	ENSG00000105323	19	+	-0.0115246	-0.400911	0.688487	0.999999	HNRNPUL1	41294338	41294388	1.60825
349450	ENSG00000156515	10	+	-0.0140476	-0.40091	0.688488	0.999999	HK1	69359897	69360016	3.12567
461810	ENSG00000087301	14	-	-0.0194062	-0.40091	0.688489	0.999999	TXNDC16	52482822	52482965	0.0580147
163432	ENSG00000114857	3	+	0.022851	0.400904	0.688492	0.999999	NKTR	42635367	42635481	-1.07055
436623	ENSG00000176915	12	-	-0.0225621	-0.400904	0.688493	0.999999	ANKLE2	132750850	132751334	-1.73919
543016	ENSG00000076351	17	-	0.0234497	0.400928	0.688497	0.999999	SLC46A1	28395676	28399345	0.854386
628112	ENSG00000100354	22	+	-0.0131673	-0.400891	0.688502	0.999999	TNRC6B	40300455	40300498	1.42765
79730	ENSG00000143164	1	+	-0.0142474	-0.400881	0.68851	0.999999	DCAF6	168003870	168003989	1.73529
296510	ENSG00000105835	7	-	-0.0120896	-0.400879	0.688511	0.999999	NAMPT	106269155	106269205	6.11129
213620	ENSG00000164032	4	-	-0.0152517	-0.400879	0.688513	0.999999	H2AFZ	99948941	99949272	1.29314
338247	ENSG00000135048	9	-	-0.0101425	-0.40087	0.688517	0.999999	CEMIP2	71683571	71683984	2.03687
455453	ENSG00000100749	14	+	-0.0178655	-0.400869	0.68852	0.999999	VRK1	96856130	96856250	1.58642
78959	ENSG00000143252	1	+	-0.0171147	-0.400864	0.688524	0.999999	SDHC	161362453	161362461	-0.148733
651738	ENSG00000157514	X	-	0.0126437	0.400858	0.688528	0.999999	TSC22D3	107715899	107715902	3.42301
555679	ENSG00000182446	17	-	0.0104605	0.400855	0.688529	0.999999	NPLOC4	81604664	81604727	1.96391
455414	ENSG00000090060	14	+	0.00876836	0.400845	0.688535	0.999999	PAPOLA	96562819	96562893	3.21956
390421	ENSG00000149182	11	-	-0.0198103	-0.400844	0.688536	0.999999	ARFGAP2	47171801	47172025	-0.879899
471705	ENSG00000128951	15	+	0.0309083	0.400838	0.688542	0.999999	DUT	48331423	48331455	-1.90498
611207	ENSG00000088854	20	-	0.0204679	0.400834	0.688544	0.999999	C20orf194	3374048	3374154	-0.418578
562008	ENSG00000060069	18	+	-0.023182	-0.400827	0.68855	0.999999	CTDP1	79681436	79681458	-1.19255
343397	ENSG00000107290	9	-	0.0084558	0.400821	0.688554	0.999999	SETX	132288550	132288651	3.42663
240881	ENSG00000094880	5	-	-0.0169305	-0.400817	0.688558	0.999999	CDC23	138213152	138213215	-0.136404
161048	ENSG00000177463	3	+	-0.0135252	-0.40081	0.688562	0.999999	NR2C2	15032379	15032426	0.973152
550262	ENSG00000005379	17	-	0.0327799	0.400807	0.688565	0.999999	TSPOAP1	58305389	58305458	-2.4571
102585	ENSG00000134250	1	-	0.0121474	0.400805	0.688565	0.999999	NOTCH2	119986960	119987050	3.68972
134529	ENSG00000144468	2	+	0.026517	0.400802	0.688568	0.999999	RHBDD1	226839627	226839627	-0.689868
536267	ENSG00000185359	17	+	0.0141817	0.400792	0.688574	0.999999	HGS	81690182	81690234	0.785343
427441	ENSG00000161638	12	-	0.0191494	0.400789	0.688577	0.999999	ITGA5	54404247	54404344	-0.147933
174499	ENSG00000114416	3	+	-0.0280799	-0.400787	0.688579	0.999999	FXR1	180976554	180976579	-2.21256
459299	ENSG00000213983	14	-	-0.020082	-0.400785	0.68858	0.999999	AP1G2	23561636	23561961	-0.742219
635515	ENSG00000100422	22	-	0.00972875	0.400778	0.688588	0.999999	CERK	46695210	46695315	2.493
178520	ENSG00000206562	3	-	0.0248454	0.400771	0.688592	0.999999	METTL6	15415567	15415583	-1.47952
637123	ENSG00000169239	X	+	0.0178535	0.400754	0.688604	0.999999	CA5B	15783512	15784185	-0.105891
543225	ENSG00000007202	17	-	0.0099933	0.40075	0.688605	0.999999	KIAA0100	28617232	28617318	1.78445
251094	ENSG00000161912	6	+	-0.0204867	-0.400746	0.688609	0.999999	ADCY10P1	41139856	41139926	-0.355491
560721	ENSG00000049759	18	+	0.0347801	0.400745	0.68861	0.999999	NEDD4L	58391510	58391559	-1.82459
502085	ENSG00000167264	16	+	-0.0142299	-0.400745	0.68861	0.999999	DUS2	68074034	68074155	0.752178
515376	ENSG00000166595	16	-	0.0181964	0.400745	0.688612	0.999999	CIAO2B	66934257	66934362	0.0962085
154347	ENSG00000065413	2	-	0.0110134	0.400736	0.688616	0.999999	ANKRD44	196994526	196995378	2.0301
523724	ENSG00000171928	17	+	-0.0144893	-0.40073	0.688623	0.999999	TVP23B	18805662	18805895	1.23312
224151	ENSG00000145715	5	+	-0.0228861	-0.400709	0.688637	0.999999	RASA1	87369901	87369901	-1.65202
588563	ENSG00000125651	19	-	0.0142465	0.400704	0.688641	0.999999	GTF2F1	6383311	6383495	0.858956
422645	ENSG00000004700	12	-	0.0137009	0.400699	0.688645	0.999999	RECQL	21486479	21486585	1.81181
510264	ENSG00000157106	16	-	-0.0153375	-0.400696	0.688645	0.999999	SMG1	18896793	18896800	0.776863
260975	ENSG00000204560	6	-	0.0122224	0.400692	0.68865	0.999999	DHX16	30659736	30659834	1.14797
163402	ENSG00000114857	3	+	-0.0110866	-0.400674	0.688662	0.999999	NKTR	42619020	42619127	2.82401
138595	ENSG00000134318	2	-	0.0235352	0.400673	0.688663	0.999999	ROCK2	11217170	11217173	-2.02027
68836	ENSG00000116205	1	+	0.0089017	0.400666	0.688674	0.999999	TCEANC2	54096845	54104294	4.04854
81524	ENSG00000121481	1	+	0.0122951	0.400667	0.688675	0.999999	RNF2	185101058	185102608	1.9172
407592	ENSG00000152556	12	+	-0.0258437	-0.400651	0.688679	0.999999	PFKM	48141740	48141827	-1.54671
421760	ENSG00000111196	12	-	0.0201982	0.400647	0.688684	0.999999	MAGOHB	10613439	10613540	-0.312201
250497	ENSG00000156711	6	+	-0.0186197	-0.40064	0.688689	0.999999	MAPK13	36138702	36138780	-0.224555
144340	ENSG00000144043	2	-	-0.0119118	-0.400628	0.688704	0.999999	TEX261	70985944	70988353	2.82951
526879	ENSG00000278845	17	+	0.0147472	0.40062	0.688709	0.999999	MRPL45	38322509	38323217	1.23329
200834	ENSG00000138772	4	+	-0.0400288	-0.400612	0.688709	0.999999	ANXA3	78552185	78552345	-1.64245
104681	ENSG00000182134	1	-	-0.028721	-0.400608	0.688712	0.999999	TDRKH	151774228	151774412	-2.26896
368925	ENSG00000133816	11	+	-0.0362668	-0.4006	0.688715	0.999999	MICAL2	12280945	12281099	-1.33375
198113	ENSG00000249667	4	+	-0.0304433	-0.400622	0.688722	0.999999	LINC01259	38517094	38517182	-1.3807
88666	ENSG00000157881	1	-	-0.0189227	-0.400583	0.688729	0.999999	PANK4	2514413	2514432	-0.628414
146749	ENSG00000196912	2	-	-0.0345775	-0.400575	0.688734	0.999999	ANKRD36B	97543790	97543862	-0.522453
558067	ENSG00000101639	18	+	-0.0130188	-0.400573	0.688736	0.999999	CEP192	13068094	13068237	1.34734
501526	ENSG00000168701	16	+	-0.0286267	-0.400573	0.688738	0.999999	TMEM208	67228957	67228975	-2.30691
530628	ENSG00000167107	17	+	-0.0274169	-0.400568	0.68874	0.999999	ACSF2	50461266	50461287	-1.91799
421564	ENSG00000110852	12	-	-0.0202346	-0.400574	0.68874	0.999999	CLEC2B	9856901	9856927	1.47346
330023	ENSG00000138835	9	+	0.0311822	0.40056	0.688746	0.999999	RGS3	113542090	113542091	-2.43035
85994	ENSG00000135775	1	+	0.0183101	0.400558	0.688748	0.999999	COG2	230688420	230688422	-0.581414
318889	ENSG00000156467	8	-	0.0301613	0.400549	0.688756	0.999999	UQCRB	96231941	96233155	-0.560563
82190	ENSG00000151414	1	+	-0.0178164	-0.400522	0.688775	0.999999	NEK7	198245189	198245349	-0.104547
107099	ENSG00000163568	1	-	0.0269112	0.400526	0.688775	0.999999	AIM2	159066316	159066329	-0.42624
403402	ENSG00000010610	12	+	-0.0116916	-0.400492	0.688797	0.999999	CD4	6800446	6800457	2.11055
157615	ENSG00000135899	2	-	0.0114286	0.400488	0.688799	0.999999	SP110	230176559	230176724	2.48158
640235	ENSG00000204272	X	+	0.0189712	0.400499	0.688799	0.999999	NBDY	56817377	56817569	0.00493858
188913	ENSG00000169714	3	-	-0.0100742	-0.400484	0.688803	0.999999	CNBP	129171634	129171651	2.71153
650003	ENSG00000120509	X	-	-0.0202702	-0.400487	0.688805	0.999999	PDZD11	70288430	70288513	-0.427203
484495	ENSG00000069667	15	-	0.0155909	0.400474	0.68881	0.999999	RORA	60556853	60556928	0.869469
172873	ENSG00000196549	3	+	-0.021668	-0.400449	0.688827	0.999999	MME	155081344	155081945	0.640168
190202	ENSG00000114127	3	-	-0.0111384	-0.400439	0.688834	0.999999	XRN1	142425536	142425538	2.05933
275595	ENSG00000241127	7	+	-0.0268001	-0.400442	0.688838	0.999999	YAE1	39570581	39570627	-1.36757
326817	ENSG00000147996	9	+	0.0258742	0.400434	0.688839	0.999999	CBWD5	65703472	65704330	-0.911159
565635	ENSG00000141644	18	-	0.0154479	0.400429	0.688842	0.999999	MBD1	50275965	50275981	0.101397
484110	ENSG00000137845	15	-	0.00815754	0.400428	0.688843	0.999999	ADAM10	58643886	58643978	3.66976
339733	ENSG00000185920	9	-	-0.0289248	-0.400421	0.688849	0.999999	PTCH1	95479996	95480060	-1.66098
506399	ENSG00000103245	16	-	0.02467	0.400418	0.688851	0.999999	CIAO3	730843	731000	-1.64128
358009	ENSG00000183621	10	-	-0.0270538	-0.400419	0.688852	0.999999	ZNF438	30857680	30857778	-1.43311
567684	ENSG00000011304	19	+	-0.0185943	-0.400407	0.688858	0.999999	PTBP1	805570	806036	-0.429048
168026	ENSG00000114021	3	+	0.0150877	0.400401	0.688865	0.999999	NIT2	100339094	100339205	0.542429
488079	ENSG00000117899	15	-	0.0130246	0.400396	0.688869	0.999999	MESD	80978766	80978813	0.892482
448691	ENSG00000100938	14	+	-0.0112054	-0.400388	0.688872	0.999999	GMPR2	24233594	24233598	1.50542
362738	ENSG00000155229	10	-	0.0116222	0.400388	0.688872	0.999999	MMS19	97470141	97470203	1.14474
533315	ENSG00000141337	17	+	0.0143863	0.40038	0.68888	0.999999	ARSG	68347125	68347144	0.855255
616548	ENSG00000130589	20	-	-0.0338117	-0.400374	0.688883	0.999999	HELZ2	63570126	63570138	-1.63262
150515	ENSG00000196504	2	-	-0.0101846	-0.400361	0.688892	0.999999	PRPF40A	152681226	152681336	3.15802
594240	ENSG00000198521	19	-	-0.0208512	-0.400359	0.688895	0.999999	ZNF43	21819095	21819221	-0.273778
86088	ENSG00000116906	1	+	0.00986909	0.400357	0.688896	0.999999	GNPAT	231270758	231271000	2.27373
338294	ENSG00000107362	9	-	0.0104376	0.400364	0.688899	0.999999	ABHD17B	71865152	71866798	2.53431
111772	ENSG00000117697	1	-	-0.0132265	-0.400354	0.688901	0.999999	NSL1	212787559	212787637	1.41574
238296	ENSG00000173221	5	-	-0.0127734	-0.400346	0.688906	0.999999	GLRX	95816507	95816626	2.53255
288737	ENSG00000164649	7	-	0.0195809	0.400327	0.688919	0.999999	CDCA7L	21908130	21908200	0.371676
604674	ENSG00000182621	20	+	0.0249277	0.400323	0.68892	0.999999	PLCB1	8790222	8790261	-1.14062
327126	ENSG00000107242	9	+	0.0335962	0.400307	0.688933	0.999999	PIP5K1B	68966507	68966730	-2.38502
364186	ENSG00000119927	10	-	-0.0244023	-0.400305	0.688934	0.999999	GPAM	112180552	112180595	-1.35781
336424	ENSG00000165272	9	-	0.0171664	0.400302	0.68894	0.999999	AQP3	33442865	33442970	1.00001
608709	ENSG00000124151	20	+	-0.00912216	-0.400294	0.688942	0.999999	NCOA3	47637648	47637783	2.76291
617970	ENSG00000205726	21	+	-0.0254142	-0.400288	0.688946	0.999999	ITSN1	33794341	33794468	-1.05956
117660	ENSG00000115760	2	+	0.00864417	0.400265	0.688962	0.999999	BIRC6	32470168	32470301	2.98649
128671	ENSG00000073737	2	+	0.0168051	0.400265	0.688965	0.999999	DHRS9	169095768	169096162	2.03244
245892	ENSG00000137265	6	+	-0.0288661	-0.400267	0.688967	0.999999	IRF4	393098	393278	-1.83148
386633	ENSG00000166340	11	-	0.0279375	0.400236	0.688984	0.999999	TPP1	6612976	6613032	-1.47546
567876	ENSG00000064687	19	+	0.0171059	0.400233	0.688986	0.999999	ABCA7	1042466	1042624	0.870731
293162	ENSG00000214439	7	-	0.0278842	0.400228	0.688996	0.999999	FAM185BP	77098910	77098951	-1.65286
578746	ENSG00000187187	19	+	-0.023769	-0.40021	0.689006	0.999999	ZNF546	40007274	40007400	-0.939437
231623	ENSG00000113761	5	+	-0.0168029	-0.400207	0.689008	0.999999	ZNF346	177050751	177050892	0.320948
606911	ENSG00000025293	20	+	-0.010302	-0.400195	0.689015	0.999999	PHF20	35899370	35899525	1.77988
190497	ENSG00000188313	3	-	0.0149255	0.400181	0.689025	0.999999	PLSCR1	146533470	146533550	3.17068
579658	ENSG00000076928	19	+	-0.0158021	-0.40018	0.689025	0.999999	ARHGEF1	41905800	41905827	0.828957
83893	ENSG00000203710	1	+	-0.0271681	-0.400168	0.689034	0.999999	CR1	207564132	207564234	-0.138135
185947	ENSG00000170854	3	-	0.0150729	0.400167	0.689036	0.999999	RIOX2	97950786	97950888	0.566064
79799	ENSG00000143184	1	+	0.045302	0.400196	0.689036	0.999999	XCL1	168580063	168580177	-1.49966
197857	ENSG00000109689	4	+	0.0112928	0.400163	0.689039	0.999999	STIM2	26957612	26957726	1.54211
342324	ENSG00000119487	9	-	0.00955523	0.400159	0.689042	0.999999	MAPKAP1	125437394	125438468	2.07976
131662	ENSG00000082146	2	+	-0.0251664	-0.400155	0.689045	0.999999	STRADB	201474647	201474707	4.69194
146223	ENSG00000174501	2	-	0.0111565	0.40014	0.689054	0.999999	ANKRD36C	95855378	95856007	2.73788
70973	ENSG00000117133	1	+	0.0141673	0.400145	0.689057	0.999999	RPF1	84490319	84490472	1.85103
180360	ENSG00000168038	3	-	0.0143042	0.400132	0.689061	0.999999	ULK4	41935801	41935861	0.736292
235537	ENSG00000067248	5	-	0.0154902	0.400121	0.68907	0.999999	DHX29	55267138	55267231	0.611644
453411	ENSG00000119596	14	+	-0.0155328	-0.400107	0.68908	0.999999	YLPM1	74816203	74816265	0.7828
562964	ENSG00000154845	18	-	-0.00933442	-0.400106	0.68908	0.999999	PPP4R1	9593768	9593874	3.29719
508124	ENSG00000126602	16	-	-0.0136033	-0.400107	0.68908	0.999999	TRAP1	3685996	3686099	0.939608
122458	ENSG00000222041	2	+	0.0224661	0.400094	0.689089	0.999999	CYTOR	87455669	87455718	-0.260619
576966	ENSG00000205155	19	+	0.0140419	0.400109	0.68909	0.999999	PSENEN	35746708	35746993	2.86791
147138	ENSG00000144218	2	-	-0.0345573	-0.400084	0.689097	0.999999	AFF3	99551121	99551595	-1.49262
376992	ENSG00000006534	11	+	0.0207102	0.400083	0.689099	0.999999	ALDH3B1	68021485	68021522	-0.498687
417461	ENSG00000089041	12	+	-0.0202343	-0.400081	0.6891	0.999999	P2RX7	121175388	121175478	-0.392434
443740	ENSG00000120662	13	-	-0.0290778	-0.400058	0.689116	0.999999	MTRF1	41257756	41257796	-2.26968
157275	ENSG00000135905	2	-	0.00839271	0.400051	0.68912	0.999999	DOCK10	224856860	224856982	3.35817
271775	ENSG00000071242	6	-	-0.0255529	-0.400053	0.68912	0.999999	RPS6KA2	166510311	166510357	-1.26889
130792	ENSG00000115419	2	+	-0.0128739	-0.400051	0.68912	0.999999	GLS	190913193	190913364	1.56785
286883	ENSG00000233038	7	+	-0.0300627	-0.400063	0.689122	0.999999	AC011899.2	157855927	157856130	-1.30299
535803	ENSG00000173821	17	+	0.0120669	0.400042	0.689126	0.999999	RNF213	80295557	80295728	4.71548
101038	ENSG00000085433	1	-	0.0156381	0.400043	0.689128	0.999999	WDR47	108991254	108991329	0.105188
234525	ENSG00000197603	5	-	0.0205229	0.400039	0.689129	0.999999	CPLANE1	37173755	37173947	-0.558787
657541	ENSG00000271254	KI270711.1	-	-0.0226383	-0.400043	0.689131	0.999999	AC240274.1	8604	8655	-0.14796
518220	ENSG00000140943	16	-	-0.0107868	-0.400032	0.689134	0.999999	MBTPS1	84056005	84056135	1.42782
97912	ENSG00000162604	1	-	0.018771	0.40003	0.689137	0.999999	TM2D1	61696065	61696241	-0.352994
502187	ENSG00000103064	16	+	-0.0155274	-0.400028	0.689138	0.999999	SLC7A6	68274949	68275001	0.498172
221088	ENSG00000112996	5	+	0.0259444	0.400029	0.689141	0.999999	MRPS30	44809843	44809992	-1.66561
332181	ENSG00000095319	9	+	0.0190565	0.400019	0.689144	0.999999	NUP188	128999172	128999317	-0.461002
136603	ENSG00000142327	2	+	-0.0157968	-0.400016	0.689147	0.999999	RNPEPL1	240576967	240576990	0.458825
533672	ENSG00000141540	17	+	0.0278304	0.400015	0.689149	0.999999	TTYH2	74213514	74213716	-2.58351
280812	ENSG00000121716	7	+	0.0320886	0.400014	0.689154	0.999999	PILRB	100352915	100352996	-1.69917
262361	ENSG00000204257	6	-	0.0108756	0.400009	0.689155	0.999999	HLA-DMA	32949672	32949787	3.25955
427436	ENSG00000161638	12	-	0.0107643	0.4	0.689158	0.999999	ITGA5	54403632	54403779	2.66812
422054	ENSG00000013583	12	-	-0.0287887	-0.40001	0.689159	0.999999	HEBP1	12975315	12975479	-0.509657
569661	ENSG00000160633	19	+	-0.0129664	-0.399992	0.689164	0.999999	SAFB	5657325	5657347	0.841473
556004	ENSG00000187531	17	-	-0.0177989	-0.399992	0.689164	0.999999	SIRT7	81914692	81914702	-0.175624
608001	ENSG00000124120	20	+	-0.0300677	-0.399989	0.68917	0.999999	TTPAL	44479968	44479984	-2.31458
204641	ENSG00000164168	4	+	0.00945614	0.399979	0.689176	0.999999	TMEM184C	147617386	147618079	2.81682
547028	ENSG00000108799	17	-	0.0120286	0.399975	0.689176	0.999999	EZH1	42702325	42702380	0.932333
208028	ENSG00000196526	4	-	0.0350296	0.399976	0.689178	0.999999	AFAP1	7855466	7855574	-2.27424
168027	ENSG00000114021	3	+	-0.0140833	-0.399969	0.689183	0.999999	NIT2	100339815	100339935	0.816901
236343	ENSG00000183323	5	-	0.0141573	0.399969	0.689183	0.999999	CCDC125	69311118	69311204	1.10833
105164	ENSG00000143570	1	-	-0.0298465	-0.399972	0.689185	0.999999	SLC39A1	153963263	153963322	-2.16758
319524	ENSG00000104490	8	-	-0.0229563	-0.399961	0.689187	0.999999	NCALD	101719295	101719313	-0.639162
535051	ENSG00000129657	17	+	0.034652	0.39996	0.689187	0.999999	SEC14L1	77194912	77195031	-1.15593
337132	ENSG00000070610	9	-	0.0190669	0.399943	0.689201	0.999999	GBA2	35741891	35742029	-0.631911
129526	ENSG00000128654	2	+	-0.0245387	-0.399936	0.689208	0.999999	MTX2	176337631	176337679	-1.19119
122136	ENSG00000115523	2	+	-0.0285634	-0.399931	0.689209	0.999999	GNLY	85694753	85694903	0.838917
107895	ENSG00000198574	1	-	-0.0290426	-0.399941	0.689214	0.999999	SH2D1B	162398923	162399087	0.50901
311938	ENSG00000147789	8	+	0.0166664	0.399923	0.689216	0.999999	ZNF7	144841476	144841524	0.0604321
397278	ENSG00000137502	11	-	0.0256324	0.399911	0.689226	0.999999	RAB30	82987587	82987590	-1.17281
75531	ENSG00000275557	1	+	0.0271615	0.399937	0.689227	0.999999	AC242842.1	149611655	149611848	-0.338677
136643	ENSG00000142330	2	+	0.0238129	0.399881	0.689247	0.999999	CAPN10	240599085	240599103	-1.33942
387294	ENSG00000184014	11	-	-0.0094638	-0.399874	0.68925	0.999999	DENND5A	9142722	9142845	3.02085
116438	ENSG00000084733	2	+	0.00804521	0.399881	0.689251	0.999999	RAB10	26135069	26135347	3.27355
573926	ENSG00000130309	19	+	0.0154799	0.399875	0.689253	0.999999	COLGALT1	17568578	17568612	0.469396
473410	ENSG00000166938	15	+	0.0157325	0.399871	0.689254	0.999999	DIS3L	66306824	66306896	0.127589
71007	ENSG00000284882	1	+	0.030837	0.399887	0.689254	0.999999	AL359762.1	84583617	84583620	-2.24653
338450	ENSG00000106733	9	-	-0.0163623	-0.39987	0.689256	0.999999	NMRK1	75077159	75077207	0.898863
102374	ENSG00000196505	1	-	0.0101827	0.399868	0.689257	0.999999	GDAP2	117918597	117918736	2.11715
246711	ENSG00000111846	6	+	-0.027476	-0.399864	0.68926	0.999999	GCNT2	10626558	10626616	-1.41802
647982	ENSG00000251192	X	-	-0.0304594	-0.39986	0.689264	0.999999	ZNF674	46528335	46528349	-2.39989
491475	ENSG00000138834	16	+	-0.0271752	-0.399854	0.689265	0.999999	MAPK8IP3	1743332	1743334	-2.14127
81309	ENSG00000135862	1	+	0.0329841	0.399854	0.689272	0.999999	LAMC1	183130344	183130549	-2.06995
141718	ENSG00000138078	2	-	0.0123145	0.399843	0.689274	0.999999	PREPL	44328937	44329112	1.30947
93782	ENSG00000134684	1	-	0.021726	0.399843	0.689274	0.999999	YARS	32790653	32791161	-1.33934
406762	ENSG00000188906	12	+	-0.0104854	-0.399839	0.689276	0.999999	LRRK2	40251465	40251544	4.60339
169039	ENSG00000178075	3	+	0.0223413	0.399839	0.689277	0.999999	GRAMD1C	113933511	113933653	-0.138123
292100	ENSG00000179406	7	-	-0.0303831	-0.399839	0.689278	0.999999	LINC00174	66429679	66429757	-1.62426
462277	ENSG00000070367	14	-	0.0136843	0.399835	0.68928	0.999999	EXOC5	57219322	57219442	1.11726
79108	ENSG00000081721	1	+	0.026221	0.39984	0.68928	0.999999	DUSP12	161751655	161751667	-1.62662
429023	ENSG00000135439	12	-	-0.0188069	-0.399832	0.689283	0.999999	AGAP2	57727681	57727771	-0.85779
417540	ENSG00000170633	12	+	-0.00907744	-0.399827	0.689287	0.999999	RNF34	121420577	121420778	2.65878
154971	ENSG00000115993	2	-	-0.0163152	-0.399826	0.689288	0.999999	TRAK2	201395314	201395444	3.25449
516935	ENSG00000166747	16	-	-0.01947	-0.399818	0.689291	0.999999	AP1G1	71808505	71808671	-1.04916
569629	ENSG00000127663	19	+	0.0107403	0.399818	0.689292	0.999999	KDM4B	5151925	5153105	2.97377
632346	ENSG00000100296	22	-	0.021187	0.399813	0.689296	0.999999	THOC5	29531553	29531830	-1.03552
117689	ENSG00000115760	2	+	-0.00855046	-0.399792	0.689311	0.999999	BIRC6	32512933	32513089	3.05851
362689	ENSG00000171311	10	-	-0.0217262	-0.39978	0.689321	0.999999	EXOSC1	97445834	97445847	-0.893105
334651	ENSG00000233013	9	+	-0.034626	-0.399782	0.689327	0.999999	FAM157B	138220999	138221143	-2.29442
316141	ENSG00000260955	8	-	-0.0400801	-0.399811	0.689331	0.999999	AC100821.2	54042989	54043218	-2.28576
316142	ENSG00000260955	8	-	0.0400801	0.399811	0.689331	0.999999	AC100821.2	54044817	54044953	-2.1869
549444	ENSG00000121073	17	-	-0.0127285	-0.399763	0.689333	0.999999	SLC35B1	49704152	49704226	1.14181
536756	ENSG00000141562	17	+	0.0267517	0.399759	0.689335	0.999999	NARF	82458726	82458745	-2.60902
239867	ENSG00000158987	5	-	0.0267076	0.399761	0.689336	0.999999	RAPGEF6	131450023	131450046	-1.6965
509554	ENSG00000140694	16	-	0.0108172	0.399758	0.689336	0.999999	PARN	14606484	14606526	1.53862
554084	ENSG00000167881	17	-	-0.0245977	-0.399757	0.689338	0.999999	SRP68	76044754	76045291	-1.93336
175472	ENSG00000114867	3	+	0.0125652	0.39975	0.689342	0.999999	EIF4G1	184325480	184325639	1.44858
518634	ENSG00000103248	16	-	-0.0173402	-0.399751	0.689342	0.999999	MTHFSD	86542117	86542213	-0.106836
318584	ENSG00000205133	8	-	-0.0123113	-0.399743	0.689348	0.999999	TRIQK	92883635	92885319	2.28999
412594	ENSG00000111596	12	+	-0.0106113	-0.399737	0.689351	0.999999	CNOT2	70330449	70330459	1.80969
111684	ENSG00000143493	1	-	0.0139247	0.399736	0.689353	0.999999	INTS7	211941723	211942111	0.688337
286455	ENSG00000178234	7	+	-0.0153377	-0.399727	0.689359	0.999999	GALNT11	152094190	152094319	0.471599
81391	ENSG00000116698	1	+	-0.0130135	-0.399715	0.689368	0.999999	SMG7	183537145	183537215	1.30885
244227	ENSG00000048162	5	-	-0.0233386	-0.399719	0.689368	0.999999	NOP16	176384287	176384333	-0.97319
410117	ENSG00000065357	12	+	-0.0153752	-0.399709	0.689372	0.999999	DGKA	55953796	55954010	0.804403
466851	ENSG00000166165	14	-	-0.0359435	-0.399731	0.689372	0.999999	CKB	103520153	103520311	-2.40573
648126	ENSG00000126756	X	-	0.0105202	0.399713	0.689373	0.999999	UXT	47657183	47657290	3.32528
250402	ENSG00000198755	6	+	0.0133474	0.399713	0.689374	0.999999	RPL10A	35470179	35470351	6.01758
571772	ENSG00000130175	19	+	-0.0259726	-0.399707	0.689374	0.999999	PRKCSH	11449883	11449987	-1.69568
60842	ENSG00000173614	1	+	0.0270634	0.399707	0.689377	0.999999	NMNAT1	9972189	9972503	-2.35406
561570	ENSG00000133313	18	+	0.0277648	0.399698	0.689381	0.999999	CNDP2	74499342	74499357	-2.23372
329760	ENSG00000119328	9	+	-0.0173671	-0.399701	0.689385	0.999999	FAM206A	108936308	108936437	0.0807994
458049	ENSG00000165795	14	-	-0.0284714	-0.399691	0.689386	0.999999	NDRG2	21020784	21020797	-1.93963
182085	ENSG00000178537	3	-	-0.016024	-0.399692	0.689389	0.999999	SLC25A20	48891980	48892072	1.41108
398797	ENSG00000137752	11	-	0.00895682	0.399676	0.689397	0.999999	CASP1	105030330	105030441	4.23619
457885	ENSG00000092094	14	-	-0.0277166	-0.399673	0.689399	0.999999	OSGEP	20454794	20454812	-2.51676
628867	ENSG00000188677	22	+	0.0267392	0.399675	0.689401	0.999999	PARVB	44136464	44136518	-1.50132
470277	ENSG00000187446	15	+	-0.0175247	-0.399667	0.689407	0.999999	CHP1	41278841	41278889	0.0894563
183847	ENSG00000163935	3	-	-0.0164971	-0.399664	0.689407	0.999999	SFMBT1	52911003	52911178	0.048795
377647	ENSG00000172890	11	+	-0.0140999	-0.39966	0.689408	0.999999	NADSYN1	71473663	71473686	0.722441
69419	ENSG00000162607	1	+	-0.0139911	-0.399662	0.689411	0.999999	USP1	62448465	62448666	2.14305
329929	ENSG00000136868	9	+	0.0166154	0.399657	0.689419	0.999999	SLC31A1	113257113	113257185	0.342861
456299	ENSG00000197102	14	+	-0.0148597	-0.399637	0.689424	0.999999	DYNC1H1	102016847	102016999	0.606262
176473	ENSG00000198836	3	+	-0.0294174	-0.399637	0.689425	0.999999	OPA1	193596800	193596946	-2.43841
370326	ENSG00000109911	11	+	0.0156414	0.399636	0.689427	0.999999	ELP4	31784574	31790328	0.577766
544445	ENSG00000172716	17	-	0.0109215	0.399627	0.689434	0.999999	SLFN11	35360243	35360371	1.81792
576769	ENSG00000105677	19	+	-0.0154088	-0.399628	0.689437	0.999999	TMEM147	35547324	35547397	0.733592
382870	ENSG00000110395	11	+	-0.0195774	-0.399614	0.689444	0.999999	CBL	119299495	119299587	0.819806
152181	ENSG00000123600	2	-	0.0190016	0.399611	0.689446	0.999999	METTL8	171324101	171324242	-0.100842
315997	ENSG00000023287	8	-	-0.0111655	-0.399607	0.689448	0.999999	RB1CC1	52658873	52658976	2.35377
590250	ENSG00000105397	19	-	-0.0114156	-0.399606	0.689448	0.999999	TYK2	10350947	10350968	2.19794
569652	ENSG00000160633	19	+	-0.0119031	-0.399604	0.68945	0.999999	SAFB	5649684	5649925	1.18733
649260	ENSG00000086758	X	-	-0.0117869	-0.3996	0.689452	0.999999	HUWE1	53614534	53614745	2.26806
340786	ENSG00000136810	9	-	-0.0164397	-0.399603	0.689459	0.999999	TXN	110244019	110244219	2.46102
90369	ENSG00000116809	1	-	0.021329	0.399587	0.689463	0.999999	ZBTB17	15943399	15943428	-1.24292
618452	ENSG00000157540	21	+	0.00846436	0.399584	0.689464	0.999999	DYRK1A	37480670	37480826	3.4486
63727	ENSG00000142669	1	+	-0.023979	-0.399597	0.689465	0.999999	SH3BGRL3	26280933	26281057	0.0733226
111787	ENSG00000174606	1	-	0.0109207	0.399584	0.689467	0.999999	ANGEL2	212994729	212995192	1.9668
104505	ENSG00000143416	1	-	0.0622573	0.399577	0.68947	0.999999	SELENBP1	151364308	151364308	-0.676558
243986	ENSG00000072786	5	-	0.01155	0.399565	0.689479	0.999999	STK10	172156726	172156788	2.78842
117214	ENSG00000163803	2	+	0.035152	0.399564	0.689479	0.999999	PLB1	28573197	28573305	-1.44253
585756	ENSG00000182318	19	+	-0.0254471	-0.399594	0.689491	0.999999	ZSCAN22	58338254	58342332	1.76866
585755	ENSG00000182318	19	+	0.0254471	0.399594	0.689491	0.999999	ZSCAN22	58334752	58335205	-1.60513
500187	ENSG00000102931	16	+	-0.00933402	-0.399548	0.689495	0.999999	ARL2BP	57252242	57252424	2.67558
117145	ENSG00000243147	2	+	0.0125203	0.399541	0.689501	0.999999	MRPL33	27779433	27779697	2.18559
137854	ENSG00000171865	2	-	0.0157839	0.39953	0.689508	0.999999	RNASEH1	3547958	3548055	0.277446
518456	ENSG00000153786	16	-	0.00782528	0.399523	0.689511	0.999999	ZDHHC7	84975413	84976103	4.09601
592529	ENSG00000011243	19	-	-0.0137962	-0.399521	0.689511	0.999999	AKAP8L	15400947	15400967	0.771475
269771	ENSG00000029363	6	-	-0.0105869	-0.39952	0.689511	0.999999	BCLAF1	136273145	136273166	2.71918
353487	ENSG00000156395	10	+	-0.0415126	-0.399506	0.689535	0.999999	SORCS3	105105397	105105515	-2.51009
232896	ENSG00000049656	5	-	-0.0110866	-0.399484	0.689538	0.999999	CLPTM1L	1323833	1323869	1.65445
232349	ENSG00000161011	5	+	-0.0152777	-0.399484	0.689539	0.999999	SQSTM1	179820921	179821141	1.30726
345369	ENSG00000108021	10	+	0.010777	0.399476	0.689545	0.999999	FAM208B	5735304	5735546	1.92106
378513	ENSG00000118363	11	+	-0.0256941	-0.399478	0.689545	0.999999	SPCS2	74977088	74977109	-1.1666
428642	ENSG00000166888	12	-	-0.0122229	-0.399471	0.689547	0.999999	STAT6	57096243	57096247	1.87496
163246	ENSG00000168036	3	+	-0.00897721	-0.399469	0.689549	0.999999	CTNNB1	41236349	41236386	3.09909
252759	ENSG00000112200	6	+	-0.0110276	-0.399467	0.68955	0.999999	ZNF451	57124734	57124859	1.97955
435263	ENSG00000089094	12	-	-0.0156252	-0.399467	0.689551	0.999999	KDM2B	121549460	121549638	0.239702
319619	ENSG00000104517	8	-	0.0105695	0.399464	0.689552	0.999999	UBR5	102261987	102262070	1.60873
182164	ENSG00000178035	3	-	-0.0276524	-0.399466	0.689553	0.999999	IMPDH2	49025270	49025415	-2.14799
533109	ENSG00000130935	17	+	-0.0137017	-0.399465	0.689553	0.999999	NOL11	67721471	67721526	1.05757
467477	ENSG00000211945	14	-	-0.0469115	-0.3995	0.689561	0.999999	IGHV1-18	106184901	106185205	0.064725
467478	ENSG00000211945	14	-	0.0469115	0.3995	0.689561	0.999999	IGHV1-18	106185290	106185394	-2.54169
435473	ENSG00000033030	12	-	0.020713	0.399454	0.689561	0.999999	ZCCHC8	122483345	122483459	-0.884516
506067	ENSG00000007392	16	-	0.0149264	0.399453	0.689561	0.999999	LUC7L	228489	228700	0.441823
579123	ENSG00000077312	19	+	0.0249279	0.399448	0.689567	0.999999	SNRPA	40757036	40757331	-2.07504
594440	ENSG00000167232	19	-	-0.0277135	-0.399448	0.689567	0.999999	ZNF91	23337831	23338748	-1.12695
324031	ENSG00000080503	9	+	0.0104043	0.399443	0.689567	0.999999	SMARCA2	2054597	2054723	2.15032
229481	ENSG00000145907	5	+	-0.0102792	-0.399445	0.689568	0.999999	G3BP1	151771954	151772036	1.59571
529265	ENSG00000204650	17	+	0.0286477	0.399439	0.689574	0.999999	LINC02210	45640389	45640455	-2.14958
179284	ENSG00000033867	3	-	0.0151751	0.399428	0.68958	0.999999	SLC4A7	27376606	27376728	0.504987
338459	ENSG00000106733	9	-	-0.0312333	-0.399421	0.689587	0.999999	NMRK1	75088136	75088190	-2.23078
142656	ENSG00000115355	2	-	0.0158656	0.399413	0.68959	0.999999	CCDC88A	55388845	55388886	0.683343
444813	ENSG00000136098	13	-	-0.0274711	-0.399411	0.689594	0.999999	NEK3	52144691	52144771	-1.61378
436245	ENSG00000139370	12	-	-0.0129976	-0.39941	0.689594	0.999999	SLC15A4	128819528	128819867	1.46018
413604	ENSG00000139324	12	+	-0.0199153	-0.399407	0.689597	0.999999	TMTC3	88172597	88172745	-0.265192
249792	ENSG00000204256	6	+	-0.00875923	-0.399404	0.689597	0.999999	BRD2	32980767	32981286	2.80967
512669	ENSG00000099385	16	-	-0.0173255	-0.39939	0.689615	0.999999	BCL7C	30892586	30892714	0.464872
340788	ENSG00000136810	9	-	-0.0282058	-0.399391	0.689616	0.999999	TXN	110244844	110245116	-0.465601
306203	ENSG00000215114	8	+	-0.0135174	-0.399379	0.689618	0.999999	UBXN2B	58413299	58413371	1.05104
310809	ENSG00000105339	8	+	-0.0106252	-0.399375	0.689618	0.999999	DENND3	141168004	141168525	4.08128
537915	ENSG00000070366	17	-	-0.0157652	-0.399366	0.689626	0.999999	SMG6	2297243	2297353	0.618744
317361	ENSG00000147604	8	-	0.0304213	0.399365	0.689628	0.999999	RPL7	73291138	73291252	1.87173
199102	ENSG00000145216	4	+	0.0129657	0.399362	0.689629	0.999999	FIP1L1	53442253	53442652	0.920145
412025	ENSG00000127311	12	+	0.014958	0.399354	0.689636	0.999999	HELB	66322724	66322739	0.747206
148093	ENSG00000153107	2	-	-0.014262	-0.399349	0.689637	0.999999	ANAPC1	111856796	111856847	0.643754
76300	ENSG00000143367	1	+	0.0309152	0.399354	0.689638	0.999999	TUFT1	151574338	151574398	-2.32793
251288	ENSG00000024048	6	+	-0.0083296	-0.399335	0.689648	0.999999	UBR2	42663258	42663419	3.70349
511129	ENSG00000103365	16	-	0.0243887	0.399331	0.689651	0.999999	GGA2	23480232	23480423	-1.72663
305722	ENSG00000104738	8	+	-0.0215379	-0.399325	0.689656	0.999999	MCM4	47977293	47977601	-0.598471
168003	ENSG00000036054	3	+	-0.0110447	-0.399324	0.689657	0.999999	TBC1D23	100302067	100302237	1.9561
352019	ENSG00000108239	10	+	-0.0275055	-0.399326	0.689657	0.999999	TBC1D12	94508442	94510090	-1.49328
567751	ENSG00000116017	19	+	0.0202653	0.399323	0.689659	0.999999	ARID3A	928678	929145	-0.249781
485170	ENSG00000103707	15	-	-0.0169309	-0.39932	0.689662	0.999999	MTFMT	65006113	65006191	-0.0144511
188418	ENSG00000114544	3	-	0.0162726	0.399318	0.689662	0.999999	SLC41A3	126006887	126007113	0.281608
81727	ENSG00000116711	1	+	0.0209644	0.399319	0.689662	0.999999	PLA2G4A	186932763	186932899	-0.411185
346101	ENSG00000239665	10	+	-0.0182125	-0.399312	0.689664	0.999999	AL157392.3	13652930	13653148	0.0337682
260158	ENSG00000111913	6	-	-0.0089099	-0.399305	0.68967	0.999999	RIPOR2	24865301	24865450	5.45016
502169	ENSG00000103064	16	+	-0.0267223	-0.399301	0.689673	0.999999	SLC7A6	68264560	68264568	-1.83368
539063	ENSG00000072849	17	-	-0.0132247	-0.399293	0.689679	0.999999	DERL2	5480387	5480399	0.84788
253762	ENSG00000065615	6	+	-0.00875604	-0.399274	0.689695	0.999999	CYB5R4	83936224	83936376	3.68489
225273	ENSG00000134987	5	+	-0.0137343	-0.399271	0.689696	0.999999	WDR36	111092347	111092618	0.764134
371603	ENSG00000121671	11	+	-0.0179465	-0.39926	0.689705	0.999999	CRY2	45860848	45860899	-0.187857
391637	ENSG00000166889	11	-	-0.0142354	-0.399255	0.689708	0.999999	PATL1	59647754	59647886	0.897893
424373	ENSG00000184613	12	-	0.0144266	0.399247	0.689713	0.999999	NELL2	44815986	44816136	2.48883
146788	ENSG00000115073	2	-	-0.0131048	-0.399245	0.689717	0.999999	ACTR1B	97658224	97658316	0.969805
362188	ENSG00000173145	10	-	-0.0181449	-0.39924	0.689719	0.999999	NOC3L	94358083	94358215	0.19298
211728	ENSG00000138760	4	-	-0.0135841	-0.399237	0.68972	0.999999	SCARB2	76160950	76161285	0.917
463372	ENSG00000072110	14	-	0.0279154	0.399235	0.689721	0.999999	ACTN1	68978217	68978240	-0.707358
459095	ENSG00000215271	14	-	-0.0231921	-0.399242	0.689724	0.999999	HOMEZ	23285292	23285611	-1.70568
110671	ENSG00000117153	1	-	-0.00987399	-0.399223	0.689734	0.999999	KLHL12	202909010	202909124	1.6437
341310	ENSG00000148218	9	-	0.028572	0.399206	0.689745	0.999999	ALAD	113401259	113401284	-2.4676
190634	ENSG00000071794	3	-	0.017572	0.399193	0.689753	0.999999	HLTF	149068240	149068335	0.114375
195737	ENSG00000109685	4	+	-0.025627	-0.399189	0.689755	0.999999	NSD2	1955161	1955221	-1.64806
595608	ENSG00000181007	19	-	0.0213183	0.399196	0.689757	0.999999	ZFP82	36394111	36396067	-0.361898
110761	ENSG00000133048	1	-	0.0482251	0.399183	0.689762	0.999999	CHI3L1	203181286	203182134	-0.508859
490099	ENSG00000140479	15	-	-0.0356913	-0.399183	0.689763	0.999999	PCSK6	101431990	101432100	-1.73993
334551	ENSG00000181090	9	+	-0.0210913	-0.399174	0.689766	0.999999	EHMT1	137834349	137834357	-0.860246
590261	ENSG00000105397	19	-	-0.0258352	-0.399169	0.68977	0.999999	TYK2	10353138	10353256	-2.11115
624618	ENSG00000100023	22	+	0.0132032	0.399169	0.68977	0.999999	PPIL2	21671026	21671059	0.898048
525400	ENSG00000108582	17	+	-0.0132812	-0.399162	0.689776	0.999999	CPD	30438975	30438984	2.13464
179366	ENSG00000163512	3	-	0.0127138	0.399157	0.68978	0.999999	AZI2	28324306	28324454	1.82348
616261	ENSG00000101191	20	-	0.0151041	0.399154	0.689783	0.999999	DIDO1	62926439	62926469	0.269305
209497	ENSG00000121892	4	-	-0.00923027	-0.399151	0.689783	0.999999	PDS5A	39922622	39922748	2.51044
327432	ENSG00000135046	9	+	0.0166395	0.399144	0.68979	0.999999	ANXA1	73166097	73166192	4.23237
474494	ENSG00000140464	15	+	0.031754	0.399142	0.689792	0.999999	PML	74032395	74032571	-2.33622
539566	ENSG00000040633	17	-	-0.0139067	-0.399138	0.689795	0.999999	PHF23	7235930	7235933	0.670302
317399	ENSG00000040341	8	-	-0.0161732	-0.399135	0.689796	0.999999	STAU2	73527369	73527690	0.206232
636645	ENSG00000047644	X	+	0.0149467	0.399135	0.689797	0.999999	WWC3	10134432	10134596	0.861993
607293	ENSG00000101413	20	+	-0.0231513	-0.399136	0.689797	0.999999	RPRD1B	38085376	38085646	-1.18382
562294	ENSG00000176105	18	-	-0.0290383	-0.399136	0.689799	0.999999	YES1	739735	739811	-1.78236
198715	ENSG00000151806	4	+	-0.0159017	-0.399131	0.6898	0.999999	GUF1	44685959	44686023	0.423912
123229	ENSG00000135976	2	+	0.0248494	0.399128	0.6898	0.999999	ANKRD36	97179738	97179766	-0.559187
413173	ENSG00000257557	12	+	0.0384526	0.399168	0.689805	0.999999	PPP1R12A-AS1	79934901	79935658	-1.55112
413175	ENSG00000257557	12	+	-0.0384526	-0.399168	0.689805	0.999999	PPP1R12A-AS1	79940362	79942712	-1.71743
229747	ENSG00000155508	5	+	-0.00860704	-0.399113	0.689812	0.999999	CNOT8	154865345	154865385	2.7218
620917	ENSG00000142192	21	-	0.012678	0.399113	0.689812	0.999999	APP	25880551	25881330	2.09211
319318	ENSG00000070756	8	-	-0.0306864	-0.399092	0.689827	0.999999	PABPC1	100704114	100704279	-1.7246
237726	ENSG00000081189	5	-	-0.0141319	-0.399076	0.689838	0.999999	MEF2C	88731828	88731851	1.25442
622552	ENSG00000173276	21	-	0.0142896	0.399082	0.689839	0.999999	ZBTB21	41986831	41988636	0.782976
214094	ENSG00000251259	4	-	0.0297833	0.399122	0.689839	0.999999	AC004069.1	105140510	105140619	-0.746376
214093	ENSG00000251259	4	-	-0.0297833	-0.399122	0.689839	0.999999	AC004069.1	105137280	105137718	0.359259
189088	ENSG00000172765	3	-	0.0184177	0.399072	0.689843	0.999999	TMCC1	129868944	129869100	0.0302799
638863	ENSG00000102226	X	+	0.027185	0.399071	0.689843	0.999999	USP11	47247611	47247697	-2.09836
334147	ENSG00000180539	9	+	0.0218487	0.399083	0.689846	0.999999	C9orf139	137037395	137037613	-0.454528
98269	ENSG00000226891	1	-	0.0342951	0.399062	0.68985	0.999999	LINC01359	65002438	65002450	-2.22675
339500	ENSG00000127080	9	-	-0.0184538	-0.399061	0.689852	0.999999	IPPK	92642752	92642810	-0.416167
395694	ENSG00000137497	11	-	-0.00915852	-0.399045	0.689861	0.999999	NUMA1	72014948	72015428	3.22691
109474	ENSG00000135842	1	-	-0.0171756	-0.399046	0.689862	0.999999	FAM129A	184791030	184791065	2.50792
244270	ENSG00000146083	5	-	-0.029306	-0.399038	0.689869	0.999999	RNF44	176529078	176529090	-2.38397
600586	ENSG00000039650	19	-	0.0170984	0.399033	0.68987	0.999999	PNKP	49865384	49865426	-0.0296091
562171	ENSG00000079134	18	-	-0.0171398	-0.399033	0.689871	0.999999	THOC1	247952	247957	0.00206034
399778	ENSG00000137656	11	-	0.0117352	0.399038	0.689871	0.999999	BUD13	116757766	116757940	1.05725
342036	ENSG00000056586	9	-	0.00951088	0.399032	0.689872	0.999999	RC3H2	122879993	122880125	2.00596
462387	ENSG00000257621	14	-	-0.00983125	-0.399031	0.689873	0.999999	PSMA3-AS1	58266889	58266984	2.74259
491850	ENSG00000103197	16	+	-0.029031	-0.399027	0.689874	0.999999	TSC2	2071785	2071897	-2.68917
106229	ENSG00000163479	1	-	-0.0126668	-0.399013	0.689886	0.999999	SSR2	156020890	156020903	1.98724
605415	ENSG00000088930	20	+	-0.00965171	-0.39901	0.689888	0.999999	XRN2	21303304	21303473	1.74969
579647	ENSG00000076928	19	+	0.0151172	0.399001	0.689893	0.999999	ARHGEF1	41902898	41902898	1.12049
294244	ENSG00000177409	7	-	-0.0160692	-0.398998	0.689898	0.999999	SAMD9L	93135520	93135762	3.66058
177123	ENSG00000182899	3	+	0.0128166	0.398996	0.689899	0.999999	RPL35A	197951159	197951311	5.22956
256599	ENSG00000034693	6	+	0.0160728	0.398993	0.689903	0.999999	PEX3	143462916	143462997	0.41023
237766	ENSG00000081189	5	-	-0.0120188	-0.398968	0.689917	0.999999	MEF2C	88823796	88823860	2.10723
251348	ENSG00000146223	6	+	-0.0117285	-0.398967	0.689921	0.999999	RPL7L1	42886355	42886470	1.76588
626142	ENSG00000184076	22	+	0.0142655	0.398982	0.689924	0.999999	UQCR10	29769678	29770027	2.94345
627579	ENSG00000279738	22	+	0.0122382	0.398977	0.689925	0.999999	AL022311.1	37878172	37886703	2.17261
83649	ENSG00000162889	1	+	0.00957199	0.398961	0.689926	0.999999	MAPKAPK2	206731138	206731262	2.98577
148326	ENSG00000115084	2	-	-0.0127534	-0.398956	0.689927	0.999999	SLC35F5	113715042	113715157	1.21811
90877	ENSG00000179051	1	-	-0.0123737	-0.398957	0.689929	0.999999	RCC2	17408555	17408675	1.07398
389513	ENSG00000110429	11	-	-0.0130816	-0.39895	0.689932	0.999999	FBXO3	33748777	33748812	1.10063
347988	ENSG00000107551	10	+	-0.0254711	-0.398944	0.689937	0.999999	RASSF4	44983941	44984021	-1.67314
214914	ENSG00000150961	4	-	0.0154672	0.398938	0.689941	0.999999	SEC24D	118751996	118752089	0.462986
199328	ENSG00000174799	4	+	-0.02139	-0.398937	0.689942	0.999999	CEP135	55964866	55965643	-0.964687
116324	ENSG00000084676	2	+	-0.00984411	-0.398934	0.689944	0.999999	NCOA1	24707727	24707888	3.20934
323151	ENSG00000178814	8	-	-0.0314899	-0.398945	0.689944	0.999999	OPLAH	144056385	144056523	-2.69355
565139	ENSG00000167210	18	-	-0.0337784	-0.398933	0.689945	0.999999	LOXHD1	46591933	46592068	-1.98674
602378	ENSG00000131042	19	-	-0.0183757	-0.39893	0.689947	0.999999	LILRB2	54276807	54276929	0.649887
116059	ENSG00000178295	2	+	-0.0270628	-0.39893	0.689948	0.999999	GEN1	17778002	17778063	-1.48753
637877	ENSG00000198814	X	+	-0.0165425	-0.398926	0.689949	0.999999	GK	30720011	30720095	1.72966
517287	ENSG00000090863	16	-	0.0101232	0.398925	0.68995	0.999999	GLG1	74465676	74465813	2.62495
593303	ENSG00000096996	19	-	-0.0233823	-0.398927	0.68995	0.999999	IL12RB1	18063876	18064010	-1.21256
183964	ENSG00000272886	3	-	-0.0126771	-0.398927	0.689951	0.999999	DCP1A	53342144	53342271	0.934406
492460	ENSG00000167978	16	+	-0.0355578	-0.398919	0.689954	0.999999	SRRM2	2752716	2752846	-2.30803
539852	ENSG00000141504	17	-	-0.0225951	-0.398921	0.689955	0.999999	SAT2	7626943	7626945	-1.15345
123592	ENSG00000040933	2	+	-0.011143	-0.398916	0.689957	0.999999	INPP4A	98555692	98555808	1.92889
380437	ENSG00000023445	11	+	-0.0136447	-0.398907	0.689964	0.999999	BIRC3	102331055	102331241	3.60798
120824	ENSG00000124357	2	+	-0.0162718	-0.398904	0.689966	0.999999	NAGK	71078636	71078636	0.610473
97179	ENSG00000058804	1	-	0.0204009	0.398904	0.689968	0.999999	NDC1	53835500	53835620	-0.756651
247946	ENSG00000198315	6	+	0.0207239	0.398897	0.689975	0.999999	ZKSCAN8	28148825	28148838	-1.08169
645686	ENSG00000130826	X	+	-0.0119545	-0.398884	0.689981	0.999999	DKC1	154765907	154765998	1.17807
325141	ENSG00000096872	9	+	0.026876	0.398882	0.689983	0.999999	IFT74	26980571	26980619	-1.42316
209300	ENSG00000035928	4	-	-0.0118343	-0.398879	0.689984	0.999999	RFC1	39295614	39295759	1.37593
281720	ENSG00000005483	7	+	0.00949157	0.398878	0.689984	0.999999	KMT2E	105090009	105090126	2.89655
84634	ENSG00000117724	1	+	-0.0326999	-0.398883	0.689985	0.999999	CENPF	214658850	214659028	-2.28312
217578	ENSG00000198948	4	-	0.0363151	0.398877	0.68999	0.999999	MFAP3L	170005973	170006010	-1.08493
626010	ENSG00000182944	22	+	0.017374	0.398865	0.689994	0.999999	EWSR1	29274268	29274282	-0.167374
188987	ENSG00000129071	3	-	-0.00967988	-0.398867	0.689994	0.999999	MBD4	129437720	129437807	2.32967
611481	ENSG00000125772	20	-	-0.0112599	-0.398866	0.689995	0.999999	GPCPD1	5573955	5573969	2.76841
453498	ENSG00000119718	14	+	-0.0156644	-0.398856	0.690002	0.999999	EIF2B2	75007736	75007788	0.334203
525903	ENSG00000185158	17	+	-0.0214833	-0.398848	0.690007	0.999999	LRRC37B	32050007	32050107	-0.956903
451002	ENSG00000131966	14	+	0.0235492	0.398842	0.690011	0.999999	ACTR10	58223702	58223782	-1.41571
279723	ENSG00000004766	7	+	-0.0122027	-0.39884	0.690012	0.999999	VPS50	93276165	93276305	1.84632
250637	ENSG00000255587	6	+	0.0172281	0.398842	0.690015	0.999999	RAB44	36721151	36722733	0.603671
171246	ENSG00000144867	3	+	-0.0161839	-0.39884	0.690016	0.999999	SRPRB	133805676	133806002	0.251286
250674	ENSG00000164530	6	+	0.0314609	0.398842	0.690016	0.999999	PI16	36964386	36964667	-1.59159
632931	ENSG00000184708	22	-	-0.017708	-0.398829	0.690021	0.999999	EIF4ENIF1	31439908	31440121	-0.396805
308505	ENSG00000156471	8	+	0.0100318	0.398829	0.690022	0.999999	PTDSS1	96334553	96336995	1.67762
263717	ENSG00000112561	6	-	-0.0274783	-0.39882	0.690028	0.999999	TFEB	41735350	41735527	-2.54241
646110	ENSG00000183943	X	-	0.0116601	0.398819	0.690031	0.999999	PRKX	3674598	3674766	1.33595
597584	ENSG00000079462	19	-	-0.0271478	-0.398821	0.690031	0.999999	PAFAH1B3	42300089	42300092	-1.76335
616533	ENSG00000130589	20	-	0.0182652	0.398804	0.69004	0.999999	HELZ2	63561082	63561274	0.94683
244753	ENSG00000246596	5	-	-0.0150405	-0.398809	0.690044	0.999999	AC139795.1	177631536	177632074	1.14546
584031	ENSG00000170906	19	+	-0.0353438	-0.398804	0.690045	0.999999	NDUFA3	54106962	54106965	-2.43986
211526	ENSG00000138757	4	-	-0.00930127	-0.398796	0.690046	0.999999	G3BP2	75658843	75658851	2.33518
261454	ENSG00000204463	6	-	0.0375549	0.398791	0.690048	0.999999	BAG6	31652324	31652358	-2.08248
368552	ENSG00000166483	11	+	0.0250389	0.398782	0.690057	0.999999	WEE1	9588457	9588487	-1.29734
453463	ENSG00000119689	14	+	-0.0126879	-0.398773	0.690063	0.999999	DLST	74892834	74892943	0.740083
120874	ENSG00000075292	2	+	-0.00991933	-0.398768	0.690065	0.999999	ZNF638	71365429	71365488	2.81806
296283	ENSG00000164815	7	-	-0.0189525	-0.398767	0.690068	0.999999	ORC5	104136781	104136893	-0.194726
491892	ENSG00000103197	16	+	-0.0246996	-0.398763	0.690068	0.999999	TSC2	2081595	2081798	-1.77839
376073	ENSG00000174903	11	+	0.0125321	0.398775	0.690069	0.999999	RAB1B	66272365	66272460	2.39598
447806	ENSG00000100439	14	+	-0.0158366	-0.398762	0.690072	0.999999	ABHD4	22606422	22606533	0.477513
187092	ENSG00000121579	3	-	-0.00968839	-0.398758	0.690074	0.999999	NAA50	113723487	113723517	2.41537
351713	ENSG00000095564	10	+	-0.00885417	-0.398755	0.690075	0.999999	BTAF1	92018783	92018935	2.80062
500641	ENSG00000103005	16	+	0.0241997	0.398754	0.690077	0.999999	USB1	58017381	58017417	-1.04065
437296	ENSG00000139496	13	+	-0.00924201	-0.398754	0.690077	0.999999	NUP58	25320919	25321093	2.68729
622505	ENSG00000141956	21	-	-0.0222412	-0.39875	0.69008	0.999999	PRDM15	41837934	41838063	-0.940044
341020	ENSG00000259953	9	-	0.0193337	0.39876	0.690082	0.999999	AL138756.1	112032555	112033393	0.333517
360623	ENSG00000122884	10	-	0.0108833	0.398738	0.69009	0.999999	P4HA1	73053351	73053590	2.10829
181241	ENSG00000163832	3	-	-0.0196811	-0.398731	0.690095	0.999999	ELP6	47511216	47511226	-0.493603
350325	ENSG00000156650	10	+	-0.0181808	-0.39872	0.6901	0.999999	KAT6B	74976521	74977315	-0.269287
564252	ENSG00000134755	18	-	-0.0433865	-0.398718	0.690105	0.999999	DSC2	31101903	31102004	-1.47683
358570	ENSG00000198915	10	-	0.0285118	0.398719	0.690105	0.999999	RASGEF1A	43200195	43200256	-1.79354
385331	ENSG00000177830	11	-	0.0203851	0.398712	0.690107	0.999999	CHID1	902962	902970	-0.41068
442694	ENSG00000152484	13	-	-0.0193864	-0.398717	0.690108	0.999999	USP12	27095707	27095830	2.8668
583489	ENSG00000105568	19	+	-0.0114517	-0.398711	0.690108	0.999999	PPP2R1A	52225717	52225808	1.73473
490425	ENSG00000103202	16	+	0.0308837	0.398711	0.690112	0.999999	NME4	399475	399480	-1.4342
287650	ENSG00000075624	7	-	-0.0236156	-0.398703	0.690114	0.999999	ACTB	5530584	5530590	-0.0509953
506033	ENSG00000007392	16	-	0.0192914	0.398699	0.690117	0.999999	LUC7L	189098	189114	-0.617121
592920	ENSG00000214046	19	-	0.0133392	0.398695	0.69012	0.999999	SMIM7	16646364	16646452	0.85351
155166	ENSG00000116030	2	-	-0.0159037	-0.398677	0.690135	0.999999	SUMO1	202207246	202207252	0.928844
247164	ENSG00000137393	6	+	-0.0149837	-0.398682	0.690135	0.999999	RNF144B	18463291	18463380	2.1527
206215	ENSG00000164118	4	+	-0.0256777	-0.398673	0.690137	0.999999	CEP44	174332294	174333380	-1.76333
298305	ENSG00000231721	7	-	0.0116738	0.398669	0.690139	0.999999	LINC-PINT	130945610	130945719	2.78149
234781	ENSG00000082074	5	-	-0.00985916	-0.398666	0.690141	0.999999	FYB1	39125998	39126135	4.32224
536642	ENSG00000141526	17	+	-0.0155498	-0.398657	0.690148	0.999999	SLC16A3	82235053	82235229	1.24279
535453	ENSG00000087157	17	+	-0.0160137	-0.398657	0.690148	0.999999	PGS1	78400855	78400855	0.792037
550646	ENSG00000189050	17	-	-0.0150899	-0.39866	0.690148	0.999999	RNFT1	59956488	59956553	0.996685
206469	ENSG00000168538	4	+	0.0110328	0.398653	0.69015	0.999999	TRAPPC11	183664030	183664071	1.3914
406595	ENSG00000087470	12	+	-0.0149507	-0.398651	0.690151	0.999999	DNM1L	32708207	32708224	0.359441
520974	ENSG00000132530	17	+	0.0197793	0.398645	0.690157	0.999999	XAF1	6770985	6771928	2.14004
216146	ENSG00000250361	4	-	0.0354602	0.398647	0.690158	0.999999	GYPB	144002571	144002694	0.565024
458209	ENSG00000092199	14	-	-0.0183023	-0.398642	0.690158	0.999999	HNRNPC	21210534	21210545	-0.175015
654736	ENSG00000160211	X	-	-0.0293765	-0.39864	0.690161	0.999999	G6PD	154535726	154535936	-1.84008
66304	ENSG00000117010	1	+	-0.0322128	-0.398648	0.690167	0.999999	ZNF684	40532733	40532808	-2.27136
635067	ENSG00000100266	22	-	0.0110271	0.398629	0.690169	0.999999	PACSIN2	42870930	42871127	3.56492
335935	ENSG00000147889	9	-	-0.0335205	-0.398671	0.690171	0.999999	CDKN2A	21989340	21989955	-0.711477
335936	ENSG00000147889	9	-	0.0335205	0.398671	0.690171	0.999999	CDKN2A	21993882	21994053	-1.60001
96985	ENSG00000121310	1	-	0.0284285	0.398614	0.69018	0.999999	ECHDC2	52912754	52912830	-2.13447
151076	ENSG00000197635	2	-	0.0183941	0.398611	0.690182	0.999999	DPP4	162045532	162045612	0.3147
104194	ENSG00000143437	1	-	-0.011627	-0.398595	0.690193	0.999999	ARNT	150826543	150826617	1.3022
94727	ENSG00000183386	1	-	0.0230264	0.398601	0.690196	0.999999	FHL3	37997684	37997870	0.124789
362044	ENSG00000138119	10	-	0.0214437	0.398579	0.690205	0.999999	MYOF	93374763	93374955	0.088545
140143	ENSG00000115211	2	-	0.0179782	0.398577	0.690207	0.999999	EIF2B4	27367746	27367802	-0.333263
168337	ENSG00000114439	3	+	-0.0118242	-0.398576	0.690207	0.999999	BBX	107523043	107523107	1.13445
279626	ENSG00000001629	7	+	-0.0114311	-0.398575	0.690208	0.999999	ANKIB1	92344978	92345066	1.15291
94054	ENSG00000163866	1	-	-0.0208343	-0.398573	0.690214	0.999999	SMIM12	34859677	34859717	-1.13132
571220	ENSG00000129351	19	+	0.0116416	0.398562	0.690217	0.999999	ILF3	10684762	10684858	1.25637
219038	ENSG00000145494	5	+	0.024141	0.398573	0.69022	0.999999	NDUFS6	1802149	1802279	-1.22305
220800	ENSG00000171522	5	+	-0.0149132	-0.398559	0.690225	0.999999	PTGER4	40681702	40681860	0.894384
427700	ENSG00000135404	12	-	0.0186685	0.398553	0.690226	0.999999	CD63	55725812	55725812	-0.0730486
67254	ENSG00000117410	1	+	-0.0224163	-0.398551	0.690226	0.999999	ATP6V0B	43974971	43974971	-1.95263
538821	ENSG00000091640	17	-	0.0294	0.398553	0.690227	0.999999	SPAG7	4965830	4966237	-1.94781
620043	ENSG00000160310	21	+	0.010786	0.398549	0.690228	0.999999	PRMT2	46644306	46644342	2.22233
579687	ENSG00000105732	19	+	0.016429	0.398563	0.690233	0.999999	ZNF574	42078983	42081405	1.88087
239783	ENSG00000138829	5	-	-0.0318032	-0.398538	0.690235	0.999999	FBN2	128361723	128361848	-1.88614
217080	ENSG00000171497	4	-	0.0131982	0.398532	0.690243	0.999999	PPID	158709134	158709760	0.84009
138828	ENSG00000163029	2	-	0.017218	0.398515	0.690252	0.999999	SMC6	17678859	17678964	0.371932
227987	ENSG00000113141	5	+	0.0260437	0.398508	0.690258	0.999999	IK	140647058	140647309	-1.59588
108735	ENSG00000234741	1	-	0.0288073	0.398492	0.690269	0.999999	GAS5	173864907	173864954	-0.410567
560711	ENSG00000049759	18	+	-0.0352908	-0.398491	0.69027	0.999999	NEDD4L	58373256	58373269	-1.98799
133439	ENSG00000144579	2	+	-0.0136752	-0.398482	0.690278	0.999999	CTDSP1	218403401	218403415	1.19522
143049	ENSG00000115464	2	-	-0.0120851	-0.398477	0.690279	0.999999	USP34	61190627	61190658	1.50006
188842	ENSG00000114656	3	-	-0.0297977	-0.398471	0.690287	0.999999	KIAA1257	128915357	128915563	-1.93891
495481	ENSG00000185716	16	+	-0.0244382	-0.398471	0.690288	0.999999	MOSMO	22083676	22083868	-1.50481
264189	ENSG00000096080	6	-	0.0242181	0.398469	0.690292	0.999999	MRPS18A	43675272	43675493	-1.71379
623940	ENSG00000093010	22	+	0.0181018	0.398463	0.690293	0.999999	COMT	19961199	19961289	-0.000167411
575649	ENSG00000105176	19	+	-0.0115565	-0.398458	0.690295	0.999999	URI1	30012423	30012531	2.21584
210008	ENSG00000074966	4	-	0.0277985	0.398455	0.690297	0.999999	TXK	48134230	48134256	-0.981222
86355	ENSG00000077585	1	+	0.0165068	0.398445	0.690309	0.999999	GPR137B	236208061	236208482	0.602853
344911	ENSG00000165724	9	-	-0.0247554	-0.398444	0.690312	0.999999	ZMYND19	137588659	137588718	-1.29968
585796	ENSG00000083845	19	+	-0.0265059	-0.398436	0.690312	0.999999	RPS5	58393186	58393358	0.145092
637741	ENSG00000101868	X	+	0.0236804	0.398432	0.690313	0.999999	POLA1	24810782	24810800	-1.38134
496404	ENSG00000184730	16	+	-0.0253301	-0.398441	0.690319	0.999999	APOBR	28494649	28494738	-0.0984801
81902	ENSG00000116747	1	+	-0.0117081	-0.398425	0.690319	0.999999	TROVE2	193069180	193069181	1.51937
326130	ENSG00000147905	9	+	-0.0286935	-0.398424	0.69032	0.999999	ZCCHC7	37326034	37326160	-2.18849
448669	ENSG00000100938	14	+	-0.015778	-0.398406	0.690332	0.999999	GMPR2	24232635	24232635	-0.00589868
157517	ENSG00000153827	2	-	-0.00840101	-0.398402	0.690335	0.999999	TRIP12	229778466	229778575	3.67013
431376	ENSG00000173588	12	-	0.0240976	0.398398	0.690339	0.999999	CEP83	94412484	94412512	-1.16925
418878	ENSG00000061936	12	+	0.0113247	0.398389	0.690346	0.999999	SFSWAP	131711137	131711447	1.35971
550943	ENSG00000108506	17	-	0.0180426	0.398382	0.690351	0.999999	INTS2	61884901	61885005	-0.396614
435189	ENSG00000089053	12	-	-0.00900152	-0.39838	0.690351	0.999999	ANAPC5	121345952	121345998	2.74983
482620	ENSG00000104177	15	-	-0.031709	-0.398381	0.690351	0.999999	MYEF2	48143061	48143071	-2.21966
121101	ENSG00000135624	2	+	0.0101839	0.398379	0.690353	0.999999	CCT7	73244030	73244049	2.13619
203290	ENSG00000245958	4	+	-0.0146592	-0.398373	0.690357	0.999999	AC093752.1	119462896	119462979	1.09461
456720	ENSG00000100664	14	+	0.00828357	0.398369	0.69036	0.999999	EIF5	103335653	103335791	3.42631
135551	ENSG00000204120	2	+	0.010457	0.398367	0.69036	0.999999	GIGYF2	232747704	232747744	1.79088
551386	ENSG00000108604	17	-	0.0233903	0.398369	0.690361	0.999999	SMARCD2	63838610	63838728	-1.51804
91634	ENSG00000090686	1	-	-0.00967207	-0.398365	0.690363	0.999999	USP48	21723972	21724095	2.17475
234741	ENSG00000164327	5	-	-0.00945368	-0.398364	0.690363	0.999999	RICTOR	38966641	38966721	3.2175
109979	ENSG00000213047	1	-	0.0134751	0.398359	0.690368	0.999999	DENND1B	197642711	197642772	1.02431
485609	ENSG00000174444	15	-	0.0119922	0.398355	0.69037	0.999999	RPL4	66500293	66500376	6.15993
573428	ENSG00000127511	19	+	0.0211057	0.398324	0.690393	0.999999	SIN3B	16866373	16866556	-0.699121
609315	ENSG00000101146	20	+	-0.0108045	-0.398311	0.690404	0.999999	RAE1	57378100	57378463	1.59096
521531	ENSG00000161956	17	+	0.0187052	0.39831	0.690408	0.999999	SENP3	7564362	7564624	-0.317754
433772	ENSG00000173064	12	-	0.0156497	0.398301	0.690409	0.999999	HECTD4	112254043	112254162	1.04047
260779	ENSG00000204623	6	-	-0.0204592	-0.398302	0.690411	0.999999	ZNRD1ASP	30019770	30019924	-0.404038
79367	ENSG00000185630	1	+	0.039096	0.398291	0.690419	0.999999	PBX1	164559722	164559743	-2.00901
619097	ENSG00000160208	21	+	0.0121564	0.39829	0.690421	0.999999	RRP1B	43687516	43688240	1.24984
109412	ENSG00000198756	1	-	0.03263	0.398293	0.690424	0.999999	COLGALT2	183936925	183937964	-1.17821
312039	ENSG00000104714	8	-	0.0139864	0.398279	0.690427	0.999999	ERICH1	671794	672204	2.01263
568235	ENSG00000160953	19	+	-0.0267459	-0.398276	0.69043	0.999999	MUM1	1356364	1356389	-2.06947
404685	ENSG00000139112	12	+	-0.0108231	-0.398268	0.690434	0.999999	GABARAPL1	10218063	10218141	2.36417
555619	ENSG00000185504	17	-	0.0240727	0.39827	0.690436	0.999999	FAAP100	81546909	81547203	-1.89038
190965	ENSG00000181788	3	-	-0.0295646	-0.398282	0.690437	0.999999	SIAH2	150762433	150762455	2.47862
351654	ENSG00000107854	10	+	0.00729881	0.398262	0.690439	0.999999	TNKS2	91833853	91834024	3.21961
621847	ENSG00000185917	21	-	0.0182602	0.39826	0.690441	0.999999	SETD4	36045631	36045782	-0.247658
461818	ENSG00000087301	14	-	-0.0155453	-0.398259	0.690442	0.999999	TXNDC16	52537599	52537672	0.978288
625263	ENSG00000099991	22	+	0.0218585	0.398255	0.690443	0.999999	CABIN1	24113566	24113748	-0.922076
561432	ENSG00000150636	18	+	-0.0317273	-0.398267	0.690445	0.999999	CCDC102B	68836764	68837040	-2.28645
570232	ENSG00000229833	19	+	-0.0236545	-0.39826	0.690446	0.999999	PET100	7631232	7631321	-0.721705
627504	ENSG00000100106	22	+	0.0138869	0.398241	0.690455	0.999999	TRIOBP	37755550	37755574	1.12614
391840	ENSG00000110446	11	-	-0.0122956	-0.398236	0.69046	0.999999	SLC15A3	60946534	60946766	1.83364
132234	ENSG00000114942	2	+	0.0412753	0.398232	0.690462	0.999999	EEF1B2	206161321	206161345	-0.950997
567755	ENSG00000116017	19	+	-0.0276115	-0.398216	0.690475	0.999999	ARID3A	932418	932508	-1.73607
267642	ENSG00000081087	6	-	0.0108535	0.398214	0.690477	0.999999	OSTM1	108054490	108054587	2.61244
96908	ENSG00000134744	1	-	0.0128903	0.398203	0.690482	0.999999	TUT4	52477708	52477737	1.28118
155540	ENSG00000144401	2	-	-0.021125	-0.398197	0.690489	0.999999	METTL21A	207612980	207613026	-0.614217
629222	ENSG00000197182	22	+	0.0189976	0.3982	0.69049	0.999999	MIRLET7BHG	46112823	46113565	-0.0592932
285621	ENSG00000204946	7	+	-0.0139117	-0.398194	0.690498	0.999999	ZNF783	149266335	149266730	0.880715
371199	ENSG00000052841	11	+	0.0103736	0.39818	0.690499	0.999999	TTC17	43448002	43448122	1.64327
230398	ENSG00000038274	5	+	0.00820856	0.39818	0.690501	0.999999	MAT2B	163517561	163517630	4.24213
287448	ENSG00000198286	7	-	-0.0129047	-0.398173	0.690505	0.999999	CARD11	2934453	2934629	1.19324
123594	ENSG00000040933	2	+	0.0122674	0.398168	0.690508	0.999999	INPP4A	98559463	98559495	1.41936
566559	ENSG00000197563	18	-	0.0265233	0.398167	0.690508	0.999999	PIGN	62162253	62162262	-1.90971
538587	ENSG00000132382	17	-	-0.0269479	-0.398166	0.69051	0.999999	MYBBP1A	4540348	4540395	-2.17672
246018	ENSG00000124588	6	+	-0.0150131	-0.398163	0.690514	0.999999	NQO2	3006468	3006559	2.04403
424957	ENSG00000079387	12	-	-0.0105109	-0.398149	0.690523	0.999999	SENP1	48074324	48074607	1.93799
366028	ENSG00000185627	11	+	0.022604	0.398146	0.690524	0.999999	PSMD13	251543	251545	-1.84808
325464	ENSG00000165006	9	+	-0.0128637	-0.39815	0.690528	0.999999	UBAP1	34249779	34249961	2.53435
619837	ENSG00000142173	21	+	0.0333821	0.398142	0.690528	0.999999	COL6A2	46120515	46120559	-2.81507
129204	ENSG00000091409	2	+	0.0138293	0.398133	0.690534	0.999999	ITGA6	172474929	172474977	1.33903
190622	ENSG00000071794	3	-	-0.0244067	-0.398133	0.690534	0.999999	HLTF	149050232	149050240	-1.3557
178852	ENSG00000182568	3	-	0.0133635	0.398115	0.690547	0.999999	SATB1	18397179	18397213	1.41672
409626	ENSG00000135486	12	+	-0.0189701	-0.39811	0.690551	0.999999	HNRNPA1	54280775	54280779	1.76335
574905	ENSG00000181896	19	+	-0.0134119	-0.398103	0.690558	0.999999	ZNF101	19677987	19677990	1.09086
609916	ENSG00000130703	20	+	0.0214266	0.398098	0.690559	0.999999	OSBPL2	62286337	62286449	-0.983398
168345	ENSG00000114439	3	+	0.0113587	0.398093	0.690563	0.999999	BBX	107526399	107526750	1.29997
326010	ENSG00000122707	9	+	-0.0237958	-0.398088	0.690568	0.999999	RECK	36116985	36117177	-1.25771
83139	ENSG00000198625	1	+	0.00794781	0.398081	0.690573	0.999999	MDM4	204549389	204552028	5.22792
134042	ENSG00000135924	2	+	-0.0154984	-0.398079	0.690574	0.999999	DNAJB2	219282853	219282929	2.99754
263100	ENSG00000096063	6	-	-0.0109873	-0.398077	0.690575	0.999999	SRPK1	35869482	35869551	2.36077
553109	ENSG00000109065	17	-	-0.0168873	-0.39807	0.69058	0.999999	NAT9	74771389	74771557	0.0198917
296555	ENSG00000253276	7	-	-0.0311433	-0.39808	0.690581	0.999999	CCDC71L	106660555	106660558	-2.55763
340511	ENSG00000165029	9	-	-0.0189215	-0.398068	0.690581	0.999999	ABCA1	104828916	104829138	1.58417
529809	ENSG00000108439	17	+	-0.0283216	-0.398067	0.690585	0.999999	PNPO	47941708	47941760	-2.57642
503302	ENSG00000140829	16	+	-0.0131083	-0.398059	0.690588	0.999999	DHX38	72106005	72106117	0.993996
502631	ENSG00000102908	16	+	-0.0143175	-0.398055	0.690591	0.999999	NFAT5	69694086	69694239	1.76051
61374	ENSG00000083444	1	+	-0.0143302	-0.398048	0.690598	0.999999	PLOD1	11975283	11975536	1.32639
374980	ENSG00000162300	11	+	0.0198614	0.398048	0.690598	0.999999	ZFPL1	65087928	65088385	-0.699893
212509	ENSG00000163625	4	-	0.014828	0.398045	0.690598	0.999999	WDFY3	84735043	84735105	1.66145
266035	ENSG00000146247	6	-	0.00775997	0.398043	0.6906	0.999999	PHIP	79042843	79043003	3.57087
140329	ENSG00000119760	2	-	-0.019558	-0.398042	0.690605	0.999999	SUPT7L	27663515	27663639	-0.861983
305057	ENSG00000147533	8	+	-0.0191054	-0.398037	0.690608	0.999999	GOLGA7	41507054	41507058	-0.792975
457780	ENSG00000129566	14	-	-0.0163568	-0.398027	0.690611	0.999999	TEP1	20377359	20377424	0.159043
286384	ENSG00000243836	7	+	-0.0340958	-0.39802	0.690622	0.999999	WDR86-AS1	151411793	151411966	-2.22729
490267	ENSG00000161981	16	+	-0.0215564	-0.398001	0.690636	0.999999	SNRNP25	56539	56613	-0.474125
352178	ENSG00000188649	10	+	0.0339336	0.397989	0.69065	0.999999	CC2D2B	95949968	95950105	-2.25795
402057	ENSG00000151503	11	-	-0.0179733	-0.397973	0.690651	0.999999	NCAPD3	134208871	134208878	-0.484955
388499	ENSG00000166788	11	-	0.020221	0.397968	0.690656	0.999999	SAAL1	18090175	18090261	-0.54974
139939	ENSG00000138074	2	-	-0.0281924	-0.397958	0.690664	0.999999	SLC5A6	27201784	27201847	-2.17927
168381	ENSG00000114439	3	+	0.0104619	0.397953	0.690666	0.999999	BBX	107744630	107744710	1.72044
319556	ENSG00000104490	8	-	0.027966	0.397941	0.690676	0.999999	NCALD	101852572	101852670	-1.52435
198462	ENSG00000179299	4	+	-0.0343195	-0.39794	0.690679	0.999999	NSUN7	40749964	40750300	-2.63614
486279	ENSG00000067225	15	-	0.0305679	0.397935	0.69068	0.999999	PKM	72222450	72222531	-2.40687
179297	ENSG00000033867	3	-	0.0124891	0.397932	0.690682	0.999999	SLC4A7	27397684	27397797	1.45957
627396	ENSG00000100083	22	+	-0.0212653	-0.397923	0.690689	0.999999	GGA1	37620238	37620249	-0.787458
305413	ENSG00000168172	8	+	0.0123008	0.39792	0.690692	0.999999	HOOK3	43013329	43013400	1.03634
381470	ENSG00000149292	11	+	-0.021338	-0.397917	0.690692	0.999999	TTC12	113325646	113325703	-0.619819
300533	ENSG00000157212	7	-	-0.0152662	-0.397915	0.690695	0.999999	PAXIP1	154968403	154969048	0.343612
649554	ENSG00000204271	X	-	0.0289292	0.39791	0.6907	0.999999	SPIN3	56975671	56976381	-2.14867
113711	ENSG00000188739	1	-	0.0265476	0.397923	0.690704	0.999999	RBM34	235160648	235160892	-0.770111
225462	ENSG00000172795	5	+	0.00910907	0.397903	0.690705	0.999999	DCP2	112983974	112984651	2.78091
192315	ENSG00000075651	3	-	0.0214834	0.397897	0.690708	0.999999	PLD1	171726018	171726076	-0.684547
311518	ENSG00000235173	8	+	0.0173756	0.397905	0.690709	0.999999	HGH1	144139421	144140713	0.824772
428929	ENSG00000175203	12	-	0.011554	0.397885	0.690716	0.999999	DCTN2	57535495	57535545	1.26201
285254	ENSG00000159840	7	+	0.0168483	0.397886	0.690717	0.999999	ZYX	143382677	143382685	1.13222
581276	ENSG00000134830	19	+	-0.0121809	-0.397912	0.690719	0.999999	C5AR2	47340785	47342015	4.55751
169471	ENSG00000065518	3	+	-0.0223467	-0.397872	0.690731	0.999999	NDUFB4	120596347	120596354	-0.901413
262267	ENSG00000232629	6	-	-0.075397	-0.397882	0.690732	0.999999	HLA-DQB2	32756098	32756387	-2.59825
505274	ENSG00000197912	16	+	-0.0209562	-0.397862	0.690732	0.999999	SPG7	89549714	89549943	-0.809952
392406	ENSG00000149480	11	-	-0.00970071	-0.397857	0.690738	0.999999	MTA2	62593842	62594040	2.49965
562475	ENSG00000101605	18	-	0.029447	0.397856	0.690739	0.999999	MYOM1	3102474	3102630	-1.90456
158396	ENSG00000068024	2	-	-0.0166279	-0.397842	0.690748	0.999999	HDAC4	239154618	239155013	0.440548
595263	ENSG00000161265	19	-	0.0322234	0.397851	0.690752	0.999999	U2AF1L4	35744422	35744490	-2.2989
428542	ENSG00000198056	12	-	0.0295019	0.397839	0.690752	0.999999	PRIM1	56752340	56752373	-2.28546
212294	ENSG00000251022	4	-	-0.0262415	-0.39784	0.690753	0.999999	THAP9-AS1	82897763	82897792	-1.33877
133975	ENSG00000115661	2	+	0.0240629	0.397826	0.690762	0.999999	STK16	219245558	219245796	-1.42481
615905	ENSG00000196074	20	-	-0.0298588	-0.397817	0.690767	0.999999	SYCP2	59878008	59878045	-1.99406
110482	ENSG00000143851	1	-	0.0256668	0.397813	0.69077	0.999999	PTPN7	202158321	202158457	-1.70936
456509	ENSG00000196663	14	+	0.0110606	0.397811	0.690771	0.999999	TECPR2	102434235	102434838	3.46063
449740	ENSG00000092208	14	+	0.0329681	0.397814	0.690772	0.999999	GEMIN2	39136625	39136746	-2.50983
148336	ENSG00000115084	2	-	-0.0151743	-0.397802	0.690778	0.999999	SLC35F5	113719281	113719308	0.459329
72287	ENSG00000240038	1	+	0.0140804	0.397803	0.690779	0.999999	AMY2B	103565435	103565594	1.05931
566483	ENSG00000197563	18	-	0.0215	0.397798	0.69078	0.999999	PIGN	62051788	62052548	-1.02378
138834	ENSG00000163029	2	-	0.0174844	0.397797	0.690781	0.999999	SMC6	17701829	17701909	0.277962
227812	ENSG00000171604	5	+	0.0187547	0.397792	0.690787	0.999999	CXXC5	139683112	139683153	-0.0885753
146847	ENSG00000075568	2	-	0.0116223	0.397789	0.690787	0.999999	TMEM131	97837077	97837157	1.96638
424454	ENSG00000139218	12	-	-0.0123158	-0.397777	0.690797	0.999999	SCAF11	45961407	45961695	1.27636
503405	ENSG00000103035	16	+	0.0167591	0.397779	0.690798	0.999999	PSMD7	74300207	74300477	-0.337199
438873	ENSG00000136156	13	+	-0.0317191	-0.397768	0.690803	0.999999	ITM2B	48254971	48254976	-0.721991
402062	ENSG00000151503	11	-	-0.0128311	-0.397759	0.69081	0.999999	NCAPD3	134210270	134210454	0.942444
604099	ENSG00000101361	20	+	0.0207491	0.397754	0.690813	0.999999	NOP56	2657226	2657372	-0.892195
186988	ENSG00000163608	3	-	0.0139766	0.397754	0.690814	0.999999	NEPRO	113013362	113013403	0.716116
88201	ENSG00000242485	1	-	0.0103675	0.397753	0.690818	0.999999	MRPL20	1401913	1402181	2.48309
571366	ENSG00000142453	19	+	0.0504261	0.397745	0.690821	0.999999	CARM1	10908550	10908633	-2.31166
408610	ENSG00000183283	12	+	0.00849732	0.397744	0.690821	0.999999	DAZAP2	51242475	51242510	4.9637
391954	ENSG00000167986	11	-	-0.0116163	-0.397718	0.690839	0.999999	DDB1	61322317	61322412	2.78025
194670	ENSG00000161217	3	-	-0.0124143	-0.397705	0.69085	0.999999	PCYT1A	196247467	196247471	1.09138
594734	ENSG00000105186	19	-	-0.0161706	-0.397701	0.690852	0.999999	ANKRD27	32617589	32617633	-0.115253
62402	ENSG00000159339	1	+	-0.0392942	-0.397698	0.690856	0.999999	PADI4	17334324	17334796	-2.17615
143179	ENSG00000082898	2	-	0.0108997	0.397695	0.690856	0.999999	XPO1	61482957	61483091	2.68243
575132	ENSG00000160352	19	+	0.014002	0.397699	0.690857	0.999999	ZNF714	21118886	21123151	1.83413
107164	ENSG00000213085	1	-	-0.0267199	-0.397697	0.690859	0.999999	CFAP45	159884436	159884565	-1.00091
241714	ENSG00000120318	5	-	0.0264787	0.397675	0.690872	0.999999	ARAP3	141661684	141661789	-1.25696
583183	ENSG00000129450	19	+	0.0141838	0.397679	0.690874	0.999999	SIGLEC9	51128414	51128510	1.50959
159366	ENSG00000170364	3	+	-0.0242868	-0.397668	0.690883	0.999999	SETMAR	4316413	4316536	-1.08379
153127	ENSG00000155657	2	-	0.0329104	0.397653	0.690886	0.999999	TTN	178678747	178678830	-1.93651
131288	ENSG00000196141	2	+	-0.0325472	-0.397656	0.690887	0.999999	SPATS2L	200478531	200482256	-1.80003
298017	ENSG00000064419	7	-	-0.00780072	-0.397655	0.690887	0.999999	TNPO3	128954180	128955087	3.24677
311828	ENSG00000167700	8	+	-0.0267133	-0.397654	0.690897	0.999999	MFSD3	144509080	144509618	-1.89562
592889	ENSG00000105085	19	-	0.0164805	0.39766	0.690905	0.999999	MED26	16574919	16576029	0.992015
581245	ENSG00000105321	19	+	-0.0208967	-0.397626	0.690909	0.999999	CCDC9	47258330	47258403	-0.629904
137380	ENSG00000035115	2	-	-0.0240256	-0.397622	0.69091	0.999999	SH3YL1	260703	260708	-0.824739
67610	ENSG00000142937	1	+	-0.0469353	-0.397624	0.690911	0.999999	RPS8	44775636	44775863	-2.14825
502965	ENSG00000189091	16	+	0.00911983	0.397621	0.690911	0.999999	SF3B3	70544438	70544533	2.37907
390262	ENSG00000175220	11	-	0.0194672	0.397622	0.690912	0.999999	ARHGAP1	46682051	46682182	-0.313232
61049	ENSG00000142655	1	+	0.0283354	0.397626	0.690913	0.999999	PEX14	10623019	10623121	-2.31818
201931	ENSG00000138698	4	+	0.0131356	0.397618	0.690914	0.999999	RAP1GDS1	98392042	98392080	0.791069
592099	ENSG00000123136	19	-	-0.0197385	-0.397615	0.690916	0.999999	DDX39A	14411506	14411516	-0.631293
459508	ENSG00000100911	14	-	-0.0142649	-0.397605	0.690923	0.999999	PSME2	24146208	24146238	1.45141
68581	ENSG00000134748	1	+	-0.0125378	-0.397606	0.690925	0.999999	PRPF38A	52414762	52414859	0.866185
484170	ENSG00000137776	15	-	0.0100511	0.397601	0.690925	0.999999	SLTM	58889491	58889554	2.36414
332196	ENSG00000095319	9	+	0.0180731	0.397599	0.690927	0.999999	NUP188	129006502	129007096	-0.317767
284452	ENSG00000146963	7	+	0.0136995	0.397598	0.69093	0.999999	LUC7L2	139374472	139374555	1.22945
585458	ENSG00000105136	19	+	0.0216067	0.397588	0.690938	0.999999	ZNF419	57494681	57496097	-0.831675
568957	ENSG00000060558	19	+	-0.0158767	-0.397591	0.690939	0.999999	GNA15	3155827	3155952	0.863421
257048	ENSG00000055208	6	+	-0.012011	-0.397569	0.69095	0.999999	TAB2	149411396	149411516	1.51286
457788	ENSG00000129566	14	-	-0.0168523	-0.397563	0.690953	0.999999	TEP1	20378754	20378853	0.0103344
334213	ENSG00000177239	9	+	0.0139617	0.397558	0.690958	0.999999	MAN1B1	137107531	137107662	0.830407
424387	ENSG00000184613	12	-	0.0355604	0.397557	0.690959	0.999999	NELL2	44876316	44876355	-1.69067
636019	ENSG00000100258	22	-	-0.019959	-0.397547	0.690967	0.999999	LMF2	50504802	50504833	-0.999817
554266	ENSG00000161542	17	-	-0.0158608	-0.397544	0.69097	0.999999	PRPSAP1	76328717	76328862	0.247975
548390	ENSG00000006062	17	-	0.0203389	0.397537	0.690975	0.999999	MAP3K14	45312285	45312437	-0.52725
582272	ENSG00000104870	19	+	0.0119338	0.397529	0.690979	0.999999	FCGRT	49513918	49514057	3.27552
510871	ENSG00000140749	16	-	-0.0104044	-0.397527	0.690986	0.999999	IGSF6	21652532	21652606	3.71579
409089	ENSG00000063046	12	+	0.0236776	0.397518	0.690988	0.999999	EIF4B	53025227	53025345	-0.2737
428862	ENSG00000123329	12	-	-0.0242614	-0.397515	0.690989	0.999999	ARHGAP9	57479166	57479424	-0.824664
256158	ENSG00000118513	6	+	-0.0258631	-0.397505	0.690999	0.999999	MYB	135194356	135194451	-1.38117
216299	ENSG00000151612	4	-	-0.0307313	-0.397502	0.691001	0.999999	ZNF827	145849322	145849350	-2.33272
266721	ENSG00000198833	6	-	-0.0105889	-0.397506	0.691003	0.999999	UBE2J1	89342324	89342455	3.64715
215180	ENSG00000164111	4	-	-0.0117345	-0.397484	0.691013	0.999999	ANXA5	121696581	121696624	2.58209
298289	ENSG00000231721	7	-	-0.0153367	-0.397477	0.691018	0.999999	LINC-PINT	130944166	130944166	1.14942
257997	ENSG00000197081	6	+	0.0133402	0.397472	0.691021	0.999999	IGF2R	160046498	160046645	4.46228
105895	ENSG00000116539	1	-	-0.0145438	-0.39747	0.691022	0.999999	ASH1L	155349327	155349351	0.361701
400251	ENSG00000118096	11	-	-0.0210533	-0.397471	0.691024	0.999999	IFT46	118554459	118554587	-0.519211
63048	ENSG00000004487	1	+	-0.0127281	-0.397466	0.691026	0.999999	KDM1A	23082367	23083178	0.856628
228432	ENSG00000081791	5	+	0.0150234	0.397465	0.691027	0.999999	DELE1	141939506	141939553	0.399667
202551	ENSG00000138796	4	+	0.0226333	0.397464	0.691028	0.999999	HADH	108034763	108034861	-1.14297
270048	ENSG00000135597	6	-	-0.0164967	-0.397461	0.691029	0.999999	REPS1	138987530	138987640	-0.075405
88866	ENSG00000116213	1	-	-0.0192473	-0.397462	0.691029	0.999999	WRAP73	3631118	3631465	-0.653256
543644	ENSG00000196535	17	-	-0.021615	-0.39746	0.691029	0.999999	MYO18A	29096901	29096915	-0.94983
259868	ENSG00000124795	6	-	0.0227954	0.397462	0.69103	0.999999	DEK	18223868	18224216	-0.0944471
456357	ENSG00000197102	14	+	0.0106525	0.397457	0.691031	0.999999	DYNC1H1	102039097	102039254	2.24112
625587	ENSG00000100077	22	+	-0.0228997	-0.397459	0.691032	0.999999	GRK3	25684519	25684568	-1.2194
353933	ENSG00000165806	10	+	-0.0282791	-0.397448	0.691042	0.999999	CASP7	113721001	113721031	-2.2862
294008	ENSG00000127954	7	-	-0.0121738	-0.397443	0.691049	0.999999	STEAP4	88283814	88284271	5.3783
651201	ENSG00000182489	X	-	0.0376825	0.397462	0.691051	0.999999	XKRX	100914299	100915083	-1.68355
638918	ENSG00000102265	X	+	-0.0136137	-0.397437	0.691051	0.999999	TIMP1	47585543	47585667	2.78318
154848	ENSG00000155744	2	-	0.0138869	0.397413	0.691065	0.999999	FAM126B	200987365	200987532	1.27068
234839	ENSG00000153071	5	-	0.0298607	0.397411	0.691067	0.999999	DAB2	39375014	39375084	-1.55756
508861	ENSG00000153048	16	-	0.014715	0.397406	0.691071	0.999999	CARHSP1	8855214	8855230	1.29857
237959	ENSG00000248323	5	-	0.0105438	0.397395	0.691077	0.999999	LUCAT1	91314165	91314244	3.53162
415949	ENSG00000139437	12	+	-0.0118057	-0.397396	0.691079	0.999999	TCHP	109903937	109904147	1.42415
199546	ENSG00000047315	4	+	0.00880265	0.397382	0.691088	0.999999	POLR2B	57025377	57025537	3.13788
484577	ENSG00000129003	15	-	0.00965557	0.397374	0.691092	0.999999	VPS13C	61920498	61920647	2.96743
107658	ENSG00000158850	1	-	-0.0154707	-0.397365	0.691101	0.999999	B4GALT3	161172227	161172331	1.1523
351617	ENSG00000165338	10	+	-0.0337149	-0.39737	0.691105	0.999999	HECTD2	91462185	91463664	-2.51798
425039	ENSG00000167528	12	-	-0.0121922	-0.397359	0.691106	0.999999	ZNF641	48344651	48344712	2.36642
519749	ENSG00000167716	17	+	-0.0196533	-0.397357	0.691107	0.999999	WDR81	1736039	1736218	-0.769521
560500	ENSG00000041353	18	+	0.0253823	0.397359	0.691108	0.999999	RAB27B	54893148	54893301	-0.0406927
161777	ENSG00000187118	3	+	-0.022812	-0.397355	0.691109	0.999999	CMC1	28318880	28319508	-0.130455
323192	ENSG00000179526	8	-	0.034297	0.397354	0.691109	0.999999	SHARPIN	144103847	144104024	-2.29288
214672	ENSG00000138658	4	-	0.0287586	0.397345	0.691115	0.999999	ZGRF1	112560996	112561538	-1.95491
535181	ENSG00000184640	17	+	0.0194864	0.39734	0.691118	0.999999	2021-09-09	77497367	77497614	-0.402685
192869	ENSG00000078070	3	-	0.0215742	0.397341	0.691118	0.999999	MCCC1	183098488	183099243	-1.21627
260463	ENSG00000187626	6	-	-0.0119214	-0.397347	0.691126	0.999999	ZKSCAN4	28244623	28245975	2.47298
639550	ENSG00000101997	X	+	0.0166431	0.397329	0.691128	0.999999	CCDC22	49249509	49249568	0.177804
78022	ENSG00000143294	1	+	-0.0272004	-0.397329	0.691129	0.999999	PRCC	156800772	156800812	-2.20929
169366	ENSG00000144843	3	+	0.0201132	0.397317	0.691143	0.999999	ADPRH	119588065	119588213	-0.327128
352233	ENSG00000177853	10	+	-0.020632	-0.397309	0.691143	0.999999	ZNF518A	96130679	96130822	-0.37423
351711	ENSG00000095564	10	+	-0.00938792	-0.397305	0.691144	0.999999	BTAF1	92013899	92014029	2.36712
462905	ENSG00000070182	14	-	-0.0332649	-0.397303	0.691146	0.999999	SPTB	64797729	64797846	1.38234
584140	ENSG00000170892	19	+	-0.0126493	-0.397307	0.691148	0.999999	TSEN34	54193175	54193318	2.91941
558417	ENSG00000101752	18	+	-0.0180698	-0.397295	0.691153	0.999999	MIB1	21812392	21812468	-0.800314
506934	ENSG00000162032	16	-	0.0135898	0.397295	0.691153	0.999999	SPSB3	1777747	1777856	1.79208
343618	ENSG00000148288	9	-	-0.0315919	-0.397297	0.691154	0.999999	GBGT1	133163106	133163462	-2.7039
577984	ENSG00000099341	19	+	0.0263271	0.397295	0.691154	0.999999	PSMD8	38376233	38376247	-2.18123
622750	ENSG00000160201	21	-	0.0497802	0.397301	0.691164	0.999999	U2AF1	43097622	43100452	-0.40683
415453	ENSG00000151135	12	+	0.0128933	0.39728	0.691165	0.999999	TMEM263	106971644	106972341	1.73608
394074	ENSG00000173327	11	-	-0.0293923	-0.397276	0.691166	0.999999	MAP3K11	65606805	65607026	-2.4877
317934	ENSG00000104497	8	-	-0.0231604	-0.397275	0.691167	0.999999	SNX16	81823851	81823940	-0.484615
621856	ENSG00000185917	21	-	-0.020753	-0.397272	0.691169	0.999999	SETD4	36057200	36057204	-0.797722
559419	ENSG00000257267	18	+	0.0164054	0.397277	0.691169	0.999999	ZNF271P	35308111	35308549	0.434429
379197	ENSG00000246067	11	+	-0.0164846	-0.397273	0.69117	0.999999	RAB30-AS1	83073195	83073302	0.49279
547799	ENSG00000004939	17	-	0.0976642	0.397269	0.691172	0.999999	SLC4A1	44248385	44248389	-2.17258
435930	ENSG00000196498	12	-	-0.0277746	-0.397265	0.691174	0.999999	NCOR2	124346593	124346850	-2.91626
546645	ENSG00000168259	17	-	-0.0104763	-0.397265	0.691174	0.999999	DNAJC7	41990311	41990353	1.79993
502312	ENSG00000184939	16	+	0.0282665	0.397266	0.691174	0.999999	ZFP90	68555073	68555240	-2.31144
630812	ENSG00000128185	22	-	-0.0199012	-0.397269	0.691178	0.999999	DGCR6L	20316119	20316219	-0.49928
573472	ENSG00000099331	19	+	0.0115009	0.397249	0.691185	0.999999	MYO9B	17159395	17159484	2.32032
194666	ENSG00000161217	3	-	-0.0122112	-0.397248	0.691187	0.999999	PCYT1A	196242614	196242640	1.157
132705	ENSG00000197713	2	+	-0.0120749	-0.397232	0.691199	0.999999	RPE	210016598	210016641	1.6216
339729	ENSG00000185920	9	-	-0.0297998	-0.397229	0.691201	0.999999	PTCH1	95478055	95478186	-1.86385
211300	ENSG00000132466	4	-	-0.0134388	-0.397223	0.691205	0.999999	ANKRD17	73120162	73120337	1.17482
563668	ENSG00000158201	18	-	-0.0106224	-0.397211	0.691215	0.999999	ABHD3	21656957	21657026	2.70231
142551	ENSG00000115355	2	-	-0.0234298	-0.397207	0.691215	0.999999	CCDC88A	55296685	55297165	-0.869963
142670	ENSG00000115355	2	-	0.0161058	0.397199	0.691222	0.999999	CCDC88A	55419386	55419473	0.632634
195619	ENSG00000013810	4	+	0.0285885	0.3972	0.691222	0.999999	TACC3	1730803	1730885	-2.12762
409364	ENSG00000139637	12	+	-0.0185908	-0.397201	0.691224	0.999999	C12orf10	53306966	53307108	-0.104368
271330	ENSG00000120438	6	-	-0.00924742	-0.397194	0.691226	0.999999	TCP1	159785900	159785936	2.43159
339210	ENSG00000148090	9	-	0.0161644	0.397196	0.691227	0.999999	AUH	91361628	91361887	0.0889164
270486	ENSG00000131013	6	-	-0.0126573	-0.397193	0.69123	0.999999	PPIL4	149525143	149525209	1.34946
481494	ENSG00000103994	15	-	0.00756496	0.397184	0.691233	0.999999	ZNF106	42439033	42439552	4.44285
641286	ENSG00000102144	X	+	0.00713424	0.397183	0.691236	0.999999	PGK1	78122839	78122903	5.08651
130287	ENSG00000065548	2	+	0.0335242	0.397177	0.69124	0.999999	ZC3H15	186487270	186487360	-2.17689
223386	ENSG00000145703	5	+	-0.0110781	-0.397171	0.691242	0.999999	IQGAP2	76707412	76707624	2.3502
229650	ENSG00000164576	5	+	-0.017162	-0.397173	0.691244	0.999999	SAP30L	154456269	154456331	-0.367549
119831	ENSG00000173209	2	+	0.0174106	0.397157	0.691253	0.999999	AHSA2P	61184925	61185501	0.359371
375581	ENSG00000197136	11	+	0.0238431	0.397154	0.691255	0.999999	PCNX3	65630411	65630604	-1.4757
505169	ENSG00000197912	16	+	0.0166593	0.397153	0.691255	0.999999	SPG7	89524230	89524247	0.0304135
483169	ENSG00000092439	15	-	-0.0119239	-0.397148	0.691259	0.999999	TRPM7	50662967	50663046	1.59097
585741	ENSG00000142396	19	+	0.0166003	0.397147	0.691265	0.999999	ERVK3-1	58305377	58305445	-0.038977
296350	ENSG00000135250	7	-	0.00878676	0.397138	0.691267	0.999999	SRPK2	105116377	105117295	3.92213
390010	ENSG00000175274	11	-	0.0293438	0.397106	0.691292	0.999999	TP53I11	44947039	44947219	-2.03472
350050	ENSG00000176986	10	+	-0.011802	-0.397089	0.691304	0.999999	SEC24C	73746805	73746866	1.1817
305108	ENSG00000158669	8	+	0.00896888	0.397089	0.691304	0.999999	GPAT4	41609655	41609955	2.38887
208555	ENSG00000169762	4	-	-0.011687	-0.397085	0.691306	0.999999	TAPT1	16163368	16163537	1.71419
578396	ENSG00000179134	19	+	-0.0316354	-0.397079	0.691312	0.999999	SAMD4B	39383208	39383291	-2.34826
94726	ENSG00000183386	1	-	0.0225154	0.397076	0.69132	0.999999	FHL3	37997345	37997559	0.199543
286520	ENSG00000133627	7	+	0.0236892	0.397064	0.691326	0.999999	ACTR3B	152820299	152820442	-1.14538
64932	ENSG00000084652	1	+	0.0125275	0.397064	0.691326	0.999999	TXLNA	32184525	32184616	0.957577
395128	ENSG00000110057	11	-	-0.0132359	-0.397054	0.69133	0.999999	UNC93B1	67993676	67993794	1.72102
407504	ENSG00000134291	12	+	0.0158254	0.39704	0.69134	0.999999	TMEM106C	47968264	47968336	0.388916
352415	ENSG00000155256	10	+	-0.0224862	-0.397031	0.691348	0.999999	ZFYVE27	97737140	97737182	-1.85491
302533	ENSG00000130227	8	+	0.0151392	0.397025	0.691351	0.999999	XPO7	21971876	21971941	2.12522
98837	ENSG00000077254	1	-	-0.0102232	-0.39702	0.691354	0.999999	USP33	77701369	77701471	1.94004
583399	ENSG00000171049	19	+	-0.0141522	-0.397018	0.691359	0.999999	FPR2	51760931	51761197	2.78672
448522	ENSG00000092010	14	+	0.0091504	0.397002	0.691369	0.999999	PSME1	24138788	24138904	5.2301
191972	ENSG00000173905	3	-	-0.0222056	-0.397003	0.691369	0.999999	GOLIM4	168029780	168030036	-0.836493
251086	ENSG00000161912	6	+	0.0211536	0.396999	0.69137	0.999999	ADCY10P1	41135185	41135341	-0.476897
571900	ENSG00000198429	19	+	0.022956	0.397004	0.691374	0.999999	ZNF69	11904649	11904887	-0.662637
104272	ENSG00000143409	1	-	0.0195762	0.396993	0.691375	0.999999	MINDY1	150996706	150996834	0.0175422
356278	ENSG00000134460	10	-	-0.0287869	-0.396987	0.691381	0.999999	IL2RA	6019428	6019452	-1.75706
144127	ENSG00000115998	2	-	0.0185764	0.396981	0.691384	0.999999	C2orf42	70182667	70182788	-0.563902
572414	ENSG00000104979	19	+	-0.018874	-0.396982	0.691388	0.999999	C19orf53	13774567	13774574	-0.00587949
586608	ENSG00000119559	19	-	0.021608	0.396971	0.691392	0.999999	C19orf25	1478581	1478653	-0.843326
283166	ENSG00000197157	7	+	0.0102242	0.396964	0.691395	0.999999	SND1	127703165	127703191	2.40796
357389	ENSG00000150867	10	-	-0.0166148	-0.396954	0.691404	0.999999	PIP4K2A	22536738	22536892	3.89187
243835	ENSG00000043462	5	-	0.00987838	0.396949	0.691407	0.999999	LCP2	170258037	170258166	3.00402
322644	ENSG00000147813	8	-	0.0300506	0.396947	0.691409	0.999999	NAPRT	143577916	143577943	-2.32522
169562	ENSG00000145088	3	+	0.017854	0.396944	0.691415	0.999999	EAF2	121857011	121857156	0.686798
89525	ENSG00000142599	1	-	-0.0322935	-0.396934	0.691418	0.999999	RERE	8356100	8356246	-2.32419
448190	ENSG00000157326	14	+	0.0227666	0.396928	0.691427	0.999999	DHRS4	23966358	23966417	-0.631192
265529	ENSG00000168216	6	-	0.0109549	0.396917	0.691429	0.999999	LMBRD1	69790362	69790472	2.58451
245508	ENSG00000050748	5	-	0.0264875	0.396915	0.691433	0.999999	MAPK9	180242756	180242900	-2.35557
401736	ENSG00000170322	11	-	-0.0179758	-0.396912	0.691434	0.999999	NFRKB	129874793	129874916	-0.296676
384290	ENSG00000084234	11	+	0.00848931	0.396911	0.691435	0.999999	APLP2	130122378	130122470	4.19155
357123	ENSG00000107611	10	-	0.0319575	0.396908	0.691436	0.999999	CUBN	17127829	17127837	-2.34745
366326	ENSG00000070047	11	+	-0.0182062	-0.396902	0.691443	0.999999	PHRF1	610667	610761	-0.296947
294188	ENSG00000234545	7	-	0.0298574	0.3969	0.691444	0.999999	FAM133B	92566010	92566013	-1.92011
72642	ENSG00000121957	1	+	-0.0225097	-0.396894	0.691448	0.999999	GPSM2	108903126	108903169	-0.711005
339368	ENSG00000198000	9	-	-0.0148683	-0.396877	0.691459	0.999999	NOL8	92298884	92298954	0.581464
479424	ENSG00000128731	15	-	0.0256453	0.396875	0.69146	0.999999	HERC2	28192123	28192151	-1.53583
624188	ENSG00000099917	22	+	0.0177511	0.396874	0.691461	0.999999	MED15	20552539	20552709	0.00300054
145909	ENSG00000172071	2	-	-0.0137052	-0.396874	0.691463	0.999999	EIF2AK3	88579518	88579640	0.784363
591432	ENSG00000167815	19	-	-0.019128	-0.396867	0.69147	0.999999	PRDX2	12801159	12801270	2.13713
246922	ENSG00000112137	6	+	-0.028641	-0.39687	0.69147	0.999999	PHACTR1	13286146	13286197	-1.17906
373932	ENSG00000149503	11	+	-0.0285554	-0.396854	0.691478	0.999999	INCENP	62145629	62145751	-2.32523
259806	ENSG00000137177	6	-	-0.0139778	-0.396848	0.691481	0.999999	KIF13A	17777277	17777354	1.01801
367832	ENSG00000132274	11	+	-0.0133528	-0.396844	0.691485	0.999999	TRIM22	5706594	5706616	3.7256
534473	ENSG00000266714	17	+	0.0243284	0.396837	0.691488	0.999999	MYO15B	75622059	75622080	-1.02643
384452	ENSG00000204241	11	+	-0.0421801	-0.396882	0.69149	0.999999	AP000911.1	134037642	134038642	-2.14214
384459	ENSG00000204241	11	+	0.0421801	0.396882	0.69149	0.999999	AP000911.1	134040268	134041248	-2.37111
652712	ENSG00000156709	X	-	0.0160802	0.396836	0.691492	0.999999	AIFM1	130136665	130136731	0.00189348
420770	ENSG00000215021	12	-	0.010843	0.396829	0.691495	0.999999	PHB2	6966424	6966500	3.06545
140056	ENSG00000115204	2	-	-0.0181587	-0.396827	0.691497	0.999999	MPV17	27316791	27317077	-0.351996
567920	ENSG00000064687	19	+	-0.0190385	-0.396819	0.691502	0.999999	ABCA7	1058741	1058747	0.389477
69443	ENSG00000125703	1	+	-0.0138558	-0.396816	0.691507	0.999999	ATG4C	62816575	62816808	1.14429
419150	ENSG00000184967	12	+	-0.0289697	-0.396822	0.691511	0.999999	NOC4L	132147281	132147388	-2.20089
114607	ENSG00000153207	1	-	-0.0145945	-0.396802	0.691515	0.999999	AHCTF1	246894659	246894748	1.23494
603766	ENSG00000099326	19	-	-0.0267151	-0.396805	0.691515	0.999999	MZF1	58572720	58572737	-1.99637
470811	ENSG00000137842	15	+	0.0171195	0.39679	0.691524	0.999999	TMEM62	43149137	43149151	-0.0351949
491533	ENSG00000138834	16	+	0.013064	0.396788	0.691525	0.999999	MAPK8IP3	1769141	1770316	1.10335
450453	ENSG00000100519	14	+	0.0189997	0.39677	0.691538	0.999999	PSMC6	52708483	52708522	0.682258
354638	ENSG00000120008	10	+	0.0103416	0.396767	0.691541	0.999999	WDR11	120904650	120904811	1.90937
391271	ENSG00000149136	11	-	0.026011	0.396751	0.691553	0.999999	SSRP1	57335282	57335473	-2.38676
495436	ENSG00000140740	16	+	0.00992737	0.39675	0.691554	0.999999	UQCRC2	21957235	21957318	2.60566
202642	ENSG00000138802	4	+	-0.0110634	-0.396732	0.691568	0.999999	SEC24B	109513747	109513856	1.47128
466815	ENSG00000198752	14	-	-0.0268232	-0.39673	0.691569	0.999999	CDC42BPB	102971919	102972161	-1.67409
456943	ENSG00000156414	14	+	-0.0338708	-0.396721	0.691576	0.999999	TDRD9	103955664	103955770	-2.32812
466043	ENSG00000100697	14	-	-0.008373	-0.396718	0.691577	0.999999	DICER1	95124276	95124668	4.08598
177543	ENSG00000070950	3	-	0.0229608	0.396716	0.69158	0.999999	RAD18	8890389	8890451	-1.08898
257694	ENSG00000078269	6	+	-0.021339	-0.396698	0.691593	0.999999	SYNJ2	158028756	158029026	-0.544305
465720	ENSG00000100605	14	-	0.0120317	0.396698	0.691593	0.999999	ITPK1	92993880	92993997	2.82877
218882	ENSG00000180104	5	+	-0.0270391	-0.396694	0.691596	0.999999	EXOC3	464729	464788	-2.13622
446107	ENSG00000280734	13	-	0.0170497	0.39669	0.691604	0.999999	LINC01232	99486962	99487816	0.655647
334539	ENSG00000181090	9	+	0.0163477	0.396679	0.691605	0.999999	EHMT1	137817439	137817511	0.0697033
550932	ENSG00000108506	17	-	-0.016278	-0.396681	0.691605	0.999999	INTS2	61867833	61868009	-0.00463182
74013	ENSG00000163393	1	+	0.0123431	0.396684	0.691605	0.999999	SLC22A15	116019582	116019714	1.89363
528643	ENSG00000067596	17	+	0.0110219	0.396676	0.691608	0.999999	DHX8	43521369	43521395	1.28422
520067	ENSG00000132359	17	+	0.0174919	0.39667	0.691612	0.999999	RAP1GAP2	3020477	3020595	0.0537412
322958	ENSG00000179950	8	-	-0.0291654	-0.396661	0.69162	0.999999	PUF60	143829300	143829303	-2.6649
270548	ENSG00000120253	6	-	-0.0101315	-0.396662	0.691623	0.999999	NUP43	149726768	149727198	2.42476
271189	ENSG00000146425	6	-	-0.0166922	-0.396663	0.691624	0.999999	DYNLT1	158637206	158637219	0.366391
143899	ENSG00000179818	2	-	-0.0182961	-0.396653	0.691624	0.999999	PCBP1-AS1	70018015	70018015	0.0974164
474873	ENSG00000178802	15	+	0.0177822	0.396646	0.69163	0.999999	MPI	74898045	74898077	-0.288266
269232	ENSG00000079950	6	-	-0.00925214	-0.396647	0.691632	0.999999	STX7	132469951	132469993	2.83484
588050	ENSG00000105355	19	-	0.0166984	0.396642	0.691635	0.999999	PLIN3	4838369	4838370	0.795367
86102	ENSG00000010072	1	+	-0.01436	-0.396641	0.691637	0.999999	SPRTN	231338295	231338604	0.68413
631302	ENSG00000100038	22	-	0.0211994	0.396636	0.691638	0.999999	TOP3B	21975797	21975807	-0.947383
408094	ENSG00000139644	12	+	-0.00877398	-0.396634	0.691639	0.999999	TMBIM6	49741608	49741611	3.58874
385089	ENSG00000177030	11	-	-0.0222863	-0.396634	0.691641	0.999999	DEAF1	687912	687936	-1.12902
256762	ENSG00000152818	6	+	0.00919434	0.39663	0.691641	0.999999	UTRN	144803036	144803147	3.06821
143940	ENSG00000179818	2	-	0.0166086	0.396628	0.691642	0.999999	PCBP1-AS1	70049045	70049779	0.455872
373138	ENSG00000149534	11	+	0.0419031	0.396633	0.691645	0.999999	MS4A2	60090336	60090470	-1.74887
219526	ENSG00000145495	5	+	0.0141984	0.396625	0.691646	0.999999	2021-03-06	10433929	10433957	1.08716
603763	ENSG00000099326	19	-	0.0191568	0.396624	0.691648	0.999999	MZF1	58571200	58571429	-0.453715
96888	ENSG00000134744	1	-	-0.0163623	-0.396618	0.69165	0.999999	TUT4	52446590	52446628	0.241566
599545	ENSG00000105486	19	-	-0.0184164	-0.39661	0.691657	0.999999	LIG1	48127910	48128020	-0.306965
594277	ENSG00000160321	19	-	0.0389615	0.39661	0.691662	0.999999	ZNF208	21987216	21987311	-1.96694
392530	ENSG00000089597	11	-	-0.0112409	-0.3966	0.691664	0.999999	GANAB	62627048	62627111	1.69166
370741	ENSG00000121691	11	+	-0.0178324	-0.396598	0.691667	0.999999	CAT	34468396	34468510	0.731763
262590	ENSG00000227057	6	-	0.0131701	0.39659	0.691672	0.999999	WDR46	33288148	33288235	0.985652
517207	ENSG00000259972	16	-	-0.0121753	-0.396595	0.691673	0.999999	AC009120.2	74306422	74307770	2.08837
133446	ENSG00000144579	2	+	0.0135653	0.396587	0.691674	0.999999	CTDSP1	218404677	218404773	1.17949
537714	ENSG00000174231	17	-	-0.0103899	-0.396576	0.691681	0.999999	PRPF8	1656392	1656565	2.83784
120126	ENSG00000225889	2	+	-0.0170849	-0.396574	0.691687	0.999999	AC012368.1	64252420	64252859	1.179
223014	ENSG00000145741	5	+	-0.0118557	-0.396559	0.691696	0.999999	BTF3	73499134	73499202	4.14219
449416	ENSG00000100883	14	+	-0.011338	-0.396548	0.691703	0.999999	SRP54	35008774	35008831	1.60718
91074	ENSG00000127463	1	-	-0.026685	-0.396546	0.691704	0.999999	EMC1	19219370	19219381	-1.80119
282550	ENSG00000198898	7	+	-0.0313675	-0.39654	0.691709	0.999999	CAPZA2	116910232	116910232	-1.0017
283829	ENSG00000128585	7	+	-0.0239669	-0.396538	0.69171	0.999999	MKLN1	131142820	131142941	-1.89664
500233	ENSG00000088682	16	+	-0.0257149	-0.396519	0.691725	0.999999	COQ9	57456748	57456930	-2.04401
626002	ENSG00000182944	22	+	-0.0100615	-0.396511	0.69173	0.999999	EWSR1	29269223	29269662	2.28023
477040	ENSG00000140525	15	+	0.0262561	0.396501	0.691737	0.999999	FANCI	89314647	89314707	-1.65779
262585	ENSG00000227057	6	-	-0.0138734	-0.3965	0.691738	0.999999	WDR46	33287614	33287663	0.753073
442342	ENSG00000180776	13	-	0.0190627	0.396489	0.691747	0.999999	ZDHHC20	21381901	21381945	0.326371
576950	ENSG00000272333	19	+	-0.0257827	-0.396488	0.691747	0.999999	KMT2B	35735220	35736689	-1.17807
373891	ENSG00000167995	11	+	-0.0199344	-0.39648	0.691754	0.999999	BEST1	61955343	61955387	-0.313347
481659	ENSG00000159459	15	-	-0.0115343	-0.396471	0.691759	0.999999	UBR1	43037830	43037883	1.0916
546906	ENSG00000168610	17	-	-0.0108659	-0.396468	0.691761	0.999999	STAT3	42338731	42338812	3.27604
556016	ENSG00000187531	17	-	0.020648	0.396457	0.69177	0.999999	SIRT7	81916058	81916139	-0.674006
144492	ENSG00000135631	2	-	0.0325747	0.396472	0.691775	0.999999	RAB11FIP5	73088329	73088749	-1.85855
296290	ENSG00000164815	7	-	-0.0161872	-0.396447	0.691779	0.999999	ORC5	104183943	104184033	0.484273
219359	ENSG00000124275	5	+	0.0129598	0.396443	0.69178	0.999999	MTRR	7896864	7896956	0.978131
405821	ENSG00000118308	12	+	-0.0103668	-0.396439	0.691782	0.999999	LRMP	25108206	25108235	2.01496
599978	ENSG00000105552	19	-	-0.025112	-0.396435	0.691791	0.999999	BCAT2	48796937	48797022	-1.45738
424107	ENSG00000015153	12	-	0.0176852	0.396423	0.691795	0.999999	YAF2	42210355	42210454	-0.0418471
607624	ENSG00000124181	20	+	-0.0204444	-0.396412	0.691802	0.999999	PLCG1	41170619	41170910	-0.724414
469761	ENSG00000128829	15	+	0.0166195	0.396402	0.69181	0.999999	EIF2AK4	39939505	39939617	-0.0380875
258787	ENSG00000021355	6	-	-0.0132642	-0.396407	0.69181	0.999999	SERPINB1	2841216	2841475	1.20723
373866	ENSG00000134824	11	+	0.0387623	0.396401	0.691813	0.999999	FADS2	61857011	61857071	-1.04559
368791	ENSG00000170242	11	+	-0.0109677	-0.396397	0.691813	0.999999	USP47	11933004	11933116	1.99837
578219	ENSG00000130402	19	+	-0.0161427	-0.396395	0.691816	0.999999	ACTN4	38717086	38717117	1.1927
303422	ENSG00000147459	8	+	-0.0123476	-0.396389	0.691819	0.999999	DOCK5	25342401	25342507	3.07809
286757	ENSG00000146909	7	+	0.0161989	0.39639	0.69182	0.999999	NOM1	156966961	156967092	0.053567
634719	ENSG00000100417	22	-	-0.0226706	-0.396389	0.691824	0.999999	PMM1	41584006	41584019	-1.04084
360485	ENSG00000107742	10	-	0.0147906	0.396382	0.691826	0.999999	SPOCK2	72088357	72088521	1.31933
466052	ENSG00000100697	14	-	-0.0112076	-0.396362	0.691839	0.999999	DICER1	95133468	95133503	1.88612
111007	ENSG00000117222	1	-	0.00934449	0.396358	0.691845	0.999999	RBBP5	205100152	205100271	1.87785
577690	ENSG00000189164	19	+	0.0211777	0.396362	0.691845	0.999999	ZNF527	37388306	37388618	-0.376847
610980	ENSG00000232528	20	-	-0.0357459	-0.396361	0.691846	0.999999	AL109809.1	1778520	1778538	-2.55594
168104	ENSG00000114354	3	+	-0.0224349	-0.396347	0.691852	0.999999	TFG	100709613	100709721	-1.39261
154352	ENSG00000065413	2	-	-0.00886111	-0.396345	0.691852	0.999999	ANKRD44	197001753	197001840	3.55954
276103	ENSG00000122515	7	+	0.0298429	0.396341	0.691856	0.999999	ZMIZ2	44761808	44761857	-2.63666
569990	ENSG00000141968	19	+	-0.00997937	-0.396335	0.69186	0.999999	VAV1	6857108	6857360	2.61691
212138	ENSG00000152795	4	-	-0.00923212	-0.396322	0.691871	0.999999	HNRNPDL	82427190	82427304	3.55161
203440	ENSG00000138688	4	+	0.00900287	0.396313	0.691875	0.999999	KIAA1109	122254195	122254346	3.02626
595430	ENSG00000011600	19	-	0.0113218	0.396313	0.691878	0.999999	TYROBP	35907218	35907261	4.72605
556507	ENSG00000141574	17	-	0.0134451	0.396307	0.691883	0.999999	SECTM1	82321024	82321886	3.30532
410397	ENSG00000229117	12	+	0.0277767	0.396301	0.691888	0.999999	RPL41	56116931	56117188	1.22553
216762	ENSG00000145428	4	-	-0.0396507	-0.396317	0.691889	0.999999	RNF175	153710125	153710489	-2.06015
306773	ENSG00000104218	8	+	0.0208621	0.396291	0.691893	0.999999	CSPP1	67074243	67074351	-0.667041
183575	ENSG00000163930	3	-	-0.0244238	-0.396282	0.691899	0.999999	BAP1	52406646	52406828	-1.76534
631930	ENSG00000100099	22	-	0.0113825	0.396281	0.6919	0.999999	HPS4	26481858	26482240	1.62982
209339	ENSG00000035928	4	-	-0.0123132	-0.396272	0.691905	0.999999	RFC1	39327524	39327607	1.12945
388581	ENSG00000110756	11	-	-0.0208219	-0.39627	0.691908	0.999999	HPS5	18322077	18322088	-1.09291
215475	ENSG00000164073	4	-	-0.0172676	-0.396246	0.691924	0.999999	MFSD8	127965075	127965142	-0.0130367
155813	ENSG00000030419	2	-	-0.0187763	-0.396244	0.691928	0.999999	IKZF2	213007353	213007356	0.242684
423199	ENSG00000123104	12	-	-0.0102936	-0.39624	0.691929	0.999999	ITPR2	26722397	26722437	2.16422
363685	ENSG00000138172	10	-	-0.0165834	-0.396242	0.691931	0.999999	CALHM2	103449387	103449624	0.41239
146817	ENSG00000075568	2	-	0.0193344	0.396238	0.691931	0.999999	TMEM131	97766478	97766602	-0.291255
334352	ENSG00000188986	9	+	-0.013844	-0.396231	0.691939	0.999999	NELFB	137256329	137256428	1.12348
554312	ENSG00000175931	17	-	0.0264918	0.396225	0.691942	0.999999	UBE2O	76402642	76402699	0.702985
289960	ENSG00000228878	7	-	-0.0305469	-0.396243	0.691944	0.999999	SEPT7-AS1	35781209	35781345	-2.08133
370822	ENSG00000026508	11	+	-0.0120087	-0.396216	0.691946	0.999999	CD44	35176662	35176698	1.81387
117099	ENSG00000198522	2	+	-0.0156044	-0.396213	0.691953	0.999999	GPN1	27638210	27638255	0.272474
339335	ENSG00000196305	9	-	-0.0104188	-0.396208	0.691953	0.999999	IARS	92270985	92271076	1.67375
617211	ENSG00000155313	21	+	-0.0131653	-0.396208	0.691953	0.999999	USP25	15874519	15874526	0.758217
156659	ENSG00000198925	2	-	-0.0180082	-0.396205	0.691956	0.999999	ATG9A	219226869	219226873	0.248783
511458	ENSG00000169189	16	-	-0.0283666	-0.396203	0.691957	0.999999	NSMCE1	27268741	27268741	-2.322
80235	ENSG00000094975	1	+	-0.0130416	-0.396181	0.691973	0.999999	SUCO	172553260	172553329	1.32301
571973	ENSG00000196646	19	+	0.020616	0.396181	0.691976	0.999999	ZNF136	12164629	12164874	-0.678172
524436	ENSG00000034152	17	+	-0.0196329	-0.396174	0.691979	0.999999	MAP2K3	21300874	21300917	1.76209
206944	ENSG00000109536	4	+	0.0181113	0.396174	0.691981	0.999999	FRG1	189963093	189963188	0.153694
347023	ENSG00000099246	10	+	0.0246003	0.39617	0.691983	0.999999	RAB18	27542215	27542237	-1.36256
587659	ENSG00000167658	19	-	-0.0126442	-0.396165	0.691986	0.999999	EEF2	3977428	3977610	4.92391
153169	ENSG00000155657	2	-	0.0192533	0.396161	0.691986	0.999999	TTN	178706454	178706739	0.362854
425380	ENSG00000181929	12	-	-0.0133204	-0.396163	0.691986	0.999999	PRKAG1	49013062	49013110	0.889124
590128	ENSG00000130816	19	-	0.0138471	0.396161	0.691987	0.999999	DNMT1	10163326	10163360	0.665877
137085	ENSG00000168397	2	+	0.01215	0.396151	0.691996	0.999999	ATG4B	241651264	241651335	1.36989
298463	ENSG00000205060	7	-	-0.0235175	-0.396154	0.691996	0.999999	SLC35B4	134316675	134316897	-1.70765
503888	ENSG00000153815	16	+	0.0179092	0.396145	0.692	0.999999	CMIP	81445170	81445541	0.43276
63734	ENSG00000169442	1	+	0.0198604	0.396153	0.692004	0.999999	CD52	26320171	26320324	5.01425
573865	ENSG00000130313	19	+	0.0150056	0.396138	0.692008	0.999999	PGLS	17511961	17512944	0.809863
344212	ENSG00000148396	9	-	0.0317963	0.396132	0.69201	0.999999	SEC16A	136446855	136446949	-2.30748
441294	ENSG00000102606	13	+	0.016289	0.39613	0.692011	0.999999	ARHGEF7	111277587	111277673	0.0764067
261872	ENSG00000204348	6	-	-0.027028	-0.396125	0.692017	0.999999	DXO	31972010	31972095	-1.82628
194133	ENSG00000133657	3	-	-0.0136664	-0.3961	0.692033	0.999999	ATP13A3	194413759	194413813	0.816367
209375	ENSG00000163682	4	-	-0.0389182	-0.396096	0.692037	0.999999	RPL9	39457924	39458193	0.358405
189237	ENSG00000114686	3	-	-0.0312213	-0.396095	0.692037	0.999999	MRPL3	131471280	131471334	-2.06987
398056	ENSG00000166012	11	-	-0.0176557	-0.39609	0.69204	0.999999	TAF1D	93733598	93733673	0.689315
273444	ENSG00000106443	7	+	-0.0137155	-0.396074	0.692053	0.999999	PHF14	11038760	11038855	1.14077
547821	ENSG00000004939	17	-	0.0313368	0.396073	0.692053	0.999999	SLC4A1	44260805	44260815	3.74339
100064	ENSG00000223745	1	-	0.0113835	0.396063	0.69206	0.999999	CCDC18-AS1	93338695	93338914	2.24534
109514	ENSG00000121486	1	-	0.0120545	0.396066	0.69206	0.999999	TRMT1L	185145439	185145568	1.40999
536987	ENSG00000141556	17	+	0.0202144	0.396055	0.692066	0.999999	TBCD	82939401	82939476	-1.029
272805	ENSG00000242802	7	+	-0.01618	-0.396051	0.692069	0.999999	AP5Z1	4786250	4786315	0.12
535028	ENSG00000129657	17	+	-0.015637	-0.396049	0.69207	0.999999	SEC14L1	77141070	77141107	2.29365
107045	ENSG00000163554	1	-	-0.041587	-0.396046	0.692072	0.999999	SPTA1	158649856	158649947	-2.44458
140826	ENSG00000008869	2	-	0.00944128	0.396042	0.692076	0.999999	HEATR5B	37041133	37041292	2.00046
248308	ENSG00000206503	6	+	-0.0189655	-0.396043	0.692077	0.999999	HLA-A	29945281	29945281	5.99813
563593	ENSG00000067900	18	-	0.0105137	0.396039	0.692078	0.999999	ROCK1	20955167	20955245	2.28473
502070	ENSG00000167264	16	+	0.0148601	0.396036	0.69208	0.999999	DUS2	68053564	68053612	0.517936
555789	ENSG00000225663	17	-	-0.0203857	-0.396033	0.692085	0.999999	MCRIP1	81824555	81826194	-0.500475
242551	ENSG00000019582	5	-	0.0109936	0.39602	0.692093	0.999999	CD74	150404680	150404767	4.28398
303523	ENSG00000221914	8	+	-0.0219628	-0.396006	0.692102	0.999999	PPP2R2A	26358907	26358911	-1.0196
350011	ENSG00000221817	10	+	-0.0220103	-0.396005	0.692104	0.999999	PPP3CB-AS1	73499664	73499687	-0.979031
225598	ENSG00000177879	5	+	0.0134149	0.396007	0.692105	0.999999	AP3S1	115866670	115866761	1.52222
270087	ENSG00000164442	6	-	0.0203961	0.396011	0.692105	0.999999	CITED2	139371807	139372254	-0.630429
195582	ENSG00000163945	4	+	-0.0233526	-0.395994	0.692112	0.999999	UVSSA	1375364	1375508	-0.950815
491649	ENSG00000183751	16	+	0.0252611	0.395991	0.692114	0.999999	TBL3	1974538	1974578	-2.12662
90643	ENSG00000219481	1	-	0.0250584	0.395988	0.692118	0.999999	NBPF1	16604791	16604934	-0.878148
299046	ENSG00000157800	7	-	0.0177341	0.395978	0.692123	0.999999	SLC37A3	140335455	140335471	0.119858
146447	ENSG00000144028	2	-	-0.00973301	-0.39597	0.692128	0.999999	SNRNP200	96287006	96287160	2.30683
497051	ENSG00000149932	16	+	0.0193585	0.395958	0.69214	0.999999	TMEM219	29971579	29972005	-0.605191
474786	ENSG00000103653	15	+	-0.012401	-0.395954	0.69214	0.999999	CSK	74800681	74800746	1.71001
587161	ENSG00000099800	19	-	-0.0293873	-0.395962	0.692145	0.999999	TIMM13	2427539	2427637	-2.2937
68846	ENSG00000116221	1	+	-0.0266679	-0.395945	0.692153	0.999999	MRPL37	54200204	54200241	-2.82792
287983	ENSG00000146574	7	-	0.0251855	0.395932	0.692158	0.999999	CCZ1B	6804938	6805055	-0.131566
74463	ENSG00000273136	1	+	-0.0334836	-0.395926	0.692162	0.999999	NBPF26	120811915	120812095	0.491768
491697	ENSG00000127554	16	+	-0.0209395	-0.395947	0.692162	0.999999	GFER	1985866	1986112	-0.29521
350221	ENSG00000035403	10	+	-0.0128157	-0.395925	0.692162	0.999999	VCL	74089196	74089349	3.2908
174174	ENSG00000121879	3	+	-0.00927681	-0.395917	0.692169	0.999999	PIK3CA	179198889	179199177	2.76564
443071	ENSG00000120694	13	-	0.0183201	0.39591	0.692174	0.999999	HSPH1	31158806	31158863	0.235921
140040	ENSG00000115204	2	-	0.0253003	0.395901	0.69218	0.999999	MPV17	27312248	27312299	-1.9076
347805	ENSG00000165733	10	+	0.0121195	0.395902	0.69218	0.999999	BMS1	42793852	42793991	0.982615
147005	ENSG00000158411	2	-	0.0181583	0.395901	0.692181	0.999999	MITD1	99169372	99169444	-0.0259874
377198	ENSG00000110075	11	+	0.0161516	0.395892	0.692186	0.999999	PPP6R3	68571105	68571216	-0.461277
164183	ENSG00000160796	3	+	-0.0218413	-0.395891	0.692186	0.999999	NBEAL2	47005281	47005321	-0.039506
455746	ENSG00000100811	14	+	-0.00785316	-0.395897	0.692186	0.999999	YY1	100277418	100277793	4.16312
513515	ENSG00000129636	16	-	0.00941021	0.395892	0.692187	0.999999	ITFG1	47451396	47451470	2.5462
225799	ENSG00000172869	5	+	-0.0144079	-0.395888	0.692189	0.999999	DMXL1	119216901	119216987	0.575057
248805	ENSG00000137411	6	+	0.0282421	0.395886	0.692191	0.999999	VARS2	30919758	30919825	-2.20382
378348	ENSG00000175575	11	+	-0.0207481	-0.395885	0.692192	0.999999	PAAF1	73927571	73927613	-0.714846
303275	ENSG00000042980	8	+	0.025135	0.395878	0.692197	0.999999	ADAM28	24311428	24311437	-0.667825
296012	ENSG00000161040	7	-	0.0231421	0.395879	0.692197	0.999999	FBXL13	102813275	102813531	0.146207
183566	ENSG00000163930	3	-	0.0157007	0.395875	0.692199	0.999999	BAP1	52404453	52404477	0.191452
428494	ENSG00000196531	12	-	0.00982064	0.395874	0.6922	0.999999	NACA	56714371	56714380	5.60855
189842	ENSG00000051382	3	-	-0.0179957	-0.395871	0.692202	0.999999	PIK3CB	138714716	138714719	-0.0155466
215404	ENSG00000164073	4	-	0.0234465	0.395866	0.692205	0.999999	MFSD8	127919239	127919290	-1.35174
191126	ENSG00000174953	3	-	0.0128506	0.395865	0.692206	0.999999	DHX36	154283188	154283218	1.01802
439820	ENSG00000102554	13	+	-0.0329577	-0.395879	0.692209	0.999999	KLF5	73063824	73063883	-2.38533
213134	ENSG00000138640	4	-	-0.0197061	-0.395857	0.692212	0.999999	FAM13A	88758790	88758901	0.389454
221780	ENSG00000068796	5	+	-0.0102202	-0.395854	0.692215	0.999999	KIF2A	62377661	62377731	2.30213
424358	ENSG00000184613	12	-	-0.0155473	-0.395851	0.692216	0.999999	NELL2	44711292	44711394	1.96498
355976	ENSG00000107959	10	-	0.0148517	0.395841	0.692224	0.999999	PITRM1	3148171	3148291	0.286581
296076	ENSG00000161048	7	-	0.0233845	0.395839	0.692227	0.999999	NAPEPLD	103148838	103148888	-1.25192
378893	ENSG00000078124	11	+	-0.0133259	-0.395824	0.692237	0.999999	ACER3	77020313	77020528	1.0907
530361	ENSG00000136504	17	+	-0.0110941	-0.395818	0.692241	0.999999	KAT7	49827801	49827816	1.24787
75540	ENSG00000277147	1	+	0.0287264	0.395814	0.692244	0.999999	LINC00869	149646750	149646809	-1.60711
377681	ENSG00000172890	11	+	-0.0115854	-0.395808	0.692248	0.999999	NADSYN1	71498352	71498401	1.63067
398063	ENSG00000166012	11	-	0.0130153	0.395805	0.69225	0.999999	TAF1D	93735239	93735566	2.1868
538608	ENSG00000132382	17	-	0.0263319	0.395805	0.692251	0.999999	MYBBP1A	4545259	4545345	-2.0439
336836	ENSG00000165282	9	-	-0.0256982	-0.395804	0.692253	0.999999	PIGO	35092768	35093029	-1.91615
232094	ENSG00000197451	5	+	0.0115112	0.395804	0.692254	0.999999	HNRNPAB	178209330	178209432	1.6354
501172	ENSG00000172831	16	+	0.0175262	0.395797	0.692257	0.999999	CES2	66942648	66942711	-0.23054
502674	ENSG00000198373	16	+	-0.0132982	-0.395789	0.692262	0.999999	WWP2	69908761	69908850	1.2282
325148	ENSG00000096872	9	+	0.0291912	0.39579	0.692263	0.999999	IFT74	26988669	26988697	-1.97146
268133	ENSG00000074935	6	-	-0.0217908	-0.395785	0.692267	0.999999	TUBE1	112075937	112075998	-0.721074
589371	ENSG00000133246	19	-	-0.0213851	-0.395784	0.692269	0.999999	PRAM1	8491100	8491157	-0.397542
368581	ENSG00000133789	11	+	-0.0132856	-0.395779	0.692271	0.999999	SWAP70	9747858	9748056	1.80575
607430	ENSG00000170471	20	+	0.00719093	0.39576	0.692284	0.999999	RALGAPB	38575994	38577226	3.94072
403575	ENSG00000111669	12	+	0.0100185	0.395755	0.692289	0.999999	TPI1	6870265	6870383	3.67581
613958	ENSG00000101347	20	-	-0.0177228	-0.395744	0.692295	0.999999	SAMHD1	36951682	36951705	-0.611224
463502	ENSG00000133997	14	-	-0.0136627	-0.395742	0.692298	0.999999	MED6	70593296	70593313	0.824904
550977	ENSG00000108510	17	-	-0.00827159	-0.395733	0.692304	0.999999	MED13	61955382	61955567	2.57844
475917	ENSG00000103876	15	+	0.0267969	0.395731	0.692307	0.999999	FAH	80181042	80181100	-1.55616
172767	ENSG00000152601	3	+	-0.0195144	-0.39572	0.692313	0.999999	MBNL1	152268906	152268919	-0.121697
615694	ENSG00000124256	20	-	0.0168071	0.395714	0.692319	0.999999	ZBP1	57607061	57607300	1.20123
167151	ENSG00000187098	3	+	-0.032137	-0.395713	0.692327	0.999999	MITF	69937882	69938049	-2.38096
142519	ENSG00000115355	2	-	-0.0276583	-0.395699	0.692327	0.999999	CCDC88A	55287872	55288083	-1.85802
464369	ENSG00000013523	14	-	0.0218217	0.395702	0.692328	0.999999	ANGEL1	76803371	76803481	-1.06982
401231	ENSG00000120458	11	-	-0.0160755	-0.39569	0.692339	0.999999	MSANTD2	124774719	124774803	0.26374
595890	ENSG00000120784	19	-	-0.0257093	-0.395674	0.692349	0.999999	ZFP30	37654786	37654879	-1.20796
72920	ENSG00000116337	1	+	0.0220229	0.395661	0.692356	0.999999	AMPD2	109627317	109627428	-0.492825
87844	ENSG00000160087	1	-	0.0117939	0.395662	0.692356	0.999999	UBE2J2	1257208	1257226	1.26812
422798	ENSG00000111731	12	-	0.0105813	0.395646	0.692368	0.999999	C2CD5	22456971	22457161	1.9405
143009	ENSG00000162927	2	-	-0.0207279	-0.395648	0.692368	0.999999	PUS10	60967502	60967613	-0.605868
68819	ENSG00000116212	1	+	0.024594	0.395648	0.692372	0.999999	LRRC42	53962034	53962122	-1.35168
502671	ENSG00000198373	16	+	-0.0137159	-0.395634	0.692376	0.999999	WWP2	69888159	69888249	1.02463
640184	ENSG00000083750	X	+	-0.0169484	-0.395636	0.692377	0.999999	RRAGB	55722191	55722285	-0.0297131
368496	ENSG00000166478	11	+	-0.0131043	-0.395619	0.692388	0.999999	ZNF143	9473941	9473954	0.731646
363460	ENSG00000120029	10	-	0.0199417	0.395617	0.69239	0.999999	ARMH3	102056085	102056193	-1.04519
505607	ENSG00000141002	16	+	0.0273561	0.395614	0.692391	0.999999	TCF25	89874799	89874855	-2.15692
250791	ENSG00000137200	6	+	0.0110498	0.395612	0.692394	0.999999	CMTR1	37462829	37463008	1.86602
608049	ENSG00000166913	20	+	0.00934902	0.395608	0.692397	0.999999	YWHAB	44885887	44886878	2.33765
640888	ENSG00000147133	X	+	-0.0124578	-0.395604	0.692398	0.999999	TAF1	71458241	71458272	0.880838
520960	ENSG00000132530	17	+	-0.0270527	-0.395598	0.692404	0.999999	XAF1	6759841	6759881	0.563459
236834	ENSG00000113163	5	-	-0.0115716	-0.395581	0.692415	0.999999	COL4A3BP	75379400	75379418	1.35471
86770	ENSG00000117009	1	+	-0.0273562	-0.395579	0.692418	0.999999	KMO	241564987	241565058	-1.30077
359619	ENSG00000151151	10	-	0.0127589	0.395587	0.692422	0.999999	IPMK	58227043	58227139	2.10745
374958	ENSG00000162300	11	+	-0.0203083	-0.395566	0.692428	0.999999	ZFPL1	65085115	65085152	-0.708845
458320	ENSG00000092201	14	-	0.0247932	0.395559	0.692432	0.999999	SUPT16H	21372075	21372468	-2.07493
561521	ENSG00000075336	18	+	-0.0166873	-0.395563	0.692433	0.999999	TIMM21	74148538	74148781	0.24895
299995	ENSG00000106565	7	-	-0.0586515	-0.395558	0.692438	0.999999	TMEM176B	150793544	150793600	-0.994567
477443	ENSG00000197299	15	+	0.0232305	0.395549	0.69244	0.999999	BLM	90760147	90760279	-1.09912
458281	ENSG00000092199	14	-	-0.0273056	-0.395527	0.692455	0.999999	HNRNPC	21269422	21269423	-1.74384
367339	ENSG00000053918	11	+	0.0158928	0.395527	0.692457	0.999999	KCNQ1	2572013	2572109	0.267304
190126	ENSG00000175066	3	-	-0.0309722	-0.39552	0.692461	0.999999	GK5	142204273	142204296	-2.38927
353315	ENSG00000148843	10	+	0.0128358	0.395516	0.692464	0.999999	PDCD11	103406609	103406790	0.849262
408614	ENSG00000183283	12	+	-0.0199963	-0.395507	0.692471	0.999999	DAZAP2	51243785	51243785	-0.382722
490795	ENSG00000140983	16	+	0.0253971	0.395501	0.692474	0.999999	RHOT2	670176	670248	-1.99563
108307	ENSG00000143156	1	-	0.0272024	0.395493	0.692482	0.999999	NME7	169169447	169169520	-1.82074
521599	ENSG00000129255	17	+	0.0174522	0.395491	0.692482	0.999999	MPDU1	7583895	7583965	-0.0172327
362514	ENSG00000155629	10	-	-0.0117049	-0.395487	0.692487	0.999999	PIK3AP1	96623472	96623537	2.82034
72956	ENSG00000116337	1	+	0.0309893	0.395481	0.692489	0.999999	AMPD2	109632050	109632051	-2.08077
296862	ENSG00000135241	7	-	-0.0111514	-0.395474	0.692496	0.999999	PNPLA8	108514436	108514913	3.23088
113382	ENSG00000143643	1	-	0.011175	0.395471	0.692497	0.999999	TTC13	230912623	230912758	1.45412
587375	ENSG00000095932	19	-	-0.044946	-0.395486	0.692498	0.999999	SMIM24	3478419	3478478	-1.03069
469998	ENSG00000128928	15	+	-0.0173665	-0.39547	0.692499	0.999999	IVD	40418768	40419157	-0.204547
382794	ENSG00000160703	11	+	-0.028416	-0.39547	0.6925	0.999999	NLRX1	119173631	119173662	-2.39949
187687	ENSG00000173230	3	-	-0.0114248	-0.395466	0.692501	0.999999	GOLGB1	121699812	121699885	1.37501
509380	ENSG00000171490	16	-	-0.0117009	-0.395464	0.692503	0.999999	RSL1D1	11839849	11839985	2.68225
337381	ENSG00000180071	9	-	-0.0286183	-0.395478	0.692507	0.999999	ANKRD18A	38595510	38596403	-0.380676
620986	ENSG00000154734	21	-	0.0355654	0.395461	0.692508	0.999999	ADAMTS1	26841858	26841968	-2.17856
159576	ENSG00000134108	3	+	-0.0113567	-0.39545	0.692515	0.999999	ARL8B	5174344	5174414	1.67665
548922	ENSG00000141295	17	-	0.0253956	0.395448	0.692515	0.999999	SCRN2	47839444	47839458	-1.7704
534362	ENSG00000266714	17	+	0.018759	0.395443	0.692516	0.999999	MYO15B	75592238	75592301	-0.0117829
335773	ENSG00000147872	9	-	0.0272884	0.395448	0.692517	0.999999	PLIN2	19127476	19127476	-1.87752
531054	ENSG00000108848	17	+	-0.0213611	-0.395421	0.692533	0.999999	LUC7L3	50743672	50743705	-0.602196
432514	ENSG00000120837	12	-	-0.0348258	-0.395426	0.692534	0.999999	NFYB	104137376	104138017	-1.83001
156266	ENSG00000127837	2	-	0.0129207	0.395409	0.692543	0.999999	AAMP	218265020	218265174	1.16008
228029	ENSG00000113141	5	+	-0.0176228	-0.395406	0.692545	0.999999	IK	140662215	140662301	-0.361239
636729	ENSG00000005302	X	+	-0.0166134	-0.395404	0.692546	0.999999	MSL3	11759772	11759792	0.113897
290923	ENSG00000232956	7	-	0.0170699	0.395407	0.692547	0.999999	SNHG15	44986021	44986097	0.00998283
330397	ENSG00000226752	9	+	-0.0297561	-0.395397	0.692552	0.999999	CUTALP	120851499	120851524	0.253675
78402	ENSG00000181036	1	+	-0.0207394	-0.395392	0.692556	0.999999	FCRL6	159815662	159815802	1.76052
529196	ENSG00000184922	17	+	-0.0181946	-0.395388	0.692558	0.999999	FMNL1	45246960	45247318	0.545454
153308	ENSG00000163492	2	-	0.0172196	0.395385	0.692561	0.999999	CCDC141	178918713	178918907	0.833404
448102	ENSG00000129460	14	+	-0.0174643	-0.395382	0.692563	0.999999	NGDN	23477200	23477212	0.17135
521572	ENSG00000161960	17	+	-0.0142966	-0.39538	0.692565	0.999999	EIF4A1	7577207	7577343	0.474364
198167	ENSG00000109790	4	+	-0.0146968	-0.395372	0.692571	0.999999	KLHL5	39103287	39103314	0.922548
521964	ENSG00000170037	17	+	-0.024818	-0.395367	0.692574	0.999999	CNTROB	7934529	7934546	-1.48506
218017	ENSG00000129187	4	-	-0.0122199	-0.395364	0.692577	0.999999	DCTD	182894493	182894553	1.1011
493321	ENSG00000102858	16	+	0.018607	0.395357	0.692581	0.999999	MGRN1	4668265	4668296	-0.178484
461047	ENSG00000179454	14	-	-0.018962	-0.395349	0.69259	0.999999	KLHL28	44959341	44959514	-0.768252
394217	ENSG00000172757	11	-	-0.0119763	-0.395346	0.692591	0.999999	CFL1	65854832	65854836	2.20221
309458	ENSG00000147654	8	+	-0.0180639	-0.395346	0.692591	0.999999	EBAG9	109560838	109560866	-0.0390169
347516	ENSG00000095794	10	+	0.0255261	0.395336	0.692597	0.999999	CREM	35206953	35207006	-1.20805
298090	ENSG00000186591	7	-	-0.0179079	-0.395327	0.692605	0.999999	UBE2H	129952503	129952531	2.26417
234584	ENSG00000113569	5	-	-0.0131486	-0.395317	0.69261	0.999999	NUP155	37309129	37309267	0.665809
251844	ENSG00000170734	6	+	-0.0129939	-0.395317	0.692613	0.999999	POLH	43604615	43604738	0.601759
205782	ENSG00000109466	4	+	-0.0112647	-0.395308	0.692617	0.999999	KLHL2	165294359	165294468	2.21472
605430	ENSG00000088930	20	+	-0.00739543	-0.395301	0.692623	0.999999	XRN2	21344090	21344208	3.5145
240388	ENSG00000113575	5	-	0.00810476	0.395305	0.692623	0.999999	PPP2CA	134199086	134199204	3.74898
496992	ENSG00000013364	16	+	0.0108964	0.395295	0.692627	0.999999	MVP	29840178	29840267	2.91804
554272	ENSG00000161542	17	-	0.0206088	0.395294	0.692629	0.999999	PRPSAP1	76330551	76330551	-0.8776
541903	ENSG00000177731	17	-	-0.0133014	-0.395288	0.692631	0.999999	FLII	18247657	18247848	1.22481
390456	ENSG00000149182	11	-	-0.0144594	-0.395285	0.692634	0.999999	ARFGAP2	47176852	47176853	0.338512
267054	ENSG00000112234	6	-	0.0113929	0.395291	0.692634	0.999999	FBXL4	98873725	98874441	1.7387
79817	ENSG00000143153	1	+	0.0308409	0.395287	0.692643	0.999999	ATP1B1	169130010	169130090	-1.73501
373685	ENSG00000149483	11	+	0.0264432	0.395274	0.692644	0.999999	TMEM138	61368770	61368771	-1.84265
247488	ENSG00000112343	6	+	-0.00866779	-0.395274	0.692649	0.999999	TRIM38	25963049	25963282	3.64647
166633	ENSG00000255154	3	+	0.0386823	0.395309	0.69265	0.999999	HTD2	58307763	58307979	-1.79135
166637	ENSG00000255154	3	+	-0.0386823	-0.395309	0.69265	0.999999	HTD2	58316498	58316514	-2.26343
252462	ENSG00000096093	6	+	-0.0226505	-0.395261	0.692653	0.999999	EFHC1	52479092	52479250	-0.731913
257921	ENSG00000120437	6	+	-0.0155933	-0.395266	0.692653	0.999999	ACAT2	159767005	159767186	0.695541
239513	ENSG00000168916	5	-	-0.0364013	-0.395265	0.692654	0.999999	ZNF608	124745113	124745172	-2.51997
165894	ENSG00000010327	3	+	-0.025117	-0.39525	0.692659	0.999999	STAB1	52518723	52518800	-1.53577
117490	ENSG00000172954	2	+	-0.0173554	-0.395251	0.692661	0.999999	LCLAT1	30533267	30533297	0.337457
264513	ENSG00000146085	6	-	-0.0214258	-0.395245	0.692667	0.999999	MUT	49463103	49463191	-0.925726
601804	ENSG00000198538	19	-	0.0126961	0.395239	0.692672	0.999999	ZNF28	52797409	52800047	2.87106
377791	ENSG00000137522	11	+	-0.0177542	-0.395233	0.692674	0.999999	RNF121	71996276	71996420	-0.238672
483964	ENSG00000137871	15	-	-0.0221049	-0.395225	0.69268	0.999999	ZNF280D	56635195	56635250	-0.616766
634676	ENSG00000100410	22	-	0.0191269	0.395229	0.692682	0.999999	PHF5A	41460303	41460431	0.558514
250362	ENSG00000023892	6	+	0.00885908	0.395219	0.692686	0.999999	DEF6	35321187	35321771	4.37107
366683	ENSG00000214063	11	+	0.0235569	0.395217	0.692688	0.999999	TSPAN4	865513	865614	-1.07446
247046	ENSG00000137198	6	+	-0.0327158	-0.395217	0.692689	0.999999	GMPR	16295006	16295121	2.04816
136260	ENSG00000124831	2	+	0.0184436	0.39521	0.692689	0.999999	LRRFIP1	237727876	237727935	0.0176547
456290	ENSG00000197102	14	+	0.0149288	0.395206	0.692691	0.999999	DYNC1H1	102012441	102012470	0.602681
263822	ENSG00000112576	6	-	0.0187985	0.395206	0.692692	0.999999	CCND3	42030009	42030190	0.173312
497856	ENSG00000089280	16	+	-0.0247175	-0.395204	0.692694	0.999999	FUS	31191103	31191110	-0.866911
380836	ENSG00000149311	11	+	-0.0156492	-0.395199	0.692697	0.999999	ATM	108229324	108229362	0.200713
385004	ENSG00000185507	11	-	0.0226675	0.395191	0.692704	0.999999	IRF7	614388	614397	-0.563478
532511	ENSG00000170921	17	+	0.0117464	0.395188	0.692706	0.999999	TANC2	63424139	63427699	2.14389
167038	ENSG00000163376	3	+	-0.0227732	-0.395195	0.692708	0.999999	KBTBD8	67003195	67003484	-0.0101418
534110	ENSG00000125445	17	+	0.012933	0.395187	0.692709	0.999999	MRPS7	75265702	75265964	1.52219
465759	ENSG00000011114	14	-	-0.0164093	-0.395179	0.692714	0.999999	BTBD7	93261602	93261677	-0.0862417
208009	ENSG00000196526	4	-	-0.0326896	-0.395178	0.692715	0.999999	AFAP1	7778762	7778876	-1.8798
143814	ENSG00000179818	2	-	0.0266819	0.39516	0.692725	0.999999	PCBP1-AS1	69963334	69963365	-1.5633
176251	ENSG00000188001	3	+	-0.0352948	-0.395157	0.692731	0.999999	TPRG1	189121286	189121371	-2.31252
547056	ENSG00000108799	17	-	-0.0126339	-0.395146	0.692736	0.999999	EZH1	42713376	42713389	0.680555
380887	ENSG00000149311	11	+	-0.00848192	-0.395136	0.692743	0.999999	ATM	108299714	108299885	4.21132
463865	ENSG00000119688	14	-	-0.0204105	-0.395135	0.692745	0.999999	ABCD4	74286345	74286396	-0.765118
221786	ENSG00000068796	5	+	0.00848806	0.395128	0.692751	0.999999	KIF2A	62385720	62386383	3.79747
203464	ENSG00000138688	4	+	-0.00976101	-0.395126	0.692751	0.999999	KIAA1109	122309365	122309464	2.42253
392889	ENSG00000255717	11	-	-0.0120865	-0.395126	0.692751	0.999999	SNHG1	62854018	62854064	1.66941
129201	ENSG00000091409	2	+	0.0302277	0.395125	0.692753	0.999999	ITGA6	172472774	172472890	-2.14766
140844	ENSG00000008869	2	-	-0.0100402	-0.395123	0.692754	0.999999	HEATR5B	37076911	37077019	1.65147
65926	ENSG00000127603	1	+	-0.00867408	-0.395119	0.692755	0.999999	MACF1	39302924	39303078	3.54056
72547	ENSG00000162636	1	+	0.00843466	0.395124	0.692756	0.999999	FAM102B	108635108	108639322	4.14162
451878	ENSG00000100714	14	+	0.0197247	0.395119	0.692757	0.999999	MTHFD1	64415430	64415435	-0.768107
178149	ENSG00000132155	3	-	0.00820395	0.395115	0.692759	0.999999	RAF1	12612006	12612062	3.48811
272335	ENSG00000164828	7	+	0.020589	0.395112	0.692761	0.999999	SUN1	848418	848421	-0.862085
378887	ENSG00000078124	11	+	-0.0200345	-0.395111	0.692764	0.999999	ACER3	77016675	77016689	-0.687845
118107	ENSG00000003509	2	+	-0.0203549	-0.395109	0.692765	0.999999	NDUFAF7	37241939	37241956	-0.921817
459499	ENSG00000100911	14	-	-0.0118349	-0.395104	0.692768	0.999999	PSME2	24145379	24145465	2.43817
188772	ENSG00000179348	3	-	-0.0495519	-0.395099	0.69278	0.999999	GATA2	128481903	128481944	-2.4104
132471	ENSG00000115020	2	+	0.0185758	0.39508	0.692785	0.999999	PIKFYVE	208274021	208274053	-0.484519
255825	ENSG00000198945	6	+	-0.0138269	-0.395072	0.692792	0.999999	L3MBTL3	130068330	130068371	0.704392
302532	ENSG00000130227	8	+	0.0136294	0.395066	0.692796	0.999999	XPO7	21970144	21970310	2.80269
340221	ENSG00000165138	9	-	0.0297066	0.395081	0.692797	0.999999	ANKS6	98783953	98784157	-2.36519
127143	ENSG00000115919	2	+	-0.0262164	-0.395055	0.692805	0.999999	KYNU	142879463	142879666	-1.02443
651666	ENSG00000133131	X	-	0.0256531	0.395049	0.692811	0.999999	MORC4	106941464	106941632	-1.45922
178839	ENSG00000182568	3	-	0.0100415	0.395039	0.692816	0.999999	SATB1	18348885	18349540	3.22104
260523	ENSG00000158691	6	-	-0.0262829	-0.395046	0.692818	0.999999	ZSCAN12	28399657	28399731	-1.57998
529867	ENSG00000108465	17	+	0.0173842	0.395019	0.69283	0.999999	CDK5RAP3	47971310	47971361	-0.39301
466209	ENSG00000066739	14	-	-0.0121048	-0.395019	0.69283	0.999999	ATG2B	96322112	96322254	1.20343
88121	ENSG00000175756	1	-	0.013105	0.395018	0.692835	0.999999	AURKAIP1	1373737	1373902	1.75242
430598	ENSG00000058272	12	-	0.00875457	0.395008	0.692838	0.999999	PPP1R12A	79806166	79806297	3.35895
417335	ENSG00000022840	12	+	-0.0266046	-0.395006	0.692839	0.999999	RNF10	120576879	120576882	1.99697
517967	ENSG00000278985	16	-	-0.0354823	-0.395046	0.692844	0.999999	AC092718.7	80982319	80983181	-1.33159
517968	ENSG00000278985	16	-	0.0354823	0.395046	0.692844	0.999999	AC092718.7	80983336	80984094	-1.29777
324369	ENSG00000107036	9	+	-0.0095254	-0.394999	0.692845	0.999999	RIC1	5765414	5765572	2.06405
321277	ENSG00000153310	8	-	-0.00858012	-0.394996	0.692847	0.999999	FAM49B	129862229	129862233	3.67268
231087	ENSG00000037241	5	+	0.0367282	0.395012	0.692848	0.999999	RPL26L1	172968459	172968599	-2.0322
146169	ENSG00000144026	2	-	0.0187186	0.394999	0.692849	0.999999	ZNF514	95147937	95148302	-0.228999
597524	ENSG00000160570	19	-	-0.0149443	-0.394995	0.69285	0.999999	DEDD2	42215133	42215147	0.728071
651325	ENSG00000102393	X	-	-0.0283799	-0.394993	0.692852	0.999999	GLA	101407909	101407912	-2.28851
123732	ENSG00000115539	2	+	0.0204444	0.394981	0.692866	0.999999	PDCL3	100566503	100566629	-0.314768
114415	ENSG00000153187	1	-	-0.00773462	-0.394968	0.692867	0.999999	HNRNPU	244857598	244857717	5.12902
355859	ENSG00000107929	10	-	-0.0120864	-0.394963	0.692872	0.999999	LARP4B	830867	830977	1.4033
623120	ENSG00000186866	21	-	-0.0203737	-0.39496	0.692875	0.999999	POFUT2	45265400	45265635	-0.594449
121605	ENSG00000115350	2	+	-0.0159778	-0.394953	0.692884	0.999999	POLE4	74959341	74959425	1.01469
505657	ENSG00000141002	16	+	-0.0239803	-0.394943	0.692886	0.999999	TCF25	89910357	89910590	-1.6269
481564	ENSG00000140326	15	-	-0.0257319	-0.394931	0.692897	0.999999	CDAN1	42731620	42731825	-1.70481
589869	ENSG00000196605	19	-	-0.0214418	-0.39493	0.692898	0.999999	ZNF846	9764936	9765035	-0.563336
279697	ENSG00000004766	7	+	-0.0219883	-0.394924	0.6929	0.999999	VPS50	93240716	93240818	-0.795392
292799	ENSG00000274523	7	-	-0.0159206	-0.394927	0.692902	0.999999	RCC1L	75061207	75061291	0.112986
617650	ENSG00000156273	21	+	-0.00813738	-0.39491	0.692913	0.999999	BACH1	29326337	29326484	5.03472
618791	ENSG00000157601	21	+	-0.0258176	-0.394908	0.692913	0.999999	MX1	41437015	41437152	2.62753
120099	ENSG00000169764	2	+	0.00915784	0.39489	0.692925	0.999999	UGP2	63887402	63887644	3.20171
547338	ENSG00000267002	17	-	-0.0207418	-0.394894	0.69293	0.999999	AC060780.1	43165760	43166177	-0.833486
143867	ENSG00000179818	2	-	0.0186958	0.394879	0.692933	0.999999	PCBP1-AS1	69996758	69996762	-0.025005
279639	ENSG00000001629	7	+	-0.0134413	-0.39487	0.692941	0.999999	ANKIB1	92392241	92392292	0.439416
107062	ENSG00000163554	1	-	0.0327896	0.394868	0.692941	0.999999	SPTA1	158674329	158674430	-1.12418
492537	ENSG00000167978	16	+	-0.0207732	-0.394867	0.692942	0.999999	SRRM2	2770935	2771049	0.322344
187954	ENSG00000206527	3	-	0.0143524	0.394872	0.692942	0.999999	HACD2	123528386	123528436	0.62455
461627	ENSG00000100503	14	-	0.00829352	0.394864	0.692944	0.999999	NIN	50739389	50739487	3.3918
534042	ENSG00000125450	17	+	0.0203413	0.394862	0.692946	0.999999	NUP85	75218185	75218207	-0.879343
165937	ENSG00000168273	3	+	-0.0237449	-0.394872	0.692955	0.999999	SMIM4	52536774	52536906	-0.746086
221137	ENSG00000151883	5	+	-0.00868546	-0.394846	0.692957	0.999999	PARP8	50759691	50759732	3.73996
628327	ENSG00000100403	22	+	-0.0267811	-0.394847	0.692959	0.999999	ZC3H7B	41301522	41301714	-2.34051
350309	ENSG00000156650	10	+	0.025596	0.394843	0.69296	0.999999	KAT6B	74907165	74907546	-1.80914
81824	ENSG00000150681	1	+	-0.0155081	-0.394835	0.69297	0.999999	RGS18	192158676	192158756	3.63727
344869	ENSG00000148399	9	-	0.0177703	0.394831	0.69297	0.999999	DPH7	137564471	137564548	-0.308275
211117	ENSG00000173597	4	-	-0.0145697	-0.394832	0.692972	0.999999	SULT1B1	69755202	69755261	2.03421
393403	ENSG00000168066	11	-	0.0127804	0.394813	0.692982	0.999999	SF1	64769072	64769129	1.49031
238093	ENSG00000185261	5	-	-0.0175576	-0.394813	0.692984	0.999999	KIAA0825	94386246	94386404	0.547176
194963	ENSG00000161267	3	-	0.0262967	0.394813	0.692985	0.999999	BDH1	197538667	197538952	-1.58673
209872	ENSG00000169019	4	-	0.0266777	0.39482	0.692988	0.999999	COMMD8	47456577	47456729	0.330834
414824	ENSG00000136048	12	+	-0.0239184	-0.394806	0.692991	0.999999	DRAM1	101877797	101877920	-1.14114
408462	ENSG00000123268	12	+	0.0110095	0.394803	0.692995	0.999999	ATF1	50819635	50820010	2.09504
355816	ENSG00000151240	10	-	-0.0310351	-0.394798	0.692997	0.999999	DIP2C	384546	384639	-2.3499
654297	ENSG00000102030	X	-	-0.028654	-0.394797	0.692998	0.999999	NAA10	153932585	153932982	-2.37197
276047	ENSG00000105953	7	+	-0.0125232	-0.394787	0.693002	0.999999	OGDH	44675970	44676149	1.29382
76812	ENSG00000177954	1	+	-0.057564	-0.394789	0.693004	0.999999	RPS27	153992151	153992155	-1.42016
353586	ENSG00000148700	10	+	-0.0076668	-0.394777	0.693009	0.999999	ADD3	110126417	110126503	3.94751
162967	ENSG00000168028	3	+	0.0159391	0.394775	0.693012	0.999999	RPSA	39407621	39407786	4.81684
205618	ENSG00000109756	4	+	-0.0241626	-0.394766	0.693017	0.999999	RAPGEF2	159330499	159330653	-1.45439
186569	ENSG00000114446	3	-	-0.0170154	-0.394764	0.693021	0.999999	IFT57	108219410	108219544	0.708611
644024	ENSG00000022267	X	+	0.0352668	0.394743	0.693035	0.999999	FHL1	136169907	136169925	-2.12087
110154	ENSG00000116852	1	-	-0.0129174	-0.39474	0.693036	0.999999	KIF21B	201002161	201002350	1.62591
652369	ENSG00000005893	X	-	-0.00905782	-0.394738	0.693041	0.999999	LAMP2	120456651	120456769	4.25642
321670	ENSG00000104419	8	-	-0.0193968	-0.39473	0.693044	0.999999	NDRG1	133264653	133264992	-0.559174
286804	ENSG00000009335	7	+	-0.0118461	-0.39473	0.693044	0.999999	UBE3C	157254244	157254310	0.871971
419565	ENSG00000073614	12	-	-0.00722561	-0.394729	0.693045	0.999999	KDM5A	322417	322567	3.42072
91585	ENSG00000076864	1	-	0.0541252	0.394722	0.69305	0.999999	RAP1GAP	21619025	21619072	-2.15818
475290	ENSG00000117906	15	+	0.0184577	0.394726	0.69305	0.999999	RCN2	76941691	76943491	0.476594
289677	ENSG00000106355	7	-	-0.0315346	-0.394726	0.693051	0.999999	LSM5	32487040	32487062	-2.05157
530144	ENSG00000136436	17	+	-0.0263317	-0.394719	0.693051	0.999999	CALCOCO2	48856188	48856267	-2.23515
131868	ENSG00000138380	2	+	-0.0181219	-0.394717	0.693054	0.999999	CARF	202942882	202942947	-0.159947
319207	ENSG00000034677	8	-	-0.00867578	-0.394716	0.693054	0.999999	RNF19A	100259854	100259997	2.92217
631000	ENSG00000241973	22	-	0.0268721	0.39471	0.693058	0.999999	PI4KA	20798940	20799092	-1.90164
386986	ENSG00000166436	11	-	-0.0324108	-0.394698	0.693068	0.999999	TRIM66	8618877	8618968	-2.33192
142401	ENSG00000115310	2	-	-0.0118266	-0.394697	0.693069	0.999999	RTN4	54972797	54972813	1.6047
608459	ENSG00000064601	20	+	-0.0318011	-0.394691	0.693073	0.999999	CTSA	45891355	45891356	-2.77672
264106	ENSG00000124571	6	-	-0.0204823	-0.394687	0.693075	0.999999	XPO5	43525839	43525921	-0.881823
235217	ENSG00000172239	5	-	0.0193558	0.394686	0.693078	0.999999	PAIP1	43535534	43535640	0.306228
476541	ENSG00000176700	15	+	0.0198743	0.394683	0.693079	0.999999	SCAND2P	84641883	84642011	-0.765009
392172	ENSG00000134825	11	-	0.0108681	0.394682	0.693083	0.999999	TMEM258	61789785	61789921	2.98154
517744	ENSG00000065427	16	-	-0.00902524	-0.394675	0.693085	0.999999	KARS	75641603	75641723	2.84859
280833	ENSG00000085514	7	+	0.0133089	0.394672	0.69309	0.999999	PILRA	100399303	100399340	1.67597
223930	ENSG00000131732	5	+	-0.0265819	-0.394658	0.693099	0.999999	ZCCHC9	81312974	81313154	-2.02719
69481	ENSG00000088035	1	+	-0.0154493	-0.394654	0.693101	0.999999	ALG6	63402254	63402273	0.50744
507957	ENSG00000103313	16	-	0.0118698	0.394649	0.693106	0.999999	MEFV	3246525	3246547	2.96975
548823	ENSG00000228782	17	-	0.0275659	0.39465	0.693109	0.999999	MRPL45P2	47492394	47492459	-1.72491
313913	ENSG00000197217	8	-	-0.0092789	-0.394637	0.693113	0.999999	ENTPD4	23444535	23444535	1.93638
322716	ENSG00000104529	8	-	-0.0282775	-0.394627	0.693119	0.999999	EEF1D	143589934	143589971	-1.74335
585238	ENSG00000196867	19	+	0.0164528	0.394634	0.69312	0.999999	ZFP28	56553684	56556810	1.53492
619092	ENSG00000160208	21	+	-0.0142914	-0.394622	0.693126	0.999999	RRP1B	43683279	43683373	0.475429
397648	ENSG00000073921	11	-	0.0119668	0.394613	0.693129	0.999999	PICALM	86023416	86023541	1.65333
76654	ENSG00000143624	1	+	0.0263734	0.394613	0.69313	0.999999	INTS3	153759674	153760310	-2.00484
329074	ENSG00000136842	9	+	-0.0325612	-0.39461	0.693137	0.999999	TMOD1	97562732	97562821	0.882429
137001	ENSG00000006607	2	+	-0.0203926	-0.394605	0.693138	0.999999	FARP2	241404799	241404841	-0.706788
105161	ENSG00000143570	1	-	-0.0269644	-0.394609	0.693139	0.999999	SLC39A1	153963059	153963139	-1.58673
613807	ENSG00000101082	20	-	-0.0183163	-0.394588	0.693153	0.999999	SLA2	36614388	36614437	0.0858359
242762	ENSG00000197043	5	-	-0.00923546	-0.394581	0.693153	0.999999	ANXA6	151119300	151119373	3.95315
322071	ENSG00000169398	8	-	-0.0288224	-0.394576	0.693157	0.999999	PTK2	140659487	140659619	-2.0458
344110	ENSG00000187796	9	-	-0.0247049	-0.394578	0.693158	0.999999	CARD9	136367216	136367257	-1.58958
476174	ENSG00000259429	15	+	0.0287049	0.394577	0.693167	0.999999	UBE2Q2P2	82404612	82404751	-1.40568
567283	ENSG00000197971	18	-	-0.0111838	-0.394562	0.693167	0.999999	MBP	77016847	77016913	3.08468
608005	ENSG00000124120	20	+	-0.0253497	-0.394566	0.693169	0.999999	TTPAL	44485805	44486595	-1.4446
107545	ENSG00000158773	1	-	0.00908448	0.39456	0.69317	0.999999	USF1	161040584	161040670	2.79131
525630	ENSG00000181481	17	+	-0.0160031	-0.39456	0.693174	0.999999	RNF135	30988077	30988106	0.259582
146232	ENSG00000174501	2	-	-0.014134	-0.394551	0.693175	0.999999	ANKRD36C	95880427	95880499	1.27614
119292	ENSG00000068912	2	+	-0.0155994	-0.394554	0.693176	0.999999	ERLEC1	53808299	53808460	1.0806
372725	ENSG00000149131	11	+	0.0451051	0.394541	0.693186	0.999999	SERPING1	57614815	57614833	-2.50066
393731	ENSG00000168060	11	-	0.0278976	0.394533	0.693191	0.999999	NAALADL1	65045454	65045457	-2.00614
249326	ENSG00000204351	6	+	-0.0190433	-0.394528	0.693192	0.999999	SKIV2L	31968524	31968538	-0.603879
67282	ENSG00000117410	1	+	-0.0165464	-0.394527	0.693194	0.999999	ATP6V0B	43978290	43978292	0.561985
604346	ENSG00000101224	20	+	-0.0125295	-0.394522	0.693198	0.999999	CDC25B	3804821	3805218	1.56697
228525	ENSG00000145819	5	+	-0.0113045	-0.39452	0.693198	0.999999	ARHGAP26	142903644	142903669	3.66972
432347	ENSG00000179088	12	-	-0.0269211	-0.394524	0.693199	0.999999	C12orf42	103301955	103302559	-1.41133
502097	ENSG00000072736	16	+	-0.0180841	-0.394515	0.693204	0.999999	NFATC3	68084926	68085180	-0.415074
129398	ENSG00000144306	2	+	-0.0289197	-0.394508	0.693209	0.999999	SCRN3	174395818	174395989	-2.18975
589783	ENSG00000171469	19	-	0.018055	0.394506	0.69321	0.999999	ZNF561	9617162	9617171	-0.175937
330806	ENSG00000119408	9	+	-0.0311975	-0.394503	0.693212	0.999999	NEK6	124299985	124300157	-2.29429
641987	ENSG00000198932	X	+	-0.02179	-0.394501	0.69322	0.999999	GPRASP1	102653221	102653298	-0.473976
432404	ENSG00000111696	12	-	0.028193	0.394489	0.693225	0.999999	NT5DC3	103796894	103797031	-1.58523
259881	ENSG00000124795	6	-	-0.0126925	-0.394486	0.693225	0.999999	DEK	18249651	18249740	3.12814
575586	ENSG00000166289	19	+	-0.0331206	-0.394497	0.693226	0.999999	PLEKHF1	29666874	29667180	-2.14935
180484	ENSG00000093183	3	-	-0.0109277	-0.394479	0.69323	0.999999	SEC22C	42548183	42548657	1.76086
216140	ENSG00000250361	4	-	-0.025522	-0.394475	0.693235	0.999999	GYPB	143997559	143997634	2.21811
216517	ENSG00000198589	4	-	0.0123813	0.39447	0.693235	0.999999	LRBA	150436724	150436768	0.957891
481625	ENSG00000159459	15	-	-0.0115032	-0.394469	0.693236	0.999999	UBR1	42966153	42966286	1.0773
320282	ENSG00000147677	8	-	0.0196878	0.394466	0.69324	0.999999	EIF3H	116658545	116658812	-0.209055
563175	ENSG00000154889	18	-	-0.0250561	-0.394461	0.693242	0.999999	MPPE1	11897121	11897131	-1.06912
565916	ENSG00000196628	18	-	-0.0214078	-0.394456	0.693245	0.999999	TCF4	55275672	55275696	-0.455165
251875	ENSG00000112715	6	+	0.0286735	0.394457	0.693247	0.999999	VEGFA	43774341	43774352	-2.20459
435501	ENSG00000111011	12	-	0.0109592	0.394454	0.693247	0.999999	RSRC2	122508378	122508406	1.75206
426243	ENSG00000110934	12	-	-0.00740163	-0.394455	0.693248	0.999999	BIN2	51281038	51281281	4.01302
588067	ENSG00000105355	19	-	-0.0283732	-0.394445	0.693256	0.999999	PLIN3	4866880	4866994	-1.43722
573228	ENSG00000196684	19	+	-0.0189146	-0.394445	0.693256	0.999999	HSH2D	16143736	16143774	0.118375
244676	ENSG00000183258	5	-	0.0210901	0.39444	0.693257	0.999999	DDX41	177515990	177516118	-1.13928
135233	ENSG00000144524	2	+	0.0170115	0.394441	0.693258	0.999999	COPS7B	231781708	231781883	0.138873
522535	ENSG00000065559	17	+	0.0102545	0.394433	0.693264	0.999999	MAP2K4	12095602	12095694	2.18357
323639	ENSG00000198169	8	-	0.0183134	0.394435	0.693268	0.999999	ZNF251	144753683	144753796	-0.173749
424404	ENSG00000134297	12	-	0.0222213	0.394434	0.693273	0.999999	PLEKHA8P1	45176241	45176426	-0.887777
229612	ENSG00000164574	5	+	0.0149615	0.39442	0.693273	0.999999	GALNT10	154376277	154376316	0.709262
99927	ENSG00000174842	1	-	-0.0242741	-0.394419	0.693275	0.999999	GLMN	92269723	92269776	-1.1216
551645	ENSG00000261371	17	-	-0.00993809	-0.394412	0.693279	0.999999	PECAM1	64350380	64350433	3.75937
288980	ENSG00000164548	7	-	-0.0103048	-0.394408	0.693282	0.999999	TRA2A	23531789	23531980	3.03769
109411	ENSG00000198756	1	-	-0.0332381	-0.394414	0.693286	0.999999	COLGALT2	183935837	183936924	-1.34864
452747	ENSG00000100731	14	+	0.00967268	0.394399	0.693288	0.999999	PCNX1	71050658	71050760	3.02835
451195	ENSG00000165617	14	+	-0.0315484	-0.394411	0.693288	0.999999	DACT1	58647264	58648321	-0.33264
493063	ENSG00000122390	16	+	-0.0200208	-0.394397	0.693289	0.999999	NAA60	3479592	3479600	-0.656328
194354	ENSG00000114331	3	-	0.00825515	0.394393	0.693292	0.999999	ACAP2	195381026	195381062	3.7642
483297	ENSG00000104093	15	-	0.0146141	0.394391	0.693293	0.999999	DMXL2	51456309	51456312	1.17277
105377	ENSG00000160714	1	-	-0.0101197	-0.394392	0.693294	0.999999	UBE2Q1	154555860	154555964	1.74152
325264	ENSG00000235453	9	+	-0.0248007	-0.39439	0.693303	0.999999	SMIM27	32552543	32552650	-1.14848
620537	ENSG00000155304	21	-	-0.0155848	-0.394392	0.693304	0.999999	HSPA13	14375652	14375819	1.45546
76937	ENSG00000143515	1	+	-0.010639	-0.394377	0.693305	0.999999	ATP8B2	154331048	154331146	2.12848
513992	ENSG00000103494	16	-	-0.0295011	-0.394368	0.693314	0.999999	RPGRIP1L	53696213	53696295	-2.28503
324946	ENSG00000188352	9	+	0.0273829	0.394362	0.693315	0.999999	FOCAD	20873843	20874680	-2.14235
274115	ENSG00000228649	7	+	-0.0222818	-0.39438	0.693318	0.999999	SNHG26	22858571	22859487	0.0543146
349279	ENSG00000107625	10	+	0.0195227	0.394359	0.693318	0.999999	DDX50	68946607	68946608	-0.190533
184404	ENSG00000174839	3	-	-0.0130706	-0.394356	0.693321	0.999999	DENND6A	57657680	57657735	0.757102
75529	ENSG00000277147	1	+	0.0271066	0.394353	0.693322	0.999999	LINC00869	149607457	149607466	-1.19274
109513	ENSG00000121486	1	-	0.0123912	0.394355	0.693323	0.999999	TRMT1L	185143920	185144029	1.24845
497954	ENSG00000140678	16	+	-0.0154253	-0.39435	0.693325	0.999999	ITGAX	31373249	31373390	2.28879
371150	ENSG00000166181	11	+	-0.0177268	-0.394349	0.693326	0.999999	API5	43339241	43339373	-0.468208
341299	ENSG00000148218	9	-	0.0280164	0.394344	0.69333	0.999999	ALAD	113392170	113392335	-2.1917
503916	ENSG00000153815	16	+	0.0249917	0.394342	0.693331	0.999999	CMIP	81693158	81693184	-0.891137
398806	ENSG00000137752	11	-	-0.00984054	-0.394336	0.693335	0.999999	CASP1	105034359	105034388	3.22668
610227	ENSG00000101199	20	+	0.0279249	0.394331	0.693338	0.999999	ARFGAP1	63285790	63285949	-2.58197
395305	ENSG00000110090	11	-	0.0378502	0.394323	0.693345	0.999999	CPT1A	68773603	68773887	-2.42631
339834	ENSG00000130958	9	-	0.0154549	0.394327	0.693347	0.999999	SLC35D2	96364464	96364537	0.590253
400407	ENSG00000137700	11	-	-0.02854	-0.39432	0.693349	0.999999	SLC37A4	119027726	119027770	-2.31635
500878	ENSG00000103037	16	+	-0.0230279	-0.394317	0.69335	0.999999	SETD6	58518401	58518467	-1.15072
396273	ENSG00000168014	11	-	0.0194569	0.39431	0.693353	0.999999	C2CD3	74042054	74042160	-0.53667
653596	ENSG00000010404	X	-	-0.0122728	-0.394314	0.693353	0.999999	IDS	149504220	149504293	2.58759
169311	ENSG00000163389	3	+	0.0209971	0.394309	0.693356	0.999999	POGLUT1	119479908	119479979	-1.0304
119068	ENSG00000095002	2	+	-0.0189558	-0.394309	0.693356	0.999999	MSH2	47470988	47471062	-0.167954
497570	ENSG00000103549	16	+	0.0134976	0.394304	0.693358	0.999999	RNF40	30766245	30766282	1.17598
349719	ENSG00000198246	10	+	0.0258511	0.394312	0.693362	0.999999	SLC29A3	71362520	71363081	-1.1085
634827	ENSG00000198951	22	-	-0.0140463	-0.394301	0.693364	0.999999	NAGA	42066710	42066804	0.693081
343401	ENSG00000107290	9	-	-0.00800803	-0.394297	0.693364	0.999999	SETX	132300630	132300803	3.77246
247425	ENSG00000079691	6	+	-0.0278306	-0.394296	0.693365	0.999999	CARMIL1	25509656	25509737	-1.41685
494341	ENSG00000183426	16	+	0.0395106	0.394338	0.693367	0.999999	NPIPA1	14951875	14952056	-1.61611
494340	ENSG00000183426	16	+	-0.0395106	-0.394338	0.693367	0.999999	NPIPA1	14951615	14951874	-1.69516
142610	ENSG00000115355	2	-	-0.0199128	-0.394285	0.693371	0.999999	CCDC88A	55334377	55334378	-0.366498
360302	ENSG00000156521	10	-	0.017467	0.394294	0.693376	0.999999	TYSND1	70143842	70143972	-0.079173
145671	ENSG00000132305	2	-	-0.0101292	-0.394281	0.693376	0.999999	IMMT	86146068	86146197	2.07156
133502	ENSG00000144580	2	+	-0.0102523	-0.394275	0.693381	0.999999	CNOT9	218594169	218594526	1.99601
66598	ENSG00000171960	1	+	-0.015669	-0.394263	0.69339	0.999999	PPIH	42660862	42660904	0.289204
154446	ENSG00000115524	2	-	-0.0140365	-0.394258	0.693392	0.999999	SF3B1	197435017	197435027	1.12475
341733	ENSG00000095261	9	-	0.0091434	0.394259	0.693393	0.999999	PSMD5	120816053	120817795	2.91767
612733	ENSG00000282826	20	-	-0.0220334	-0.394264	0.693394	0.999999	FRG1CP	28590557	28590614	0.513488
289325	ENSG00000106049	7	-	-0.0197513	-0.39426	0.693395	0.999999	HIBADH	27538341	27538417	-0.514331
339919	ENSG00000196597	9	-	0.0176355	0.394256	0.693396	0.999999	ZNF782	96852853	96852982	-0.0923362
504821	ENSG00000158545	16	+	-0.0206953	-0.394248	0.693401	0.999999	ZC3H18	88599803	88599835	-0.72029
608804	ENSG00000124207	20	+	-0.0124406	-0.39424	0.693406	0.999999	CSE1L	49074785	49074850	1.40566
548457	ENSG00000225190	17	-	-0.0269059	-0.394237	0.693408	0.999999	PLEKHM1	45437471	45437548	-1.56386
457819	ENSG00000129566	14	-	0.0228704	0.394231	0.693411	0.999999	TEP1	20400667	20400983	-1.28694
439928	ENSG00000136153	13	+	0.0241685	0.394229	0.693414	0.999999	LMO7	75841628	75841983	-1.08189
440668	ENSG00000134882	13	+	0.0114493	0.394219	0.693422	0.999999	UBAC2	99318022	99318069	1.39517
206196	ENSG00000164118	4	+	-0.0209481	-0.394217	0.693423	0.999999	CEP44	174303802	174303802	-0.896248
547826	ENSG00000004939	17	-	0.0289694	0.394217	0.693423	0.999999	SLC4A1	44262852	44262934	4.47533
528880	ENSG00000030582	17	+	0.0139206	0.394211	0.693426	0.999999	GRN	44350305	44350325	1.96005
322135	ENSG00000169398	8	-	-0.0268864	-0.39421	0.693427	0.999999	PTK2	140764234	140764260	-1.70415
109153	ENSG00000230124	1	-	0.0179465	0.394211	0.693428	0.999999	ACBD6	180273937	180274112	-0.110674
574185	ENSG00000105643	19	+	-0.0239974	-0.39421	0.693429	0.999999	ARRDC2	18007182	18007239	-1.83796
117607	ENSG00000119820	2	+	-0.0117242	-0.394209	0.693432	0.999999	YIPF4	32278129	32278230	1.61597
539101	ENSG00000091592	17	-	0.0107629	0.3942	0.693435	0.999999	NLRP1	5514127	5514753	3.256
250563	ENSG00000112078	6	+	-0.0151516	-0.394194	0.693442	0.999999	KCTD20	36443038	36443111	-0.0512632
353935	ENSG00000165806	10	+	-0.0178667	-0.394194	0.693443	0.999999	CASP7	113721651	113721686	0.0258589
139385	ENSG00000198399	2	-	0.00992428	0.394182	0.693447	0.999999	ITSN2	24328052	24328100	1.93733
639434	ENSG00000102103	X	+	0.0187913	0.394184	0.693448	0.999999	PQBP1	48897952	48897995	-0.289021
534308	ENSG00000073350	17	+	-0.0240942	-0.394179	0.69345	0.999999	LLGL2	75563774	75563806	-1.41473
105442	ENSG00000160710	1	-	-0.0280833	-0.394174	0.693454	0.999999	ADAR	154627855	154627912	-1.17889
170444	ENSG00000181789	3	+	0.00953002	0.394172	0.693455	0.999999	COPG1	129260619	129260807	2.45929
440761	ENSG00000175198	13	+	-0.0186257	-0.394158	0.693467	0.999999	PCCA	100157287	100157340	-0.223065
628244	ENSG00000100393	22	+	-0.0198983	-0.394154	0.693468	0.999999	EP300	41126041	41126308	0.192211
317840	ENSG00000133731	8	-	0.0148464	0.394145	0.693477	0.999999	IMPA1	81679126	81679230	0.767516
405800	ENSG00000118308	12	+	0.00899369	0.394142	0.693478	0.999999	LRMP	25089614	25089677	2.93089
347078	ENSG00000095787	10	+	-0.00810606	-0.394134	0.693483	0.999999	WAC	28595871	28595926	3.36623
645876	ENSG00000182484	X	+	-0.0381112	-0.394144	0.693484	0.999999	WASH6P	156023208	156023209	-2.39238
589370	ENSG00000133246	19	-	0.0180794	0.394132	0.693488	0.999999	PRAM1	8490887	8490995	0.359563
421632	ENSG00000172243	12	-	0.0112093	0.394126	0.69349	0.999999	CLEC7A	10126709	10127039	3.38481
201529	ENSG00000138646	4	+	-0.0656741	-0.394125	0.693491	0.999999	HERC5	88467856	88467936	-2.48845
329783	ENSG00000241978	9	+	-0.0344051	-0.394143	0.693499	0.999999	AKAP2	110148528	110148703	-1.81778
114867	ENSG00000171163	1	-	-0.0219012	-0.394113	0.693499	0.999999	ZNF692	248857440	248857468	-1.08
117659	ENSG00000115760	2	+	0.00796656	0.394107	0.693503	0.999999	BIRC6	32469395	32469614	3.54075
654127	ENSG00000067829	X	-	-0.0272417	-0.394103	0.693507	0.999999	IDH3G	153794336	153794346	-2.78052
442987	ENSG00000189403	13	-	-0.0212403	-0.394101	0.69351	0.999999	HMGB1	30465796	30465914	0.649808
347097	ENSG00000095787	10	+	0.00767812	0.394089	0.693516	0.999999	WAC	28616176	28616362	3.85764
223998	ENSG00000152422	5	+	-0.0320948	-0.394084	0.693525	0.999999	XRCC4	83077570	83077592	-2.12729
569484	ENSG00000167674	19	+	0.0230771	0.394078	0.693526	0.999999	HDGFL2	4493982	4494057	-1.70618
336812	ENSG00000221829	9	-	-0.0284186	-0.394064	0.693537	0.999999	FANCG	35079441	35079535	-2.35371
331819	ENSG00000136811	9	+	-0.0236018	-0.394061	0.693538	0.999999	ODF2	128494669	128494833	-1.73111
638368	ENSG00000215301	X	+	0.0150236	0.394057	0.693539	0.999999	DDX3X	41344400	41344531	0.389085
348457	ENSG00000128815	10	+	-0.0189289	-0.394055	0.693541	0.999999	WDFY4	48875089	48875140	0.460869
558573	ENSG00000101782	18	+	-0.0185421	-0.394051	0.693545	0.999999	RIOK3	23479326	23479424	4.40791
637465	ENSG00000149970	X	+	-0.0318313	-0.39405	0.693546	0.999999	CNKSR2	21641629	21642357	-2.46867
393952	ENSG00000162241	11	-	-0.0222672	-0.394046	0.693549	0.999999	SLC25A45	65382008	65382373	-1.19551
308554	ENSG00000104324	8	+	-0.0205993	-0.394042	0.693553	0.999999	CPQ	97149586	97149654	-0.356817
237754	ENSG00000081189	5	-	0.019672	0.394037	0.693554	0.999999	MEF2C	88785339	88785542	-0.238101
77652	ENSG00000116586	1	+	0.0226904	0.394045	0.693555	0.999999	LAMTOR2	156055676	156055993	-0.941451
246311	ENSG00000124782	6	+	-0.0166778	-0.394023	0.693566	0.999999	RREB1	7181247	7181289	0.138231
571086	ENSG00000130734	19	+	0.0185965	0.394013	0.693574	0.999999	ATG4D	10544783	10544866	-0.320259
612367	ENSG00000230492	20	-	-0.0407027	-0.394016	0.693592	0.999999	AL049651.1	23010584	23010896	-2.10658
511504	ENSG00000077235	16	-	-0.0157999	-0.393975	0.693601	0.999999	GTF3C1	27484211	27484297	0.171361
305699	ENSG00000104738	8	+	0.0257883	0.393975	0.693601	0.999999	MCM4	47971432	47971444	-1.50152
282414	ENSG00000135269	7	+	0.0201548	0.393972	0.693605	0.999999	TES	116252601	116252738	-0.837581
651159	ENSG00000102362	X	-	0.0347315	0.393969	0.693609	0.999999	SYTL4	100701458	100701673	-2.13366
65139	ENSG00000162521	1	+	-0.00963547	-0.393962	0.693611	0.999999	RBBP4	32672450	32672526	1.96915
405660	ENSG00000139163	12	+	-0.00995161	-0.393965	0.693611	0.999999	ETNK1	22659014	22659154	2.87487
369533	ENSG00000134333	11	+	-0.0175424	-0.39396	0.693612	0.999999	LDHA	18400746	18400836	-0.315017
502633	ENSG00000102908	16	+	-0.032997	-0.393959	0.693613	0.999999	NFAT5	69695380	69695676	-2.00903
226682	ENSG00000197536	5	+	0.014781	0.39397	0.693614	0.999999	C5orf56	132470040	132471054	3.00998
216723	ENSG00000109670	4	-	0.0144462	0.39395	0.69362	0.999999	FBXW7	152411160	152411302	0.555892
