## Supplemental Tables for "Cigarette Smoking-Associated Isoform Switching and 3’ UTR Lengthening Via Alternative Polyadenylation": Supplemental_Tables_5.21.21.xlsx (part 39 of 48)

### Sheet: ST8. DEU results (continued)
id	gene_id	chr	strand	logFC	t	P.Value	FDR	Name	start	end	AveExpr
231924	ENSG00000027847	5	+	0.0280535	0.393954	0.69362	0.999999	B4GALT7	177607528	177608214	-2.39141
131910	ENSG00000144426	2	+	0.0195678	0.393946	0.693622	0.999999	NBEAL1	203057326	203057453	-0.267864
139544	ENSG00000119772	2	-	0.0118562	0.393945	0.693623	0.999999	DNMT3A	25281452	25282440	1.53848
551530	ENSG00000108622	17	-	0.0297414	0.393942	0.693626	0.999999	ICAM2	64002595	64002595	-2.26926
230698	ENSG00000040275	5	+	-0.0223612	-0.393941	0.693628	0.999999	SPDL1	169604060	169604778	-0.817167
224757	ENSG00000153113	5	+	-0.0100017	-0.393935	0.69363	0.999999	CAST	96740038	96740104	2.80195
135821	ENSG00000077044	2	+	-0.0155002	-0.393928	0.693635	0.999999	DGKD	233354572	233354674	0.40726
71296	ENSG00000197147	1	+	0.0215805	0.39393	0.693637	0.999999	LRRC8B	89583329	89583329	-0.538811
443059	ENSG00000120694	13	-	-0.0131548	-0.393911	0.693649	0.999999	HSPH1	31147959	31148092	1.67613
292038	ENSG00000169919	7	-	0.0158328	0.393909	0.69365	0.999999	GUSB	65974919	65975006	0.12508
118543	ENSG00000143924	2	+	-0.00905703	-0.393908	0.693651	0.999999	EML4	42282823	42282908	2.64223
147686	ENSG00000135960	2	-	-0.0395296	-0.393933	0.693654	0.999999	EDAR	108988960	108989269	-1.81468
573250	ENSG00000105058	19	+	-0.0149775	-0.393907	0.693655	0.999999	FAM32A	16185433	16185454	0.678278
94854	ENSG00000090621	1	-	0.0116336	0.3939	0.693656	0.999999	PABPC4	39561728	39561787	1.45704
125905	ENSG00000211460	2	+	0.0111769	0.393898	0.69366	0.999999	TSN	121763005	121763057	1.72757
173192	ENSG00000168827	3	+	-0.0123721	-0.393896	0.69366	0.999999	GFM1	158649041	158649157	1.03492
475537	ENSG00000140403	15	+	0.041332	0.393891	0.693665	0.999999	DNAJA4	78266181	78266293	-2.15012
300645	ENSG00000105983	7	-	0.00847884	0.393881	0.69367	0.999999	LMBR1	156682991	156684163	3.48731
299268	ENSG00000090263	7	-	0.0324269	0.393887	0.693672	0.999999	MRPS33	141014352	141014429	-1.94811
548639	ENSG00000120071	17	-	-0.0321581	-0.39387	0.693678	0.999999	KANSL1	46225341	46225355	-2.23284
366102	ENSG00000142102	11	+	0.0162312	0.39387	0.693679	0.999999	PGGHG	293679	293727	1.22506
86507	ENSG00000116984	1	+	0.0116616	0.393867	0.693681	0.999999	MTR	236863454	236863554	1.05048
171809	ENSG00000114120	3	+	0.015595	0.393867	0.693681	0.999999	SLC25A36	140966934	140966999	0.516803
402434	ENSG00000006831	12	+	-0.0141218	-0.39387	0.693682	0.999999	ADIPOR2	1780451	1780518	0.618536
254767	ENSG00000112367	6	+	-0.0115374	-0.393863	0.693685	0.999999	FIG4	109825088	109825428	1.26882
426316	ENSG00000139629	12	-	0.0301971	0.393854	0.693691	0.999999	GALNT6	51390850	51390937	-2.1199
499697	ENSG00000087263	16	+	-0.0151257	-0.393852	0.693693	0.999999	OGFOD1	56467905	56468018	0.24918
479151	ENSG00000114062	15	-	0.0106862	0.393846	0.693696	0.999999	UBE3A	25360383	25360527	2.13392
269118	ENSG00000079819	6	-	0.0238729	0.393846	0.693696	0.999999	EPB41L2	130955273	130955317	-1.15611
492772	ENSG00000131652	16	+	-0.0172434	-0.393835	0.693706	0.999999	THOC6	3026542	3026550	0.017817
284663	ENSG00000006530	7	+	-0.01653	-0.393831	0.693707	0.999999	AGK	141651525	141651575	0.106776
159464	ENSG00000150995	3	+	-0.0134549	-0.393827	0.693709	0.999999	ITPR1	4775242	4775334	1.10238
107456	ENSG00000117090	1	-	-0.016398	-0.393831	0.69371	0.999999	SLAMF1	160646870	160646958	0.302167
253681	ENSG00000083097	6	+	-0.0122622	-0.393826	0.693711	0.999999	DOP1A	83108910	83109080	1.13027
645822	ENSG00000124333	X	+	-0.0200163	-0.393829	0.693711	0.999999	VAMP7	155881378	155881448	-0.567222
133298	ENSG00000179921	2	+	-0.0252653	-0.393832	0.693716	0.999999	GPBAR1	218263849	218263859	-1.00397
315998	ENSG00000023287	8	-	0.0123861	0.393818	0.693717	0.999999	RB1CC1	52660596	52660657	1.65262
502242	ENSG00000132600	16	+	0.0147072	0.393817	0.693717	0.999999	PRMT7	68315979	68316074	0.479448
530695	ENSG00000136444	17	+	0.0212834	0.393818	0.693719	0.999999	RSAD1	50479048	50479428	-0.959417
406607	ENSG00000087470	12	+	-0.0131762	-0.393799	0.693731	0.999999	DNM1L	32718719	32718763	0.85284
78967	ENSG00000143252	1	+	0.0124027	0.393801	0.693732	0.999999	SDHC	161371965	161375340	1.06905
411588	ENSG00000135655	12	+	-0.0223664	-0.393794	0.693734	0.999999	USP15	62401158	62401186	-0.455816
587145	ENSG00000130332	19	-	-0.022008	-0.3938	0.693736	0.999999	LSM7	2324193	2324196	-0.253214
428465	ENSG00000110958	12	-	-0.023294	-0.393779	0.693748	0.999999	PTGES3	56688163	56688284	-1.2569
102113	ENSG00000009307	1	-	-0.00769112	-0.393773	0.69375	0.999999	CSDE1	114719579	114719742	4.69344
362680	ENSG00000171311	10	-	-0.0137651	-0.393771	0.693753	0.999999	EXOSC1	97443237	97443311	1.01947
174207	ENSG00000121864	3	+	0.0265941	0.393756	0.693765	0.999999	ZNF639	179327744	179327906	-1.86042
381219	ENSG00000150776	11	+	-0.021788	-0.393735	0.69378	0.999999	NKAPD1	112074785	112074886	-0.612747
540246	ENSG00000178971	17	-	-0.0286367	-0.393724	0.693786	0.999999	CTC1	8238289	8238391	-2.35943
130725	ENSG00000151690	2	+	0.0115956	0.393727	0.693786	0.999999	MFSD6	190437424	190437561	1.4644
237478	ENSG00000174695	5	-	0.0333847	0.393723	0.693791	0.999999	TMEM167A	83061912	83061975	-1.95903
425977	ENSG00000050405	12	-	0.0145376	0.393717	0.693793	0.999999	LIMA1	50175790	50176884	0.915791
195932	ENSG00000087266	4	+	-0.018953	-0.393713	0.693794	0.999999	SH3BP2	2824783	2824914	-0.859016
170215	ENSG00000114626	3	+	0.0294174	0.393712	0.693795	0.999999	ABTB1	127673306	127673383	-1.63387
274416	ENSG00000122565	7	+	-0.0141144	-0.393714	0.693796	0.999999	CBX3	26208393	26208412	1.94577
343903	ENSG00000085265	9	-	-0.01502	-0.393715	0.693797	0.999999	FCN1	134913581	134913613	4.86919
597561	ENSG00000105722	19	-	0.0278104	0.393712	0.693801	0.999999	ERF	42249593	42249621	-2.21464
518340	ENSG00000103168	16	-	0.0279281	0.393694	0.69381	0.999999	TAF1C	84183138	84183149	-2.1984
637496	ENSG00000230797	X	+	0.0368237	0.393736	0.693811	0.999999	YY2	21855987	21856500	-2.0133
637497	ENSG00000230797	X	+	-0.0368237	-0.393736	0.693811	0.999999	YY2	21857594	21858727	-1.31986
63703	ENSG00000130695	1	+	-0.0133882	-0.393693	0.693811	0.999999	CEP85	26255171	26255350	0.76321
398955	ENSG00000152404	11	-	-0.0151861	-0.393692	0.693812	0.999999	CWF19L2	107443032	107443049	0.610827
117810	ENSG00000049323	2	+	0.0306148	0.393682	0.693817	0.999999	LTBP1	33274965	33275090	-0.662658
279899	ENSG00000127995	7	+	0.0149638	0.393682	0.693818	0.999999	CASD1	94544411	94544530	0.712883
481433	ENSG00000103978	15	-	-0.0109082	-0.393678	0.693821	0.999999	TMEM87A	42226806	42226909	1.4971
280277	ENSG00000241685	7	+	0.0243836	0.393687	0.693824	0.999999	ARPC1A	99366227	99366257	-1.15538
463950	ENSG00000119655	14	-	0.0201562	0.393673	0.693826	0.999999	NPC2	74479223	74479932	0.122943
254629	ENSG00000183137	6	+	0.0315817	0.393671	0.693827	0.999999	CEP57L1	109159025	109159102	-2.29114
303428	ENSG00000147459	8	+	-0.0123088	-0.393665	0.693829	0.999999	DOCK5	25363047	25363141	3.05592
418974	ENSG00000177169	12	+	0.0265396	0.393666	0.69383	0.999999	ULK1	131915943	131916159	-2.43023
114218	ENSG00000143702	1	-	0.026421	0.393663	0.693831	0.999999	CEP170	243125918	243125921	-2.29771
487529	ENSG00000173517	15	-	0.0205654	0.393665	0.693832	0.999999	PEAK1	77100656	77108163	-0.435709
73361	ENSG00000143119	1	+	0.00709117	0.393665	0.693832	0.999999	CD53	110873183	110873248	4.88062
646094	ENSG00000183943	X	-	0.00789077	0.393665	0.693833	0.999999	PRKX	3604370	3607257	4.29526
532717	ENSG00000198231	17	+	-0.00886308	-0.393651	0.69384	0.999999	DDX42	63818032	63818398	2.81761
269534	ENSG00000112339	6	-	0.0201834	0.393646	0.693844	0.999999	HBS1L	134964633	134964841	-0.772421
516027	ENSG00000124067	16	-	-0.0231741	-0.393645	0.693845	0.999999	SLC12A4	67957898	67958044	-1.36851
465369	ENSG00000015133	14	-	-0.0132321	-0.393637	0.693851	0.999999	CCDC88C	91338489	91338570	0.981399
417324	ENSG00000022840	12	+	-0.0199159	-0.393634	0.693852	0.999999	RNF10	120566953	120566980	4.18284
648607	ENSG00000068394	X	-	-0.0192063	-0.393637	0.693856	0.999999	GPKOW	49119705	49119814	-0.654905
346081	ENSG00000239665	10	+	0.0226564	0.393628	0.693857	0.999999	AL157392.3	13649249	13649263	-0.953663
647008	ENSG00000147010	X	-	0.00875083	0.393625	0.69386	0.999999	SH3KBP1	19706881	19706984	2.94786
79033	ENSG00000244682	1	+	-0.0275428	-0.393626	0.69386	0.999999	FCGR2C	161592150	161592242	0.969094
70341	ENSG00000254685	1	+	0.0260739	0.393622	0.693867	0.999999	FPGT	74206207	74206223	-1.05335
654693	ENSG00000071889	X	-	-0.0221931	-0.393617	0.693867	0.999999	FAM3A	154515760	154515812	-1.32559
303904	ENSG00000012232	8	+	0.0147085	0.393615	0.693867	0.999999	EXTL3	28750725	28750836	0.771171
78557	ENSG00000162736	1	+	0.0169516	0.393614	0.693868	0.999999	NCSTN	160349669	160349670	0.292767
227022	ENSG00000145833	5	+	0.0181778	0.393611	0.69387	0.999999	DDX46	134784542	134784693	-0.579737
174023	ENSG00000114346	3	+	-0.0278349	-0.393604	0.693875	0.999999	ECT2	172815604	172815711	-1.61374
389479	ENSG00000085063	11	-	0.0107851	0.393584	0.693895	0.999999	CD59	33709635	33709797	2.84523
556559	ENSG00000181396	17	-	0.0207075	0.393574	0.693899	0.999999	OGFOD3	82405324	82405380	-0.711274
561617	ENSG00000133313	18	+	0.0117	0.393565	0.693904	0.999999	CNDP2	74513587	74513697	1.57996
247577	ENSG00000186470	6	+	-0.0175525	-0.393559	0.693908	0.999999	BTN3A2	26365269	26365352	1.79791
645767	ENSG00000185515	X	+	0.014331	0.39356	0.693909	0.999999	BRCC3	155119999	155120150	0.609468
261373	ENSG00000204475	6	-	-0.0218191	-0.393564	0.69391	0.999999	NCR3	31589975	31590126	-0.1935
451830	ENSG00000054654	14	+	0.0215141	0.393537	0.693923	0.999999	SYNE2	64209120	64209427	-0.455805
352292	ENSG00000196233	10	+	0.0127057	0.39354	0.693924	0.999999	LCOR	96958516	96958891	0.895811
69386	ENSG00000132849	1	+	0.0151999	0.393536	0.693925	0.999999	PATJ	62160908	62161389	0.647605
595609	ENSG00000181007	19	-	-0.0242129	-0.393532	0.693936	0.999999	ZFP82	36405580	36405623	-1.02918
65887	ENSG00000127603	1	+	0.0249552	0.393517	0.693938	0.999999	MACF1	39215262	39215264	-1.71753
318832	ENSG00000164938	8	-	-0.0129284	-0.393532	0.693941	0.999999	TP53INP1	94932070	94932107	1.73327
269032	ENSG00000164483	6	-	-0.0163497	-0.39351	0.693945	0.999999	SAMD3	130184103	130184122	1.1448
558393	ENSG00000167088	18	+	-0.0214137	-0.393517	0.693946	0.999999	SNRPD1	21629062	21629109	-0.268731
258829	ENSG00000124570	6	-	-0.016803	-0.393506	0.693947	0.999999	SERPINB6	2955652	2955654	0.384892
476889	ENSG00000172183	15	+	0.0124938	0.393504	0.693949	0.999999	ISG20	88655420	88655511	2.57096
515826	ENSG00000141084	16	-	-0.0212625	-0.393503	0.693952	0.999999	RANBP10	67772034	67772086	1.19423
219479	ENSG00000145495	5	+	0.022422	0.393491	0.693958	0.999999	2021-03-06	10353899	10353917	-0.704014
251712	ENSG00000124574	6	+	-0.0177871	-0.393486	0.693962	0.999999	ABCC10	43433235	43433360	-0.246337
625934	ENSG00000183762	22	+	0.0260637	0.393485	0.693966	0.999999	KREMEN1	29098862	29098953	-0.0686211
195395	ENSG00000127419	4	+	-0.0218354	-0.393473	0.693973	0.999999	TMEM175	952367	952389	-1.03772
424468	ENSG00000111371	12	-	-0.0105008	-0.393467	0.693977	0.999999	SLC38A1	46195725	46196126	2.06547
142652	ENSG00000115355	2	-	-0.0172234	-0.393461	0.693979	0.999999	CCDC88A	55372452	55372510	0.281359
626169	ENSG00000100330	22	+	-0.0107879	-0.393459	0.693982	0.999999	MTMR3	30007901	30007975	2.42329
496008	ENSG00000122257	16	+	-0.0134821	-0.393457	0.693984	0.999999	RBBP6	24555860	24555917	0.90221
578528	ENSG00000196235	19	+	0.0218173	0.393448	0.69399	0.999999	SUPT5H	39466746	39467091	-1.144
533895	ENSG00000109066	17	+	0.0240319	0.393439	0.694	0.999999	TMEM104	74835927	74837098	-1.42152
567286	ENSG00000197971	18	-	-0.0121736	-0.393433	0.694001	0.999999	MBP	77016979	77016979	2.43651
636051	ENSG00000025708	22	-	0.0244947	0.39343	0.694006	0.999999	TYMP	50526440	50526476	-1.19866
411861	ENSG00000111490	12	+	-0.0307206	-0.39343	0.694007	0.999999	TBC1D30	64832206	64832304	-2.20188
226183	ENSG00000151292	5	+	0.0250083	0.39342	0.694012	0.999999	CSNK1G3	123614456	123614560	-0.869918
206622	ENSG00000109762	4	+	0.0176024	0.393413	0.694017	0.999999	SNX25	185266969	185267028	0.129831
413466	ENSG00000179104	12	+	-0.0293202	-0.393407	0.694023	0.999999	TMTC2	82965745	82965971	-2.25948
250588	ENSG00000112081	6	+	-0.0203614	-0.393404	0.694024	0.999999	SRSF3	36594592	36594755	-0.446403
316217	ENSG00000167904	8	-	-0.0182343	-0.393403	0.694024	0.999999	TMEM68	55762776	55762953	0.0516193
61915	ENSG00000116138	1	+	-0.0224356	-0.393403	0.694025	0.999999	DNAJC16	15526813	15526958	-1.64216
225240	ENSG00000164209	5	+	0.0172735	0.393396	0.694031	0.999999	SLC25A46	110741678	110742046	0.405977
83964	ENSG00000117335	1	+	-0.00804135	-0.393392	0.694031	0.999999	CD46	207767118	207767195	5.01705
384681	ENSG00000177951	11	-	-0.0196421	-0.393396	0.694032	0.999999	BET1L	205436	205469	-0.351294
433978	ENSG00000089060	12	-	0.0110871	0.393389	0.694034	0.999999	SLC8B1	113334443	113334613	1.69471
411413	ENSG00000123427	12	+	0.036388	0.393432	0.694035	0.999999	EEF1AKMT3	57780431	57780780	-2.34383
411414	ENSG00000123427	12	+	-0.036388	-0.393432	0.694035	0.999999	EEF1AKMT3	57780781	57782403	-0.522371
336079	ENSG00000137055	9	-	0.0217381	0.393382	0.69404	0.999999	PLAA	26946984	26947233	-2.16348
263875	ENSG00000124496	6	-	-0.0144299	-0.393381	0.694041	0.999999	TRERF1	42300638	42300749	0.914939
258850	ENSG00000124570	6	-	-0.0260318	-0.393373	0.694046	0.999999	SERPINB6	2968779	2968798	-1.45277
461704	ENSG00000100505	14	-	0.0424909	0.393411	0.694051	0.999999	TRIM9	50975262	50977353	-1.17525
461717	ENSG00000100505	14	-	-0.0424909	-0.393411	0.694051	0.999999	TRIM9	50996064	50998049	-1.6753
118838	ENSG00000171132	2	+	0.0271096	0.393362	0.694054	0.999999	PRKCE	45978976	45979010	-1.66842
337438	ENSG00000106714	9	-	-0.0285245	-0.393361	0.694055	0.999999	CNTNAP3	39175949	39176092	-0.753939
520291	ENSG00000141480	17	+	-0.0108289	-0.39336	0.694055	0.999999	ARRB2	4717217	4717276	2.95547
550197	ENSG00000011143	17	-	0.0254942	0.393353	0.694062	0.999999	MKS1	58208513	58208583	-1.53692
85082	ENSG00000162909	1	+	-0.00970664	-0.39334	0.69407	0.999999	CAPN2	223745306	223745439	3.04683
297668	ENSG00000128513	7	-	0.0315884	0.393339	0.694071	0.999999	POT1	124858781	124858956	-2.48714
493233	ENSG00000103423	16	+	0.012845	0.393338	0.694072	0.999999	DNAJA3	4446886	4447014	0.921238
540829	ENSG00000109063	17	-	-0.0303957	-0.393343	0.694074	0.999999	MYH3	10639044	10639189	-2.2309
650275	ENSG00000147099	X	-	0.030606	0.393335	0.694075	0.999999	HDAC8	72351421	72351621	-2.19273
246344	ENSG00000124784	6	+	0.0240168	0.393332	0.694077	0.999999	RIOK1	7395021	7395052	-1.79535
564241	ENSG00000134755	18	-	0.0225636	0.393327	0.694081	0.999999	DSC2	31079847	31079989	1.26101
188748	ENSG00000175792	3	-	0.0116495	0.393326	0.694083	0.999999	RUVBL1	128097300	128097496	1.41837
328936	ENSG00000182150	9	+	-0.0265937	-0.393316	0.694088	0.999999	ERCC6L2	95906588	95906710	-2.25688
654555	ENSG00000196924	X	-	-0.013982	-0.393313	0.694089	0.999999	FLNA	154357541	154357623	3.65829
490435	ENSG00000103202	16	+	-0.0354495	-0.393317	0.694091	0.999999	NME4	400735	400746	-2.29866
501263	ENSG00000067955	16	+	0.0190281	0.393313	0.694092	0.999999	CBFB	67066799	67066962	-0.681596
623267	ENSG00000160285	21	-	-0.0224161	-0.39331	0.694093	0.999999	LSS	46196202	46196267	-0.996635
208889	ENSG00000109606	4	-	0.00902404	0.393309	0.694094	0.999999	DHX15	24527760	24528041	3.30064
373477	ENSG00000013725	11	+	0.026292	0.393294	0.694104	0.999999	CD6	60982625	60982770	-1.69388
466446	ENSG00000140105	14	-	-0.0133164	-0.39328	0.694114	0.999999	WARS	100361730	100361762	3.11405
308520	ENSG00000169439	8	+	-0.0373416	-0.393288	0.694121	0.999999	SDC2	96608335	96608470	-1.97827
83961	ENSG00000117335	1	+	-0.00774188	-0.393268	0.694123	0.999999	CD46	207761249	207761446	5.42671
222196	ENSG00000069020	5	+	-0.0180137	-0.393266	0.694126	0.999999	MAST4	67163147	67167051	0.168948
108380	ENSG00000198734	1	-	-0.0176454	-0.393264	0.694127	0.999999	F5	169514166	169514459	0.960524
319213	ENSG00000034677	8	-	0.0116627	0.393241	0.694143	0.999999	RNF19A	100264196	100264580	1.14772
280079	ENSG00000164715	7	+	-0.0125762	-0.393241	0.694146	0.999999	LMTK2	98151382	98151455	1.67096
394781	ENSG00000175482	11	-	-0.020004	-0.393232	0.694152	0.999999	POLD4	67353161	67353210	-0.552808
355486	ENSG00000148814	10	+	-0.024928	-0.393235	0.694152	0.999999	LRRC27	132337565	132337665	-1.22254
108440	ENSG00000188404	1	-	0.0142134	0.393228	0.694155	0.999999	SELL	169703105	169703254	2.09653
623077	ENSG00000160255	21	-	-0.022435	-0.393218	0.69416	0.999999	ITGB2	44914194	44914283	0.720756
348066	ENSG00000012779	10	+	-0.0169	-0.393218	0.694161	0.999999	ALOX5	45444215	45444232	0.759816
173569	ENSG00000163536	3	+	0.0300221	0.393222	0.694161	0.999999	SERPINI1	167807244	167807341	-2.17622
614976	ENSG00000101040	20	-	0.0148542	0.393216	0.694161	0.999999	ZMYND8	47221314	47221474	0.378534
444640	ENSG00000102786	13	-	-0.01217	-0.393214	0.694163	0.999999	INTS6	51379542	51379572	1.44402
497958	ENSG00000140678	16	+	0.0150352	0.39321	0.694166	0.999999	ITGAX	31379568	31379646	2.42929
439626	ENSG00000083544	13	+	-0.0221692	-0.393207	0.694169	0.999999	TDRD3	60444683	60444686	-1.08043
223634	ENSG00000164329	5	+	0.0170796	0.393198	0.694175	0.999999	TENT2	79613935	79614083	-0.175599
528412	ENSG00000131467	17	+	-0.0131311	-0.39319	0.694181	0.999999	PSME3	42839125	42839166	1.16116
266596	ENSG00000146282	6	-	-0.0143187	-0.393186	0.694185	0.999999	RARS2	87541918	87541994	0.686923
419020	ENSG00000177192	12	+	-0.0159649	-0.393187	0.694188	0.999999	PUS1	131941423	131941983	0.285117
474201	ENSG00000166233	15	+	-0.0126727	-0.393171	0.694195	0.999999	ARIH1	72561548	72561549	0.651625
63897	ENSG00000117676	1	+	-0.0227581	-0.393164	0.6942	0.999999	RPS6KA1	26575026	26575030	-1.001
432785	ENSG00000174600	12	-	-0.0207357	-0.393167	0.694205	0.999999	CMKLR1	108292533	108292959	0.828271
521335	ENSG00000072818	17	+	-0.0113578	-0.393151	0.694209	0.999999	ACAP1	7349945	7350054	2.07903
276797	ENSG00000129103	7	+	0.0113282	0.393149	0.694212	0.999999	SUMF2	56078364	56078502	1.73638
289432	ENSG00000136193	7	-	0.0161347	0.393151	0.694213	0.999999	SCRN1	29955179	29955360	0.604956
415171	ENSG00000171310	12	+	-0.0286414	-0.393151	0.694214	0.999999	CHST11	104456968	104456970	-1.75128
150465	ENSG00000115145	2	-	-0.0103672	-0.393145	0.694215	0.999999	STAM2	152133402	152133484	1.83252
95023	ENSG00000131238	1	-	0.012446	0.393141	0.694217	0.999999	PPT1	40089495	40089512	3.31271
363293	ENSG00000166169	10	-	-0.0245908	-0.393126	0.694229	0.999999	POLL	101584794	101584877	-0.380745
125695	ENSG00000144120	2	+	-0.0237479	-0.393123	0.694243	0.999999	TMEM177	119680832	119681123	-0.929773
533620	ENSG00000141219	17	+	0.0165312	0.393111	0.694243	0.999999	C17orf80	73247241	73247455	0.213624
618477	ENSG00000157540	21	+	-0.00761677	-0.393101	0.694246	0.999999	DYRK1A	37512065	37512531	4.30864
267341	ENSG00000085382	6	-	0.017911	0.393101	0.694247	0.999999	HACE1	104795579	104795685	-0.15911
149980	ENSG00000115947	2	-	0.0180023	0.393081	0.694262	0.999999	ORC4	147938146	147938180	0.0843062
468208	ENSG00000224078	15	+	0.0294695	0.393076	0.694265	0.999999	SNHG14	25059457	25059537	-2.09925
593951	ENSG00000105726	19	-	0.0224988	0.393072	0.694268	0.999999	ATP13A1	19655119	19655239	-1.421
197622	ENSG00000168228	4	+	-0.0216415	-0.393069	0.694271	0.999999	ZCCHC4	25365149	25365166	-1.07638
327690	ENSG00000197969	9	+	-0.0118309	-0.393054	0.69428	0.999999	VPS13A	77371026	77371149	1.61769
596126	ENSG00000171777	19	-	0.0185188	0.393046	0.694288	0.999999	RASGRP4	38412931	38413049	0.207435
164184	ENSG00000160796	3	+	0.0184787	0.393043	0.694289	0.999999	NBEAL2	47005489	47005619	0.671919
640694	ENSG00000184634	X	+	-0.0183673	-0.39304	0.694291	0.999999	MED12	71127893	71128120	0.287061
586243	ENSG00000099821	19	-	-0.0240327	-0.393039	0.694292	0.999999	POLRMT	619210	619226	-1.55857
531082	ENSG00000108848	17	+	0.010191	0.393038	0.694293	0.999999	LUC7L3	50751297	50751362	3.28014
62937	ENSG00000237200	1	+	-0.0372386	-0.393082	0.694294	0.999999	ZBTB40-IT1	22517474	22517643	-1.37173
62938	ENSG00000237200	1	+	0.0372386	0.393082	0.694294	0.999999	ZBTB40-IT1	22519606	22519708	-1.95866
245824	ENSG00000183718	5	-	-0.00943039	-0.393036	0.694297	0.999999	TRIM52	181255147	181256386	3.23639
201544	ENSG00000138646	4	+	0.0298664	0.393028	0.694301	0.999999	HERC5	88499926	88499992	1.1322
83341	ENSG00000133069	1	+	-0.0273507	-0.393031	0.694302	0.999999	TMCC2	205269559	205269884	1.25695
333207	ENSG00000148303	9	+	0.011999	0.393024	0.694304	0.999999	RPL7A	133349912	133350000	5.89268
273073	ENSG00000106346	7	+	-0.0201227	-0.393017	0.69431	0.999999	USP42	6135841	6135951	-0.666502
635852	ENSG00000196576	22	-	0.0200425	0.392999	0.694321	0.999999	PLXNB2	50277967	50278013	-0.456796
186409	ENSG00000114423	3	-	-0.0102411	-0.392997	0.694323	0.999999	CBLB	105853414	105853646	3.12884
306242	ENSG00000137575	8	+	-0.00962569	-0.392995	0.694325	0.999999	SDCBP	58578033	58578047	4.73538
271282	ENSG00000112096	6	-	0.0141748	0.392996	0.694326	0.999999	SOD2	159692079	159692405	3.86586
466448	ENSG00000140105	14	-	-0.0143007	-0.392991	0.694327	0.999999	WARS	100361802	100361806	2.58014
572396	ENSG00000037757	19	+	-0.0191734	-0.392995	0.694328	0.999999	MRI1	13765954	13766065	-0.391912
479231	ENSG00000206190	15	-	0.0190477	0.392986	0.694332	0.999999	ATP10A	25716730	25716924	-0.379776
308397	ENSG00000253878	8	+	0.0340823	0.393012	0.694334	0.999999	AC087752.3	94951122	94951396	-1.96542
567566	ENSG00000172270	19	+	-0.0229861	-0.392981	0.694336	0.999999	BSG	581403	581443	3.71497
335797	ENSG00000137154	9	-	-0.0187188	-0.392982	0.694337	0.999999	RPS6	19380190	19380198	4.11816
591089	ENSG00000198342	19	-	0.0317117	0.393007	0.694338	0.999999	ZNF442	12345949	12349582	-0.967952
563623	ENSG00000067900	18	-	-0.00953797	-0.392974	0.69434	0.999999	ROCK1	21044102	21044186	2.91316
321751	ENSG00000066827	8	-	-0.0239205	-0.392969	0.694345	0.999999	ZFAT	134478393	134478701	-1.78863
281711	ENSG00000005483	7	+	-0.00877451	-0.392966	0.694345	0.999999	KMT2E	105074643	105074777	3.42088
645348	ENSG00000102119	X	+	-0.0242873	-0.392967	0.694348	0.999999	EMD	154379428	154379524	-1.66804
361317	ENSG00000148606	10	-	-0.0164441	-0.392947	0.69436	0.999999	POLR3A	78007702	78007866	-0.112931
79194	ENSG00000117143	1	+	0.0150337	0.392949	0.694362	0.999999	UAP1	162579428	162579603	0.727731
565202	ENSG00000078043	18	-	0.0151017	0.392933	0.694371	0.999999	PIAS2	46864164	46864232	0.524065
353168	ENSG00000171206	10	+	0.0202394	0.392932	0.694372	0.999999	TRIM8	102649212	102649278	-0.717923
437373	ENSG00000132964	13	+	-0.0166987	-0.39293	0.694375	0.999999	CDK8	26353740	26353880	0.297109
299734	ENSG00000196511	7	-	-0.0272943	-0.39292	0.694381	0.999999	TPK1	144646086	144646114	-2.07749
544084	ENSG00000108651	17	-	0.0109886	0.392908	0.69439	0.999999	UTP6	31875234	31875413	1.89785
588502	ENSG00000087903	19	-	-0.0273402	-0.392907	0.694391	0.999999	RFX2	6191326	6191569	-1.64206
175762	ENSG00000156931	3	+	-0.0115558	-0.3929	0.694394	0.999999	VPS8	184930561	184930568	1.45302
593105	ENSG00000127220	19	-	-0.026136	-0.392917	0.694395	0.999999	ABHD8	17294675	17294845	-1.52256
180317	ENSG00000168038	3	-	-0.0185913	-0.392899	0.694395	0.999999	ULK4	41615669	41615717	-0.39814
644710	ENSG00000063601	X	+	-0.0122632	-0.392886	0.694406	0.999999	MTMR1	150755689	150755865	1.10905
411024	ENSG00000166986	12	+	-0.0151169	-0.392882	0.694407	0.999999	MARS	57500424	57500430	0.101348
132516	ENSG00000115020	2	+	0.00957483	0.39288	0.694409	0.999999	PIKFYVE	208353898	208354159	2.49258
447315	ENSG00000165792	14	+	-0.022122	-0.392869	0.694418	0.999999	METTL17	20990036	20990042	-1.40095
370979	ENSG00000135362	11	+	-0.0158086	-0.392867	0.69442	0.999999	PRR5L	36400997	36401064	1.24596
621835	ENSG00000185917	21	-	0.0252469	0.392865	0.694422	0.999999	SETD4	36035961	36036084	-1.8411
425204	ENSG00000174243	12	-	0.0175091	0.392857	0.694427	0.999999	DDX23	48834498	48834760	-0.571101
514241	ENSG00000167005	16	-	0.0225021	0.392858	0.694429	0.999999	NUDT21	56439127	56439496	-1.18175
616284	ENSG00000149658	20	-	0.0114563	0.392859	0.694435	0.999999	YTHDF1	63196367	63196734	1.4257
287946	ENSG00000164631	7	-	-0.0135856	-0.392845	0.694439	0.999999	ZNF12	6697339	6697372	1.16328
505349	ENSG00000167526	16	+	-0.0128372	-0.392834	0.694444	0.999999	RPL13	89561740	89561751	5.70388
113096	ENSG00000162910	1	-	0.0217474	0.392834	0.694444	0.999999	MRPL55	228108574	228108642	-0.936368
198981	ENSG00000109184	4	+	0.0181624	0.392834	0.694444	0.999999	DCUN1D4	51877763	51877798	-0.0310264
453678	ENSG00000119685	14	+	-0.0283774	-0.392831	0.694446	0.999999	TTLL5	75793083	75793100	-2.22917
373506	ENSG00000013725	11	+	-0.0196559	-0.392814	0.694459	0.999999	CD6	61018394	61019253	-0.366158
204281	ENSG00000109458	4	+	-0.0154867	-0.392811	0.694461	0.999999	GAB1	143433578	143433680	0.969565
196112	ENSG00000197386	4	+	0.0126586	0.392806	0.694464	0.999999	HTT	3121228	3121399	1.25175
345451	ENSG00000134453	10	+	-0.0118734	-0.392801	0.694469	0.999999	RBM17	6104931	6104945	1.18007
418904	ENSG00000061936	12	+	0.0204227	0.392789	0.694478	0.999999	SFSWAP	131785073	131785228	-1.15057
187767	ENSG00000160124	3	-	-0.0287131	-0.392798	0.694483	0.999999	CCDC58	122368176	122368322	-1.18007
528859	ENSG00000030582	17	+	-0.0259457	-0.392777	0.694486	0.999999	GRN	44345566	44345605	-0.766818
322746	ENSG00000104529	8	-	0.0128456	0.39277	0.69449	0.999999	EEF1D	143597363	143597365	2.92296
438615	ENSG00000278156	13	+	-0.0261969	-0.392799	0.694491	0.999999	TSC22D1-AS1	44579148	44580432	-0.986497
394326	ENSG00000172500	11	-	0.0124931	0.392764	0.694497	0.999999	FIBP	65885137	65885186	1.27094
380593	ENSG00000187240	11	+	0.0286497	0.392756	0.694501	0.999999	DYNC2H1	103234034	103234160	-2.07429
553389	ENSG00000189159	17	-	-0.0120377	-0.392757	0.694503	0.999999	JPT1	75136148	75136200	2.23895
428252	ENSG00000111602	12	-	-0.0252515	-0.392751	0.694505	0.999999	TIMELESS	56420963	56421090	-1.50005
651307	ENSG00000102393	X	-	0.0129865	0.392751	0.694507	0.999999	GLA	101397936	101398099	1.34032
134697	ENSG00000173744	2	+	0.00917285	0.392746	0.69451	0.999999	AGFG1	227533682	227533758	2.71463
73383	ENSG00000134255	1	+	0.0263256	0.392744	0.694511	0.999999	CEPT1	111139734	111139761	-1.74497
277377	ENSG00000198874	7	+	-0.0135706	-0.392744	0.694511	0.999999	TYW1	66998856	66998954	0.558511
461828	ENSG00000197930	14	-	0.0112962	0.392739	0.694514	0.999999	ERO1A	52643405	52643630	2.6603
584505	ENSG00000167633	19	+	-0.0478339	-0.392755	0.694524	0.999999	KIR3DL1	54818315	54818599	-2.06527
195880	ENSG00000125386	4	+	-0.0241343	-0.392722	0.694527	0.999999	FAM193A	2693586	2693874	-1.49508
127758	ENSG00000080345	2	+	-0.00829856	-0.39272	0.694527	0.999999	RIF1	151462884	151464699	4.41842
575435	ENSG00000213096	19	+	-0.0183248	-0.392725	0.694529	0.999999	ZNF254	24106548	24106643	0.626338
221128	ENSG00000151883	5	+	0.0109862	0.392702	0.69454	0.999999	PARP8	50668126	50668128	1.97334
387848	ENSG00000129083	11	-	-0.010231	-0.392697	0.694545	0.999999	COPB1	14457784	14457883	2.33301
182823	ENSG00000182179	3	-	0.0115797	0.392689	0.694551	0.999999	UBA7	49813732	49813932	1.64343
533197	ENSG00000171634	17	+	0.0168373	0.392687	0.694551	0.999999	BPTF	67963333	67963506	0.225373
149488	ENSG00000121988	2	-	0.0279787	0.392693	0.694551	0.999999	ZRANB3	135196974	135199652	-1.83238
345140	ENSG00000067057	10	+	-0.0132371	-0.392688	0.694552	0.999999	PFKP	3107234	3107309	1.18552
337249	ENSG00000137075	9	-	-0.0135919	-0.39269	0.694552	0.999999	RNF38	36356340	36356473	0.791313
257774	ENSG00000146433	6	+	0.0116649	0.392687	0.694555	0.999999	TMEM181	158607244	158607343	1.64349
605405	ENSG00000088970	20	+	0.0225421	0.392683	0.694557	0.999999	KIZ	21232831	21232914	-1.3397
563482	ENSG00000175322	18	-	-0.0269144	-0.392682	0.69456	0.999999	ZNF519	14121793	14122162	-1.57835
249807	ENSG00000223865	6	+	0.0212013	0.392678	0.694561	0.999999	HLA-DPB1	33083514	33083890	0.517214
654250	ENSG00000089820	X	-	0.0119772	0.392673	0.694562	0.999999	ARHGAP4	153918962	153919053	2.15693
244705	ENSG00000146067	5	-	-0.0193044	-0.392673	0.694563	0.999999	FAM193B	177523957	177524013	-0.392751
387769	ENSG00000148925	11	-	0.016519	0.392673	0.694564	0.999999	BTBD10	13405328	13405548	-0.138033
225027	ENSG00000145730	5	+	-0.0222745	-0.392668	0.694566	0.999999	PAM	102946877	102946885	0.164229
454333	ENSG00000042317	14	+	0.02698	0.392671	0.694568	0.999999	SPATA7	88427697	88429347	-1.61191
412339	ENSG00000111605	12	+	-0.0281396	-0.392667	0.694568	0.999999	CPSF6	69239620	69239641	-2.04055
596835	ENSG00000105221	19	-	-0.0128058	-0.392658	0.694573	0.999999	AKT2	40235045	40235100	1.4784
261851	ENSG00000204348	6	-	0.0274093	0.392659	0.694575	0.999999	DXO	31970442	31970478	-1.97518
534657	ENSG00000132478	17	+	-0.0247899	-0.392636	0.694592	0.999999	UNK	75809760	75809969	-1.71827
233148	ENSG00000037474	5	-	0.00963702	0.392634	0.694592	0.999999	NSUN2	6607258	6607384	2.22287
267989	ENSG00000009413	6	-	0.0125055	0.392624	0.694598	0.999999	REV3L	111390114	111390180	1.04268
449895	ENSG00000179476	14	+	0.0208428	0.392635	0.694599	0.999999	C14orf28	44900435	44900755	-0.303111
527532	ENSG00000188895	17	+	0.0189481	0.392618	0.694604	0.999999	MSL1	40122614	40122760	-1.30182
510847	ENSG00000180747	16	-	0.0127869	0.392618	0.694605	0.999999	SMG1P3	21479442	21479544	3.00728
63047	ENSG00000004487	1	+	-0.0117918	-0.392609	0.694611	0.999999	KDM1A	23082220	23082366	1.16228
220192	ENSG00000113407	5	+	0.0121266	0.392605	0.694613	0.999999	TARS	33456149	33456227	1.45232
509385	ENSG00000171490	16	-	0.0135222	0.392607	0.694613	0.999999	RSL1D1	11841907	11841929	1.6976
495612	ENSG00000058600	16	+	0.022133	0.392603	0.694614	0.999999	POLR3E	22313658	22313660	-1.26317
629844	ENSG00000184319	22	+	-0.0250603	-0.392616	0.694621	0.999999	RPL23AP82	50799435	50801309	-0.799173
537597	ENSG00000174238	17	-	-0.0116014	-0.392593	0.694623	0.999999	PITPNA	1553073	1553149	1.81609
536674	ENSG00000275888	17	+	-0.03081	-0.392626	0.694631	0.999999	AC132872.3	82244770	82244978	-0.761135
536675	ENSG00000275888	17	+	0.03081	0.392626	0.694631	0.999999	AC132872.3	82245172	82245591	-0.77595
365321	ENSG00000188690	10	-	0.0152189	0.392581	0.694631	0.999999	UROS	125798104	125798119	0.550027
603514	ENSG00000166704	19	-	-0.0149244	-0.392583	0.694633	0.999999	ZNF606	57978265	57979153	0.854452
255837	ENSG00000198945	6	+	0.0135146	0.392573	0.694637	0.999999	L3MBTL3	130133452	130133621	0.799826
531312	ENSG00000166263	17	+	-0.0249976	-0.392561	0.694647	0.999999	STXBP4	55159797	55160926	-1.25984
444309	ENSG00000136143	13	-	0.0170754	0.392557	0.694649	0.999999	SUCLA2	47996913	47997023	0.219524
79270	ENSG00000132196	1	+	0.0233339	0.392557	0.694649	0.999999	HSD17B7	162804320	162804323	-1.27174
608501	ENSG00000064601	20	+	-0.0137795	-0.392555	0.69465	0.999999	CTSA	45897795	45897806	1.42645
620063	ENSG00000160310	21	+	0.0116446	0.39255	0.694654	0.999999	PRMT2	46660963	46661270	1.68871
292687	ENSG00000049541	7	-	0.0133888	0.392545	0.694659	0.999999	RFC2	74232104	74232216	0.755172
647099	ENSG00000177189	X	-	-0.0127361	-0.392542	0.694659	0.999999	RPS6KA3	20154835	20154845	0.897432
634986	ENSG00000100227	22	-	0.0206363	0.392543	0.69466	0.999999	POLDIP3	42614861	42614869	-1.17011
374325	ENSG00000072518	11	+	-0.0167329	-0.39254	0.694662	0.999999	MARK2	63895159	63895185	0.332643
303174	ENSG00000147457	8	+	0.0151022	0.392524	0.694674	0.999999	CHMP7	23247987	23248197	0.844659
613310	ENSG00000100991	20	-	0.00784014	0.392525	0.694674	0.999999	TRPC4AP	35006435	35006575	2.88609
467014	ENSG00000156411	14	-	0.0307143	0.392521	0.694677	0.999999	ATP5MPL	103912510	103912515	-1.02828
405100	ENSG00000256751	12	+	0.0240958	0.392529	0.694677	0.999999	PLBD1-AS1	14619738	14619755	-0.796515
642779	ENSG00000101901	X	+	0.0163179	0.392507	0.694684	0.999999	ALG13	111720095	111720170	0.566598
620048	ENSG00000160310	21	+	-0.0105293	-0.392501	0.69469	0.999999	PRMT2	46648539	46648539	2.27414
609700	ENSG00000124215	20	+	0.0280042	0.392503	0.69469	0.999999	CDH26	59987453	59987638	-1.81124
66214	ENSG00000084073	1	+	-0.0121337	-0.392497	0.694696	0.999999	ZMPSTE24	40258239	40258394	1.36402
353415	ENSG00000148834	10	+	0.0116653	0.392487	0.694705	0.999999	GSTO1	104262979	104263077	2.98715
524696	ENSG00000168961	17	+	0.0276514	0.392481	0.694705	0.999999	LGALS9	27647165	27647269	-1.26258
567797	ENSG00000065268	19	+	0.0253158	0.392478	0.694709	0.999999	WDR18	991995	992121	-2.29818
356752	ENSG00000151474	10	-	-0.0419824	-0.392475	0.694711	0.999999	FRMD4A	13707127	13707275	-2.27888
310790	ENSG00000105339	8	+	-0.0340283	-0.392462	0.694718	0.999999	DENND3	141141325	141141455	-2.14934
157955	ENSG00000085982	2	-	0.0177308	0.392457	0.694722	0.999999	USP40	233533479	233533779	0.0703319
543371	ENSG00000109113	17	-	0.0215846	0.392456	0.694724	0.999999	RAB34	28715809	28715828	-0.657307
273301	ENSG00000164654	7	+	-0.0227398	-0.392456	0.694724	0.999999	MIOS	7567483	7567484	-1.09337
430624	ENSG00000058272	12	-	0.0126474	0.392447	0.694729	0.999999	PPP1R12A	79913797	79913911	1.08485
257436	ENSG00000213079	6	+	0.00853022	0.392445	0.694731	0.999999	SCAF8	154801971	154802147	2.632
98259	ENSG00000226891	1	-	-0.0332517	-0.392442	0.694735	0.999999	LINC01359	64993203	64993230	-2.20756
377996	ENSG00000165458	11	+	-0.0186291	-0.392439	0.694735	0.999999	INPPL1	72237124	72237205	-0.724595
78007	ENSG00000143294	1	+	-0.0156977	-0.39244	0.694737	0.999999	PRCC	156767584	156768239	0.22718
417500	ENSG00000135124	12	+	-0.01704	-0.392435	0.694739	0.999999	P2RX4	121229043	121229099	-0.100023
336263	ENSG00000137074	9	-	0.0186001	0.392434	0.69474	0.999999	APTX	32973242	32973375	-0.522036
142664	ENSG00000115355	2	-	0.0281762	0.39243	0.694741	0.999999	CCDC88A	55418917	55418951	-2.13174
383477	ENSG00000154144	11	+	-0.0206452	-0.392426	0.694746	0.999999	TBRG1	124631240	124631274	-1.39692
320933	ENSG00000164961	8	-	0.0125397	0.392425	0.694746	0.999999	WASHC5	125083835	125083856	0.689435
237630	ENSG00000164180	5	-	0.0200283	0.392418	0.694751	0.999999	TMEM161B	88250651	88251037	-0.377693
536810	ENSG00000141562	17	+	-0.017267	-0.392417	0.694752	0.999999	NARF	82488221	82488255	-0.144709
273201	ENSG00000187953	7	+	-0.0251683	-0.392412	0.694758	0.999999	PMS2CL	6731945	6731955	-1.22031
210773	ENSG00000145241	4	-	0.0124055	0.392395	0.694769	0.999999	CENPC	67489967	67490121	1.57127
106767	ENSG00000132694	1	-	0.0146918	0.39239	0.694772	0.999999	ARHGEF11	156960418	156960460	0.817638
650839	ENSG00000165288	X	-	-0.0112524	-0.392389	0.694773	0.999999	BRWD3	80689967	80690092	1.91247
535281	ENSG00000167895	17	+	0.0152884	0.392388	0.694774	0.999999	TMC8	78132788	78132870	0.773372
265925	ENSG00000112695	6	-	-0.0175822	-0.39239	0.694775	0.999999	COX7A2	75243717	75243785	1.26446
302896	ENSG00000120910	8	+	0.0259142	0.392384	0.694777	0.999999	PPP3CC	22510908	22511085	-2.01552
580772	ENSG00000125753	19	+	0.0120188	0.39238	0.694779	0.999999	VASP	45522734	45522788	3.72098
444665	ENSG00000102786	13	-	-0.0102491	-0.392366	0.694789	0.999999	INTS6	51451025	51451174	2.41676
528046	ENSG00000033627	17	+	0.0129905	0.392364	0.69479	0.999999	ATP6V0A1	42470090	42470181	1.47382
549229	ENSG00000159210	17	-	0.0115797	0.392358	0.694796	0.999999	SNF8	48937020	48937054	1.59059
607631	ENSG00000124181	20	+	-0.0121175	-0.392345	0.694805	0.999999	PLCG1	41173420	41173506	1.38542
517473	ENSG00000103091	16	-	-0.0140864	-0.392339	0.694809	0.999999	WDR59	74951458	74951543	0.525965
178438	ENSG00000131381	3	-	-0.0177167	-0.392339	0.69481	0.999999	RBSN	15085000	15085045	-0.383402
220012	ENSG00000082213	5	+	-0.0142584	-0.392317	0.694827	0.999999	C5orf22	31540949	31541011	0.550795
260200	ENSG00000168405	6	-	0.0208569	0.3923	0.694839	0.999999	CMAHP	25081862	25081873	-0.780355
403543	ENSG00000111667	12	+	-0.0178913	-0.392298	0.69484	0.999999	USP5	6863917	6863973	-0.365757
215225	ENSG00000138686	4	-	-0.0246039	-0.392299	0.69484	0.999999	BBS7	121828619	121828673	-1.46145
120826	ENSG00000124357	2	+	0.0231464	0.392295	0.694841	0.999999	NAGK	71078640	71078641	-0.856745
346092	ENSG00000239665	10	+	0.0271003	0.392284	0.694849	0.999999	AL157392.3	13651369	13651369	-1.87942
456309	ENSG00000197102	14	+	0.0221432	0.392282	0.69485	0.999999	DYNC1H1	102022881	102023810	-1.03064
522860	ENSG00000170315	17	+	-0.0305016	-0.392285	0.694853	0.999999	UBB	16382741	16382742	2.5042
62218	ENSG00000157191	1	+	-0.021868	-0.39228	0.694854	0.999999	NECAP2	16450125	16450241	-1.24003
232542	ENSG00000146063	5	+	-0.0198398	-0.392269	0.694863	0.999999	TRIM41	181232890	181233408	-0.755166
532970	ENSG00000108370	17	+	0.0313098	0.392271	0.694863	0.999999	RGS9	65153422	65153518	-1.8086
488178	ENSG00000140598	15	-	-0.0126122	-0.392265	0.694864	0.999999	EFL1	82238308	82238453	0.973518
387985	ENSG00000110693	11	-	0.0453958	0.392264	0.694866	0.999999	SOX6	15972708	15973112	-1.73061
512509	ENSG00000180096	16	-	-0.0122399	-0.392265	0.694866	0.999999	2021-09-01	30382275	30382365	1.73274
435152	ENSG00000089053	12	-	-0.00986561	-0.392256	0.69487	0.999999	ANAPC5	121318352	121318404	2.04264
567906	ENSG00000064687	19	+	0.0176203	0.392252	0.694873	0.999999	ABCA7	1055097	1055351	0.496363
615478	ENSG00000020256	20	-	0.0239338	0.392259	0.694874	0.999999	ZFP64	52164695	52164757	-1.42826
636291	ENSG00000185291	X	+	0.03091	0.392248	0.69488	0.999999	IL3RA	1352100	1352232	-0.479647
430317	ENSG00000187109	12	-	0.011556	0.392232	0.694888	0.999999	NAP1L1	76047634	76047718	2.30024
541902	ENSG00000177731	17	-	0.029551	0.392227	0.694891	0.999999	FLII	18247358	18247436	-2.54203
165722	ENSG00000114841	3	+	-0.0182483	-0.392222	0.694895	0.999999	DNAH1	52390935	52391054	-0.354514
406346	ENSG00000013573	12	+	0.0321301	0.392216	0.694901	0.999999	DDX11	31083967	31084061	-1.40919
436025	ENSG00000150991	12	-	0.00876262	0.392191	0.694919	0.999999	UBC	124911704	124912055	6.10848
311455	ENSG00000179632	8	+	-0.0197198	-0.392193	0.694919	0.999999	MAF1	144107393	144107611	2.02292
95413	ENSG00000117395	1	-	-0.015322	-0.392191	0.694921	0.999999	EBNA1BP2	43171479	43171609	0.627592
332523	ENSG00000148358	9	+	0.0164659	0.392187	0.694922	0.999999	GPR107	130127532	130127566	0.0201972
100563	ENSG00000224616	1	-	0.0277541	0.392201	0.694923	0.999999	RTCA-AS1	100265068	100265152	-1.28888
486922	ENSG00000140497	15	-	-0.0128303	-0.392181	0.694927	0.999999	SCAMP2	74848682	74848701	1.20041
357935	ENSG00000197321	10	-	0.0293131	0.392177	0.694928	0.999999	SVIL	29736685	29736781	-1.7872
571645	ENSG00000183401	19	+	-0.0176979	-0.392176	0.694931	0.999999	CCDC159	11350118	11350199	-0.0373778
314259	ENSG00000147419	8	-	-0.0293582	-0.392176	0.694931	0.999999	CCDC25	27747753	27747876	-2.3918
144032	ENSG00000179818	2	-	0.0211818	0.392166	0.694936	0.999999	PCBP1-AS1	70086133	70086136	-0.536738
383035	ENSG00000196914	11	+	-0.0218362	-0.392163	0.694939	0.999999	ARHGEF12	120479960	120480107	1.88497
459597	ENSG00000129559	14	-	0.0183026	0.392166	0.694942	0.999999	NEDD8	24226605	24228712	-0.00396151
105403	ENSG00000160710	1	-	-0.0100558	-0.392158	0.694943	0.999999	ADAR	154588125	154588258	4.11685
338116	ENSG00000188647	9	-	-0.0121289	-0.39216	0.694944	0.999999	PTAR1	69731932	69732138	1.28546
265201	ENSG00000151914	6	-	-0.0284764	-0.392152	0.694947	0.999999	DST	56630245	56630383	-1.7669
650456	ENSG00000229807	X	-	-0.0144287	-0.392146	0.694951	0.999999	XIST	73837504	73838873	-0.714203
508899	ENSG00000187555	16	-	0.00839595	0.392143	0.694953	0.999999	USP7	8894550	8894640	2.69293
637585	ENSG00000130066	X	+	-0.00955255	-0.392139	0.694959	0.999999	SAT1	23783337	23783417	4.7952
322934	ENSG00000179950	8	-	-0.0124231	-0.392136	0.694959	0.999999	PUF60	143818373	143818476	1.59107
465479	ENSG00000165929	14	-	0.0136067	0.392134	0.694963	0.999999	TC2N	91780708	91780954	2.3115
593966	ENSG00000105726	19	-	0.022801	0.39212	0.694971	0.999999	ATP13A1	19656886	19656916	-1.38018
246740	ENSG00000111843	6	+	0.0211648	0.392109	0.694986	0.999999	TMEM14C	10724570	10724633	0.0612731
539056	ENSG00000072849	17	-	0.011148	0.3921	0.694987	0.999999	DERL2	5474610	5474726	1.56839
591588	ENSG00000104907	19	-	-0.0164195	-0.392084	0.694998	0.999999	TRMT1	13115702	13115768	0.202388
420266	ENSG00000067182	12	-	-0.0254711	-0.392074	0.695005	0.999999	TNFRSF1A	6342028	6342035	-1.27433
203185	ENSG00000145388	4	+	-0.0175184	-0.392069	0.695011	0.999999	METTL14	118689370	118689404	0.197821
388155	ENSG00000011405	11	-	0.0127866	0.392067	0.695011	0.999999	PIK3C2A	17119220	17119313	0.790746
319321	ENSG00000070756	8	-	0.00879663	0.392062	0.695013	0.999999	PABPC1	100704298	100704390	5.38065
567403	ENSG00000122490	18	-	-0.0229076	-0.392062	0.695015	0.999999	PQLC1	79950818	79950866	-0.510887
637279	ENSG00000008086	X	+	0.0190962	0.392059	0.695017	0.999999	CDKL5	18587954	18588143	-0.197368
626104	ENSG00000186575	22	+	-0.019469	-0.392058	0.695018	0.999999	NF2	29603747	29603948	-2.07944
552087	ENSG00000198265	17	-	-0.019387	-0.392052	0.695021	0.999999	HELZ	67245173	67245178	-0.69082
193419	ENSG00000058866	3	-	-0.0232077	-0.392052	0.695022	0.999999	DGKG	186149237	186149456	-0.929474
626441	ENSG00000253352	22	+	0.0126958	0.392051	0.695022	0.999999	TUG1	30976023	30976039	0.997909
130910	ENSG00000173559	2	+	0.0122948	0.392028	0.695041	0.999999	NABP1	191684877	191685076	2.53405
559360	ENSG00000166974	18	+	0.0134591	0.392027	0.695041	0.999999	MAPRE2	35070323	35070644	0.345541
651014	ENSG00000188419	X	-	-0.0184502	-0.392024	0.695044	0.999999	CHM	85911261	85911338	-0.298096
378660	ENSG00000149257	11	+	-0.0287296	-0.39202	0.695049	0.999999	SERPINH1	75563017	75563421	-2.10057
270557	ENSG00000120253	6	-	-0.011433	-0.39202	0.695049	0.999999	NUP43	149745940	149746062	1.57793
300673	ENSG00000105983	7	-	0.016448	0.392007	0.695054	0.999999	LMBR1	156822241	156823923	-0.0888851
567897	ENSG00000064687	19	+	-0.0166816	-0.392002	0.695058	0.999999	ABCA7	1051942	1052126	0.775688
550811	ENSG00000170832	17	-	0.0199059	0.391994	0.695064	0.999999	USP32	60256631	60256700	-0.602056
427945	ENSG00000181852	12	-	0.0102786	0.39199	0.695068	0.999999	RNF41	56206447	56206586	1.9673
644523	ENSG00000197620	X	+	-0.0220471	-0.391984	0.695074	0.999999	CXorf40A	149542019	149542050	-0.919372
640055	ENSG00000102316	X	+	0.0106199	0.391976	0.695078	0.999999	MAGED2	54812173	54812251	2.01223
192128	ENSG00000173889	3	-	-0.0102918	-0.391971	0.695081	0.999999	PHC3	170128808	170129307	2.56181
635344	ENSG00000100364	22	-	0.0123387	0.39197	0.695083	0.999999	KIAA0930	45203845	45203985	1.56625
518238	ENSG00000140943	16	-	0.00942746	0.391962	0.695088	0.999999	MBTPS1	84070598	84070714	2.02967
316563	ENSG00000198363	8	-	-0.0183412	-0.391934	0.695108	0.999999	ASPH	61553031	61553120	0.402286
387641	ENSG00000236287	11	-	0.0293694	0.391937	0.695109	0.999999	ZBED5	10838269	10838573	-1.7702
226797	ENSG00000170606	5	+	0.0105708	0.391933	0.695109	0.999999	HSPA4	133096151	133096204	2.10177
619247	ENSG00000160218	21	+	-0.0137798	-0.391931	0.695111	0.999999	TRAPPC10	44088039	44089484	0.56352
436042	ENSG00000150991	12	-	0.0129263	0.391929	0.695112	0.999999	UBC	124913775	124913968	2.34495
437917	ENSG00000083642	13	+	-0.0108757	-0.391911	0.695125	0.999999	PDS5B	32764489	32764588	1.70063
454810	ENSG00000140090	14	+	-0.0123377	-0.39191	0.695127	0.999999	SLC24A4	92496253	92501483	2.92974
550521	ENSG00000108395	17	-	0.0146408	0.391907	0.695129	0.999999	TRIM37	59079754	59079797	0.38651
148325	ENSG00000115084	2	-	0.0112023	0.391905	0.69513	0.999999	SLC35F5	113714647	113715041	1.8005
545041	ENSG00000275066	17	-	0.00893152	0.391903	0.695131	0.999999	SYNRG	37517343	37517829	2.59398
269307	ENSG00000112303	6	-	0.0114564	0.391901	0.695133	0.999999	VNN2	132755882	132755913	5.41939
275935	ENSG00000136279	7	+	-0.0158766	-0.391888	0.695142	0.999999	DBNL	44058429	44058431	0.470784
602508	ENSG00000226696	19	-	0.0245846	0.391898	0.695143	0.999999	LENG8-AS1	54448562	54448602	-1.31702
534878	ENSG00000181038	17	+	-0.0129541	-0.391886	0.695145	0.999999	METTL23	76733293	76733341	1.29466
549573	ENSG00000108819	17	-	-0.0119532	-0.391878	0.695154	0.999999	PPP1R9B	50139460	50139581	2.25696
636067	ENSG00000177989	22	-	0.0253195	0.39187	0.695158	0.999999	ODF3B	50530561	50530637	-1.59068
398948	ENSG00000152404	11	-	-0.0121424	-0.391867	0.69516	0.999999	CWF19L2	107416209	107416298	1.66849
450884	ENSG00000070269	14	+	-0.0140871	-0.39186	0.695164	0.999999	TMEM260	56618594	56618663	0.627028
260888	ENSG00000231074	6	-	-0.0119064	-0.391853	0.695169	0.999999	HCG18	30294853	30294964	1.67835
525563	ENSG00000176208	17	+	-0.0286713	-0.391849	0.695173	0.999999	ATAD5	30855143	30855327	-1.75128
143735	ENSG00000169599	2	-	-0.0200829	-0.391854	0.695173	0.999999	NFU1	69419538	69419604	-0.116964
540502	ENSG00000170310	17	-	-0.0142085	-0.39185	0.695173	0.999999	STX8	9505148	9505162	0.68998
536310	ENSG00000185359	17	+	-0.0218877	-0.391844	0.695175	0.999999	HGS	81701508	81701537	-1.56549
113806	ENSG00000143669	1	-	-0.00885838	-0.39184	0.695177	0.999999	LYST	235661050	235661854	4.40779
380786	ENSG00000075239	11	+	0.0229442	0.391844	0.695178	0.999999	ACAT1	108133820	108133893	-0.462506
214377	ENSG00000138795	4	-	-0.013243	-0.391816	0.695195	0.999999	LEF1	108081621	108081669	2.42176
114827	ENSG00000175137	1	-	-0.0122987	-0.391813	0.695202	0.999999	SH3BP5L	248816847	248816884	1.76646
139354	ENSG00000198399	2	-	-0.00868663	-0.391805	0.695204	0.999999	ITSN2	24254367	24254431	2.74798
270506	ENSG00000186625	6	-	-0.014471	-0.391801	0.695209	0.999999	KATNA1	149597507	149597641	0.612714
122498	ENSG00000222041	2	+	-0.0147028	-0.391793	0.695213	0.999999	CYTOR	87585273	87590491	1.4714
582037	ENSG00000104894	19	+	0.0156739	0.391778	0.695224	0.999999	CD37	49335434	49335445	0.7782
254751	ENSG00000112367	6	+	0.0200111	0.391779	0.695224	0.999999	FIG4	109743273	109743480	-1.12574
579103	ENSG00000086544	19	+	-0.023863	-0.391771	0.695235	0.999999	ITPKC	40725340	40725439	-1.27931
304288	ENSG00000198042	8	+	0.0186504	0.391764	0.695237	0.999999	MAK16	33488603	33488629	-0.411772
99785	ENSG00000122482	1	-	0.0145252	0.391762	0.695237	0.999999	ZNF644	90937883	90937937	1.50615
270041	ENSG00000135597	6	-	0.0113668	0.391755	0.69524	0.999999	REPS1	138944546	138944622	1.40718
445367	ENSG00000005810	13	-	-0.0117995	-0.391751	0.695243	0.999999	MYCBP2	77118340	77118462	1.33112
333232	ENSG00000148291	9	+	-0.0223557	-0.39176	0.695244	0.999999	SURF2	133359950	133360024	-1.05599
561048	ENSG00000134444	18	+	-0.00896231	-0.391742	0.69525	0.999999	RELCH	62187291	62188031	2.65245
614843	ENSG00000062598	20	-	-0.0118583	-0.391741	0.695251	0.999999	ELMO2	46370514	46370525	1.08181
490143	ENSG00000184277	15	-	0.0138798	0.391732	0.695259	0.999999	TM2D3	101651208	101651391	0.67826
256737	ENSG00000152818	6	+	0.00837229	0.391724	0.695263	0.999999	UTRN	144550965	144551082	3.77411
405816	ENSG00000118308	12	+	0.00844651	0.391721	0.695266	0.999999	LRMP	25104361	25104462	3.39431
172517	ENSG00000082996	3	+	-0.00913055	-0.391719	0.695267	0.999999	RNF13	149911993	149912083	3.60271
482875	ENSG00000138593	15	-	-0.0106644	-0.391715	0.69527	0.999999	SECISBP2L	49028488	49028682	1.82799
340642	ENSG00000119326	9	-	-0.0381293	-0.391714	0.695273	0.999999	CTNNAL1	108943962	108944018	-1.15633
532881	ENSG00000258890	17	+	0.0137	0.391704	0.695278	0.999999	CEP95	64522755	64522895	0.81375
464806	ENSG00000140022	14	-	0.0275966	0.391708	0.695279	0.999999	STON2	81270670	81270872	-0.0694013
451414	ENSG00000100614	14	+	-0.0128058	-0.391702	0.695281	0.999999	PPM1A	60292732	60293355	4.89933
220331	ENSG00000113460	5	+	0.0204818	0.391704	0.695281	0.999999	BRIX1	34919884	34921925	-0.258541
246946	ENSG00000124523	6	+	-0.0198723	-0.391704	0.695282	0.999999	SIRT5	13599032	13599155	-0.65919
262221	ENSG00000198502	6	-	0.0415689	0.39171	0.695284	0.999999	HLA-DRB5	32518556	32518666	2.03873
498916	ENSG00000155393	16	+	0.0135189	0.391679	0.695299	0.999999	HEATR3	50075571	50075711	1.01716
324238	ENSG00000106993	9	+	-0.0261219	-0.391682	0.6953	0.999999	CDC37L1	4685159	4685475	-1.25902
244453	ENSG00000169223	5	-	-0.0120154	-0.391674	0.695302	0.999999	LMAN2	177334337	177334403	2.0439
398081	ENSG00000166012	11	-	-0.0123662	-0.391671	0.695303	0.999999	TAF1D	93738109	93738292	2.45265
558501	ENSG00000101773	18	+	-0.0222001	-0.391666	0.695308	0.999999	RBBP8	22997620	22997734	-0.492508
297686	ENSG00000128513	7	-	-0.0162902	-0.391658	0.695313	0.999999	POT1	124928815	124928920	0.652841
599833	ENSG00000063177	19	-	0.0209725	0.391655	0.695315	0.999999	RPL18	48619165	48619168	1.05238
617582	ENSG00000156256	21	+	-0.0135022	-0.391649	0.695321	0.999999	USP16	29039026	29039156	1.90646
285616	ENSG00000170260	7	+	0.0157888	0.391645	0.695327	0.999999	ZNF212	149253559	149253768	0.246339
220608	ENSG00000164190	5	+	0.00930529	0.391634	0.69533	0.999999	NIPBL	37060844	37061018	2.77246
205698	ENSG00000198498	4	+	0.0169334	0.391627	0.695338	0.999999	TMA16	163515313	163515461	0.348952
365549	ENSG00000237489	10	-	0.0257148	0.391636	0.695339	0.999999	C10orf143	130063900	130064339	-1.10148
422151	ENSG00000121316	12	-	-0.010322	-0.391624	0.695341	0.999999	PLBD1	14536694	14536710	4.00949
422209	ENSG00000084463	12	-	0.0221823	0.391624	0.695341	0.999999	WBP11	14793731	14793922	-0.950158
264190	ENSG00000096080	6	-	-0.0135998	-0.391628	0.695341	0.999999	MRPS18A	43675494	43675617	1.07616
262604	ENSG00000237441	6	-	0.0139947	0.391616	0.695344	0.999999	RGL2	33293016	33293094	0.787767
485219	ENSG00000090470	15	-	0.0127496	0.391624	0.695345	0.999999	PDCD7	65129032	65129170	0.947533
594233	ENSG00000198521	19	-	0.0278104	0.391612	0.695347	0.999999	ZNF43	21807326	21807352	-2.04064
252040	ENSG00000112759	6	+	-0.0298434	-0.39161	0.69535	0.999999	SLC29A1	44230076	44230331	-2.33942
528549	ENSG00000188554	17	+	0.0219273	0.391608	0.69535	0.999999	NBR1	43170494	43170611	-1.76898
528096	ENSG00000033627	17	+	-0.0289858	-0.391603	0.695353	0.999999	ATP6V0A1	42520383	42520623	-2.11329
408120	ENSG00000139644	12	+	-0.00724446	-0.391601	0.695354	0.999999	TMBIM6	49755635	49755736	5.3905
164467	ENSG00000177479	3	+	0.0124163	0.3916	0.695355	0.999999	ARIH2	48924718	48924839	0.819026
276740	ENSG00000146731	7	+	0.0122121	0.391597	0.695359	0.999999	CCT6A	56051685	56051985	1.45602
418117	ENSG00000111364	12	+	-0.0268075	-0.39159	0.695363	0.999999	DDX55	123602143	123602256	-2.41796
377179	ENSG00000110075	11	+	0.00767809	0.391587	0.695364	0.999999	PPP6R3	68548067	68548204	3.62609
130511	ENSG00000115368	2	+	0.0124501	0.391589	0.695365	0.999999	WDR75	189448379	189448508	1.38216
128369	ENSG00000115271	2	+	0.0101073	0.391581	0.69537	0.999999	GCA	162360217	162360745	6.02483
536568	ENSG00000169727	17	+	0.0286487	0.391574	0.695374	0.999999	GPS1	82052375	82052377	-2.55851
435527	ENSG00000111011	12	-	0.0129557	0.391571	0.695376	0.999999	RSRC2	122520504	122520545	0.883362
604629	ENSG00000182621	20	+	-0.0193466	-0.391567	0.695379	0.999999	PLCB1	8649450	8649989	-0.115551
340509	ENSG00000165029	9	-	-0.0185603	-0.391567	0.69538	0.999999	ABCA1	104825683	104825887	1.60784
491803	ENSG00000103197	16	+	0.0208416	0.391561	0.695383	0.999999	TSC2	2056656	2056733	-0.962678
391792	ENSG00000110107	11	-	0.0122718	0.39156	0.695386	0.999999	PRPF19	60897846	60897879	1.00627
213863	ENSG00000109332	4	-	0.0170613	0.391531	0.695406	0.999999	UBE2D3	102810370	102810396	0.248529
338861	ENSG00000135049	9	-	-0.00820838	-0.391531	0.695406	0.999999	AGTPBP1	85681268	85681335	3.6242
95254	ENSG00000198815	1	-	0.0119935	0.391531	0.695408	0.999999	FOXJ3	42278588	42278672	1.65257
398239	ENSG00000077458	11	-	0.0129702	0.391529	0.695408	0.999999	FAM76B	95786119	95786182	1.56584
136472	ENSG00000204104	2	+	0.0274527	0.391525	0.695414	0.999999	TRAF3IP1	238353173	238353209	-2.00337
221921	ENSG00000113593	5	+	-0.0146956	-0.391518	0.695416	0.999999	PPWD1	65569632	65569636	0.818026
623281	ENSG00000160285	21	-	0.017966	0.391517	0.695418	0.999999	LSS	46221854	46221975	-0.0506069
428112	ENSG00000135473	12	-	0.0154244	0.391511	0.695421	0.999999	PAN2	56317601	56317643	0.150643
443950	ENSG00000083635	13	-	-0.0269497	-0.391513	0.695426	0.999999	NUFIP1	44959381	44959574	-1.48838
303930	ENSG00000147421	8	+	-0.0168108	-0.3915	0.695429	0.999999	HMBOX1	28963863	28963890	0.307927
593387	ENSG00000130522	19	-	0.0163923	0.391511	0.695434	0.999999	JUND	18279760	18280018	2.95412
241295	ENSG00000113068	5	-	0.0189126	0.391497	0.695436	0.999999	PFDN1	140281449	140281533	-0.277175
249363	ENSG00000204344	6	+	-0.0182909	-0.391489	0.69544	0.999999	STK19	31978903	31978998	-0.192292
473406	ENSG00000166938	15	+	0.0157328	0.391485	0.695441	0.999999	DIS3L	66295074	66295096	0.0510503
316956	ENSG00000066777	8	-	0.00950238	0.391474	0.695448	0.999999	ARFGEF1	67199011	67199098	2.11372
249882	ENSG00000231500	6	+	0.029613	0.391472	0.695452	0.999999	RPS18	33272587	33272627	1.01096
167900	ENSG00000064225	3	+	-0.0159879	-0.391463	0.695457	0.999999	ST3GAL6	98793945	98794362	0.471403
499933	ENSG00000051108	16	+	-0.00958559	-0.391461	0.695458	0.999999	HERPUD1	56939237	56939248	2.15616
208208	ENSG00000071127	4	-	0.00925724	0.391461	0.695458	0.999999	WDR1	10088293	10088373	3.95489
85609	ENSG00000143761	1	+	-0.0322633	-0.391459	0.695461	0.999999	ARF1	228083184	228083221	-2.47086
568726	ENSG00000005206	19	+	-0.0248452	-0.391456	0.695465	0.999999	SPPL2B	2344553	2344652	-1.7046
258421	ENSG00000130396	6	+	0.0262241	0.391442	0.695472	0.999999	AFDN	167907171	167907289	-0.731931
220795	ENSG00000171522	5	+	-0.0106175	-0.391437	0.695481	0.999999	PTGER4	40679930	40680478	2.83654
586867	ENSG00000079313	19	-	0.0291057	0.391433	0.695484	0.999999	REXO1	1819018	1819131	-2.67191
222435	ENSG00000152942	5	+	0.0240345	0.391425	0.695485	0.999999	RAD17	69372034	69372054	-1.51418
601940	ENSG00000170949	19	-	-0.0187918	-0.391423	0.695487	0.999999	ZNF160	53086132	53086261	-0.368216
374505	ENSG00000149781	11	+	0.0124031	0.391409	0.695497	0.999999	FERMT3	64223121	64223189	2.29596
144953	ENSG00000115318	2	-	-0.027427	-0.391404	0.695503	0.999999	LOXL3	74535292	74535454	-1.8946
373270	ENSG00000156738	11	+	0.0155822	0.391401	0.695503	0.999999	MS4A1	60468893	60470058	4.66452
456364	ENSG00000197102	14	+	0.0130278	0.391374	0.695521	0.999999	DYNC1H1	102040320	102040410	1.10251
303004	ENSG00000120913	8	+	-0.016099	-0.391374	0.695523	0.999999	PDLIM2	22584854	22584890	0.279778
565143	ENSG00000167210	18	-	0.0342434	0.391367	0.695529	0.999999	LOXHD1	46601217	46601467	-2.20914
465372	ENSG00000015133	14	-	0.0123718	0.391363	0.69553	0.999999	CCDC88C	91339278	91339462	1.14012
353589	ENSG00000148700	10	+	-0.0075105	-0.391361	0.695531	0.999999	ADD3	110130394	110130486	4.05959
334512	ENSG00000181090	9	+	-0.0175484	-0.39136	0.695532	0.999999	EHMT1	137813386	137813409	-0.380905
163404	ENSG00000114857	3	+	-0.0120386	-0.391348	0.695541	0.999999	NKTR	42619664	42619708	2.10282
576108	ENSG00000105220	19	+	-0.012924	-0.391347	0.695543	0.999999	GPI	34377503	34377578	1.02478
454546	ENSG00000042088	14	+	0.0152906	0.391347	0.695543	0.999999	TDP1	90019316	90019418	0.167866
599036	ENSG00000105287	19	-	0.0164149	0.391345	0.695544	0.999999	PRKD2	46681650	46681682	0.286054
425280	ENSG00000134285	12	-	0.0290625	0.39134	0.69555	0.999999	FKBP11	48924649	48924729	-2.33025
434997	ENSG00000167272	12	-	-0.027842	-0.391338	0.695551	0.999999	POP5	120581343	120581379	-2.39146
229446	ENSG00000123643	5	+	0.0166809	0.391334	0.695553	0.999999	SLC36A1	151467199	151467283	0.703047
81991	ENSG00000000971	1	+	-0.03251	-0.391332	0.695554	0.999999	CFH	196675989	196676065	-1.32515
313097	ENSG00000198791	8	-	-0.0111579	-0.391332	0.695555	0.999999	CNOT7	17242992	17242993	1.82921
337049	ENSG00000137076	9	-	0.0335497	0.391328	0.695555	0.999999	TLN1	35704323	35704331	-0.823266
646521	ENSG00000181544	X	-	0.025703	0.391313	0.695571	0.999999	FANCB	14853039	14853167	-1.35956
452273	ENSG00000134001	14	+	0.0267362	0.391305	0.695576	0.999999	EIF2S1	67382411	67382446	-2.10955
260460	ENSG00000269293	6	-	0.0261902	0.39132	0.695584	0.999999	ZSCAN16-AS1	28136745	28136866	-1.03746
337311	ENSG00000175768	9	-	0.0325035	0.391308	0.695593	0.999999	TOMM5	37586038	37586166	-2.37579
134842	ENSG00000079263	2	+	0.0114268	0.391277	0.695594	0.999999	SP140	230292646	230292788	1.975
633707	ENSG00000100385	22	-	-0.0209471	-0.391277	0.695597	0.999999	IL2RB	37137685	37137735	-0.0126692
86077	ENSG00000116906	1	+	0.012268	0.391274	0.695598	0.999999	GNPAT	231260654	231260683	0.97786
626599	ENSG00000182541	22	+	0.0121935	0.391259	0.695608	0.999999	LIMK2	31267776	31267907	2.89025
111490	ENSG00000076356	1	-	0.0309643	0.391261	0.695609	0.999999	PLXNA2	208092786	208092900	-2.16487
593122	ENSG00000074855	19	-	-0.0284917	-0.391257	0.695613	0.999999	ANO8	17329757	17329831	-2.32467
187375	ENSG00000176142	3	-	0.0134208	0.391247	0.695617	0.999999	TMEM39A	119458018	119458083	0.612057
397378	ENSG00000137500	11	-	-0.0247646	-0.391244	0.695619	0.999999	CCDC90B	83285969	83285978	-1.27449
68664	ENSG00000116171	1	+	0.0163308	0.391243	0.695619	0.999999	SCP2	52980454	52980543	0.417631
130182	ENSG00000077232	2	+	-0.0130525	-0.391235	0.695625	0.999999	DNAJC10	182758837	182758890	1.5242
382122	ENSG00000160654	11	+	-0.0116276	-0.391237	0.695626	0.999999	CD3G	118352404	118352487	2.38105
637593	ENSG00000130066	X	+	0.0106977	0.391233	0.695628	0.999999	SAT1	23784214	23784293	3.62896
509439	ENSG00000103342	16	-	-0.0243762	-0.391226	0.695633	0.999999	GSPT1	11915369	11915878	3.07531
329386	ENSG00000136870	9	+	-0.0280308	-0.391228	0.695636	0.999999	ZNF189	101398873	101399027	-2.36569
212373	ENSG00000173085	4	-	0.0153294	0.391211	0.695646	0.999999	COQ2	83278948	83279058	0.605142
237117	ENSG00000245556	5	-	-0.0271408	-0.391249	0.695648	0.999999	SCAMP1-AS1	78360214	78360393	-1.44078
237116	ENSG00000245556	5	-	0.0271408	0.391249	0.695648	0.999999	SCAMP1-AS1	78358801	78359985	1.91509
515134	ENSG00000166548	16	-	-0.0275798	-0.391201	0.695651	0.999999	TK2	66549667	66549798	-2.24362
219448	ENSG00000150753	5	+	0.00920424	0.391198	0.695653	0.999999	CCT5	10254766	10254795	2.76383
349192	ENSG00000060339	10	+	0.0109591	0.391195	0.695654	0.999999	CCAR1	68755370	68755475	1.90212
619997	ENSG00000160305	21	+	0.0155031	0.39119	0.695658	0.999999	DIP2A	46545206	46545273	0.795726
362333	ENSG00000059573	10	-	0.0157086	0.391185	0.695664	0.999999	ALDH18A1	95642992	95643206	0.173468
197207	ENSG00000237765	4	+	-0.0172105	-0.391183	0.695664	0.999999	FAM200B	15684886	15684959	0.34846
598201	ENSG00000104783	19	-	0.0289279	0.391168	0.695676	0.999999	KCNN4	43774192	43774218	-2.07799
401006	ENSG00000109971	11	-	0.00888288	0.391165	0.695676	0.999999	HSPA8	123061259	123061329	5.26431
653279	ENSG00000129680	X	-	-0.0193707	-0.391167	0.695677	0.999999	MAP7D3	136220814	136220963	-0.503615
535516	ENSG00000167280	17	+	0.0294605	0.391163	0.695679	0.999999	ENGASE	79075069	79075090	-2.33732
592798	ENSG00000127527	19	-	-0.0236328	-0.391161	0.695679	0.999999	EPS15L1	16428702	16428761	-1.12046
434497	ENSG00000135090	12	-	0.0154984	0.391153	0.695685	0.999999	TAOK3	118190244	118190522	-0.141151
338387	ENSG00000119121	9	-	-0.0243238	-0.391153	0.695686	0.999999	TRPM6	74750664	74750722	-0.573028
563374	ENSG00000175354	18	-	-0.0112	-0.391149	0.695689	0.999999	PTPN2	12825810	12825944	1.92948
103126	ENSG00000131788	1	-	0.0261138	0.391152	0.695692	0.999999	PIAS3	145850771	145850939	-1.42556
164178	ENSG00000160796	3	+	-0.0179657	-0.391141	0.695694	0.999999	NBEAL2	47004172	47004393	0.835355
396244	ENSG00000175564	11	-	0.0266845	0.391169	0.695695	0.999999	UCP3	74000281	74001477	-0.102983
463973	ENSG00000119681	14	-	0.0266043	0.391143	0.695701	0.999999	LTBP2	74498170	74500410	0.395444
499417	ENSG00000140718	16	+	-0.0203337	-0.391126	0.695706	0.999999	FTO	54039345	54039434	-0.72853
502103	ENSG00000072736	16	+	-0.0218952	-0.391122	0.69571	0.999999	NFATC3	68085458	68085657	-2.24681
297927	ENSG00000106348	7	-	0.0131	0.391116	0.695713	0.999999	IMPDH1	128409289	128409352	1.40536
493887	ENSG00000179583	16	+	0.0167847	0.391109	0.695719	0.999999	CIITA	10909029	10909187	0.70998
183913	ENSG00000163931	3	-	-0.0221255	-0.391098	0.695726	0.999999	TKT	53229437	53229437	0.0688587
356191	ENSG00000057608	10	-	0.00884773	0.391091	0.695733	0.999999	GDI2	5785866	5785922	3.84076
415073	ENSG00000111727	12	+	-0.0148654	-0.391089	0.695735	0.999999	HCFC2	104066167	104066315	0.58453
257790	ENSG00000164674	6	+	0.0138557	0.391074	0.695746	0.999999	SYTL3	158662750	158662812	1.19542
339869	ENSG00000081377	9	-	-0.0265007	-0.391073	0.695746	0.999999	CDC14B	96551801	96551872	-1.21631
131280	ENSG00000196141	2	+	0.0341865	0.391071	0.695747	0.999999	SPATS2L	200472993	200473047	-2.16864
234412	ENSG00000152620	5	-	-0.0203626	-0.391071	0.695748	0.999999	NADK2	36194988	36195061	-0.730758
97076	ENSG00000162385	1	-	-0.0181135	-0.391077	0.695749	0.999999	MAGOH	53226931	53227144	0.118807
132415	ENSG00000118260	2	+	-0.00886121	-0.391061	0.695754	0.999999	CREB1	207577505	207577631	3.12447
450069	ENSG00000165501	14	+	-0.0192559	-0.391065	0.695759	0.999999	LRR1	49614256	49614670	0.223433
270703	ENSG00000131018	6	-	0.015895	0.391052	0.695759	0.999999	SYNE1	152145487	152145555	1.08311
316197	ENSG00000167904	8	-	-0.0197355	-0.391048	0.695764	0.999999	TMEM68	55743481	55743620	-0.274043
413867	ENSG00000136040	12	+	-0.00920234	-0.391045	0.695765	0.999999	PLXNC1	94240485	94240664	4.71219
555883	ENSG00000141522	17	-	0.0277833	0.391044	0.695767	0.999999	ARHGDIA	81868611	81868630	-2.5537
394388	ENSG00000175376	11	-	-0.0217651	-0.391042	0.695769	0.999999	EIF1AD	66000482	66000482	-1.33334
336423	ENSG00000165272	9	-	0.0209275	0.391043	0.695772	0.999999	AQP3	33442852	33442864	0.0235005
525812	ENSG00000131242	17	+	0.0096158	0.391029	0.695778	0.999999	RAB11FIP4	31534972	31538217	3.16555
339568	ENSG00000188938	9	-	-0.00919411	-0.391028	0.695779	0.999999	FAM120AOS	93447268	93447634	3.28889
303180	ENSG00000147457	8	+	-0.0113155	-0.391015	0.695788	0.999999	CHMP7	23256460	23256563	2.30572
403663	ENSG00000111674	12	+	0.0212951	0.391014	0.69579	0.999999	ENO2	6922344	6922402	-0.726812
113439	ENSG00000143633	1	-	0.0186955	0.39101	0.695794	0.999999	C1orf131	231226493	231226738	-0.46945
515789	ENSG00000141098	16	-	0.0212259	0.39101	0.695795	0.999999	GFOD2	67683280	67683584	-0.226567
303637	ENSG00000120899	8	+	0.0109646	0.390998	0.6958	0.999999	PTK2B	27430093	27430155	2.35726
623956	ENSG00000093010	22	+	-0.0134907	-0.390999	0.695802	0.999999	COMT	19968590	19968958	1.40773
500013	ENSG00000140853	16	+	0.0197591	0.390992	0.695804	0.999999	NLRC5	57034168	57034171	-0.0190769
446068	ENSG00000088387	13	-	0.0130269	0.390991	0.695805	0.999999	DOCK9	98914328	98914395	1.00971
427741	ENSG00000257390	12	-	0.0369136	0.391029	0.695811	0.999999	AC023055.1	55815887	55815939	-1.47532
427743	ENSG00000257390	12	-	-0.0369136	-0.391029	0.695811	0.999999	AC023055.1	55820239	55820449	-1.80293
561153	ENSG00000141664	18	+	-0.0160262	-0.390983	0.695812	0.999999	ZCCHC2	62575313	62575499	1.6713
654584	ENSG00000196924	X	-	0.0129123	0.390972	0.695819	0.999999	FLNA	154366732	154366850	4.36451
180740	ENSG00000163812	3	-	0.0110473	0.390962	0.695828	0.999999	ZDHHC3	44933138	44933187	1.72084
305410	ENSG00000168172	8	+	0.0113083	0.390961	0.695828	0.999999	HOOK3	43010349	43010405	1.32681
592897	ENSG00000105085	19	-	0.0170865	0.39098	0.695835	0.999999	MED26	16624277	16624661	0.447975
195928	ENSG00000087266	4	+	-0.0142622	-0.390949	0.695836	0.999999	SH3BP2	2824665	2824730	0.8473
73545	ENSG00000143110	1	+	-0.01154	-0.390955	0.695837	0.999999	C1orf162	111473869	111474030	1.81479
338949	ENSG00000083223	9	-	-0.00838805	-0.390949	0.695837	0.999999	TUT7	86322325	86322475	3.84761
641411	ENSG00000155008	X	+	-0.0239829	-0.390954	0.695838	0.999999	APOOL	85067127	85067218	-1.07406
259121	ENSG00000124491	6	-	-0.0192214	-0.390947	0.69584	0.999999	F13A1	6224686	6224808	3.9187
355970	ENSG00000107959	10	-	0.0133273	0.390943	0.695841	0.999999	PITRM1	3147572	3147737	0.671467
171436	ENSG00000114054	3	+	-0.0214865	-0.390942	0.695842	0.999999	PCCB	136327732	136327732	-1.23597
596693	ENSG00000105202	19	-	0.0204933	0.390937	0.695847	0.999999	FBL	39834563	39834667	-0.479623
216297	ENSG00000151612	4	-	-0.0292899	-0.390937	0.695848	0.999999	ZNF827	145845956	145845992	-2.13944
212985	ENSG00000198189	4	-	-0.0102597	-0.390926	0.695856	0.999999	HSD17B11	87374822	87374830	3.80111
610677	ENSG00000101266	20	-	-0.0187627	-0.390916	0.69586	0.999999	CSNK2A1	482736	482741	-0.495268
339336	ENSG00000196305	9	-	-0.00986075	-0.390917	0.69586	0.999999	IARS	92271533	92271655	1.89966
211769	ENSG00000138760	4	-	0.0127355	0.390915	0.695861	0.999999	SCARB2	76181014	76181092	1.12554
101529	ENSG00000116455	1	-	-0.0157822	-0.390918	0.695862	0.999999	WDR77	111443323	111443348	0.00898393
245894	ENSG00000137265	6	+	-0.0190089	-0.390921	0.695862	0.999999	IRF4	394821	395007	0.0984562
264277	ENSG00000196284	6	-	0.0245055	0.390908	0.69587	0.999999	SUPT3H	44829816	44829857	-1.13327
255195	ENSG00000196911	6	+	-0.0171264	-0.390903	0.695873	0.999999	KPNA5	116726495	116726622	0.700799
166877	ENSG00000285399	3	+	-0.0248457	-0.390894	0.695883	0.999999	AC104162.2	63866914	63867057	-1.6061
534412	ENSG00000266714	17	+	-0.0233116	-0.390881	0.695885	0.999999	MYO15B	75614247	75614360	-1.36657
536271	ENSG00000185359	17	+	-0.0250657	-0.390879	0.695888	0.999999	HGS	81691206	81691446	-1.78008
510248	ENSG00000157106	16	-	-0.0133824	-0.390867	0.695896	0.999999	SMG1	18877131	18877232	1.24884
572329	ENSG00000008441	19	+	-0.0392376	-0.390867	0.695901	0.999999	NFIX	13094771	13094985	-1.02589
249157	ENSG00000204420	6	+	-0.0400545	-0.390855	0.695912	0.999999	MPIG6B	31723846	31723986	-2.61451
399707	ENSG00000182985	11	-	-0.0376656	-0.390876	0.695912	0.999999	CADM1	115175341	115176294	-1.80982
655700	ENSG00000131002	Y	+	0.0224178	0.390846	0.695913	0.999999	TXLNGY	19567829	19567951	-2.52076
294736	ENSG00000127922	7	-	0.0213787	0.390841	0.695918	0.999999	SEM1	96709813	96709826	-0.597162
551629	ENSG00000136478	17	-	-0.0156647	-0.390831	0.695924	0.999999	TEX2	64212574	64212719	0.339304
441674	ENSG00000150403	13	+	-0.0124481	-0.390831	0.695925	0.999999	TMCO3	113534045	113534240	1.35146
104042	ENSG00000203804	1	-	-0.0152067	-0.390838	0.695926	0.999999	ADAMTSL4-AS1	150561004	150561222	1.59195
573967	ENSG00000130479	19	+	-0.0254939	-0.39083	0.695926	0.999999	MAP1S	17721251	17721463	-1.88891
465218	ENSG00000119720	14	-	-0.0112091	-0.390828	0.695927	0.999999	NRDE2	90316587	90316811	1.42111
231431	ENSG00000170085	5	+	0.024593	0.390828	0.695928	0.999999	SIMC1	176337062	176337146	-1.49261
607314	ENSG00000101425	20	+	0.0373701	0.390829	0.695928	0.999999	BPI	38318413	38318476	-1.94755
250468	ENSG00000112062	6	+	-0.00956195	-0.390821	0.695932	0.999999	MAPK14	36076537	36076555	3.61926
134692	ENSG00000173744	2	+	-0.00852971	-0.390822	0.695932	0.999999	AGFG1	227524762	227524904	3.27032
279057	ENSG00000135164	7	+	0.0110401	0.390815	0.695935	0.999999	DMTF1	87166521	87166521	1.52314
376727	ENSG00000175463	11	+	-0.0153287	-0.390815	0.695936	0.999999	TBC1D10C	67405903	67405906	1.0339
627417	ENSG00000100083	22	+	0.0230731	0.390806	0.695942	0.999999	GGA1	37629998	37630170	-1.54031
489931	ENSG00000140471	15	-	-0.0121002	-0.390806	0.695943	0.999999	LINS1	100580737	100580800	1.91922
107330	ENSG00000162735	1	-	0.0138766	0.390806	0.695944	0.999999	PEX19	160283530	160283639	0.537709
292190	ENSG00000126524	7	-	-0.0169821	-0.390807	0.695947	0.999999	SBDS	66994212	66994219	0.460187
87035	ENSG00000203667	1	+	-0.0177808	-0.390806	0.695947	0.999999	COX20	244842199	244842258	0.26219
557446	ENSG00000206418	18	+	0.0118084	0.390806	0.695949	0.999999	RAB12	8633189	8633327	1.42137
348100	ENSG00000172661	10	+	0.0200891	0.390794	0.695951	0.999999	WASHC2C	45755114	45755115	-0.498128
450476	ENSG00000100519	14	+	-0.0270492	-0.390786	0.695957	0.999999	PSMC6	52718689	52718976	-0.801545
355891	ENSG00000067064	10	-	0.0125819	0.390782	0.695964	0.999999	IDI1	1040903	1041504	2.86084
333211	ENSG00000148303	9	+	0.0121418	0.390766	0.695973	0.999999	RPL7A	133350240	133350318	5.68482
655733	ENSG00000267793	Y	+	0.0283749	0.390808	0.695974	0.999999	AC009977.1	19598188	19598551	-2.10659
655734	ENSG00000267793	Y	+	-0.0283749	-0.390808	0.695974	0.999999	AC009977.1	19598640	19598757	-2.56767
545803	ENSG00000008838	17	-	-0.0181444	-0.39075	0.695983	0.999999	MED24	40033056	40033172	-0.441569
599605	ENSG00000105483	19	-	0.0254979	0.390739	0.695991	0.999999	CARD8	48206384	48206520	-1.54339
428249	ENSG00000111602	12	-	0.0276398	0.390739	0.695993	0.999999	TIMELESS	56420569	56420687	-2.01854
188059	ENSG00000175455	3	-	-0.0122185	-0.390735	0.695995	0.999999	CCDC14	123948708	123948785	1.42436
415341	ENSG00000013503	12	+	-0.0188789	-0.390734	0.695997	0.999999	POLR3B	106430273	106430473	-0.491855
545750	ENSG00000008838	17	-	0.0227077	0.390726	0.696001	0.999999	MED24	40019173	40019292	-1.38557
613420	ENSG00000101019	20	-	-0.0156597	-0.390728	0.696001	0.999999	UQCC1	35347267	35347272	0.0988241
245498	ENSG00000050748	5	-	-0.0171494	-0.390727	0.696001	0.999999	MAPK9	180236526	180236526	-0.227803
512858	ENSG00000140688	16	-	-0.0167881	-0.390721	0.696006	0.999999	C16orf58	31500686	31500731	-0.0603708
400247	ENSG00000118096	11	-	0.0254586	0.390718	0.696009	0.999999	IFT46	118551786	118551852	-1.44728
338842	ENSG00000135049	9	-	-0.00837282	-0.390698	0.696022	0.999999	AGTPBP1	85592560	85592704	3.42832
222630	ENSG00000226259	5	+	-0.0456853	-0.390707	0.696024	0.999999	GTF2H2B	70420249	70420337	-2.62761
152916	ENSG00000155657	2	-	-0.0271813	-0.390692	0.696025	0.999999	TTN	178543834	178544115	-1.09183
501875	ENSG00000159753	16	+	0.0254613	0.390694	0.696025	0.999999	CARMIL2	67654518	67654692	-1.95218
342670	ENSG00000167106	9	-	0.0234248	0.390684	0.696035	0.999999	FAM102A	127940579	127940880	-0.774401
526327	ENSG00000166750	17	+	-0.0106568	-0.390689	0.696035	0.999999	SLFN5	35264183	35264903	4.13217
99883	ENSG00000069702	1	-	-0.016376	-0.390677	0.696038	0.999999	TGFBR3	91734776	91734898	1.28676
223433	ENSG00000164252	5	+	-0.013191	-0.390692	0.696039	0.999999	AGGF1	77063052	77065234	3.4718
396135	ENSG00000137478	11	-	-0.0150013	-0.390672	0.696041	0.999999	FCHSD2	73083695	73083740	0.637145
494980	ENSG00000103544	16	+	-0.0218865	-0.39067	0.696043	0.999999	VPS35L	19616810	19618081	-1.53685
447778	ENSG00000277734	14	+	-0.0115545	-0.390679	0.696052	0.999999	TRAC	22550557	22550664	5.16873
513516	ENSG00000129636	16	-	0.00979222	0.390656	0.696054	0.999999	ITFG1	47452733	47452757	2.19251
558029	ENSG00000085415	18	+	0.0174224	0.390654	0.696057	0.999999	SEH1L	12986862	12987531	-0.367159
496433	ENSG00000176476	16	+	-0.0159228	-0.390641	0.696067	0.999999	SGF29	28591590	28591788	0.309227
480204	ENSG00000176454	15	-	0.0222412	0.390631	0.696073	0.999999	LPCAT4	34361400	34361532	-1.02256
541353	ENSG00000141027	17	-	0.016476	0.390614	0.696083	0.999999	NCOR1	16091564	16091862	0.0202545
606079	ENSG00000171456	20	+	-0.0183824	-0.390613	0.696085	0.999999	ASXL1	32359335	32359564	-0.25401
120315	ENSG00000143995	2	+	-0.0344368	-0.390614	0.696088	0.999999	MEIS1	66464109	66464220	-1.99006
535891	ENSG00000173821	17	+	-0.0199908	-0.390598	0.696095	0.999999	RNF213	80388690	80389172	1.01876
63106	ENSG00000142676	1	+	0.0148416	0.390601	0.696096	0.999999	RPL11	23695798	23695908	5.49479
564610	ENSG00000153391	18	-	-0.0275043	-0.390599	0.696098	0.999999	INO80C	35487386	35487439	-2.25734
184398	ENSG00000174839	3	-	0.012758	0.390593	0.696101	0.999999	DENND6A	57634558	57634622	0.775366
278947	ENSG00000135218	7	+	0.0212019	0.390586	0.696105	0.999999	CD36	80672844	80673354	0.265546
598630	ENSG00000125746	19	-	-0.0260471	-0.390585	0.696106	0.999999	EML2	45616485	45616495	-2.00961
619957	ENSG00000160299	21	+	-0.0160906	-0.390571	0.696115	0.999999	PCNT	46440855	46440993	0.178325
636172	ENSG00000079974	22	-	-0.0289007	-0.390575	0.696119	0.999999	RABL2B	50776670	50776749	-2.10153
484890	ENSG00000103657	15	-	0.00806708	0.390564	0.69612	0.999999	HERC1	63694312	63694549	3.13138
441276	ENSG00000102606	13	+	0.0120487	0.39055	0.696132	0.999999	ARHGEF7	111209872	111210002	1.35038
528492	ENSG00000131469	17	+	-0.0570096	-0.390549	0.696134	0.999999	RPL27	42998832	42998912	-2.07079
387327	ENSG00000184014	11	-	0.0089108	0.390545	0.696135	0.999999	DENND5A	9178950	9179073	3.32013
485903	ENSG00000140332	15	-	-0.0309124	-0.390538	0.69614	0.999999	TLE3	70047790	70047792	-2.16743
653471	ENSG00000101974	X	-	0.0141933	0.390534	0.696143	0.999999	ATP11C	139785226	139785299	0.467683
286128	ENSG00000197150	7	+	-0.0228714	-0.390526	0.69615	0.999999	ABCB8	151034724	151034829	-1.35333
640869	ENSG00000147133	X	+	0.00915197	0.390521	0.696152	0.999999	TAF1	71397256	71397466	2.39401
91442	ENSG00000075151	1	-	0.0144528	0.390517	0.696155	0.999999	EIF4G3	20854978	20855071	0.846313
146610	ENSG00000168758	2	-	0.0207809	0.390509	0.696164	0.999999	SEMA4C	96866283	96866431	-0.845174
581300	ENSG00000134815	19	+	-0.0145132	-0.390507	0.696164	0.999999	DHX34	47380816	47380992	0.9109
105095	ENSG00000198837	1	-	-0.0259017	-0.390504	0.696165	0.999999	DENND4B	153940607	153940652	-1.54331
448724	ENSG00000100938	14	+	0.00989807	0.390495	0.696171	0.999999	GMPR2	24238331	24238378	2.02518
374169	ENSG00000168003	11	+	0.0113472	0.390494	0.696173	0.999999	SLC3A2	62885465	62885587	1.79578
571428	ENSG00000127616	19	+	-0.021561	-0.390479	0.696183	0.999999	SMARCA4	10987666	10987924	-1.49876
79025	ENSG00000244682	1	+	-0.0233183	-0.390471	0.696191	0.999999	FCGR2C	161589698	161589819	1.71312
303161	ENSG00000246582	8	+	-0.0276003	-0.390475	0.696197	0.999999	AC100861.1	23225805	23225882	-1.38417
95716	ENSG00000070785	1	-	-0.0230444	-0.390458	0.696202	0.999999	EIF2B3	44850778	44851003	-1.27052
90526	ENSG00000037637	1	-	0.0109396	0.390453	0.696206	0.999999	FBXO42	16294783	16294917	1.44782
145297	ENSG00000152291	2	-	0.01041	0.390453	0.696206	0.999999	TGOLN2	85326805	85326978	3.82048
387480	ENSG00000072952	11	-	-0.0157284	-0.390446	0.69621	0.999999	MRVI1	10576224	10576305	1.36375
353028	ENSG00000107862	10	+	0.0137369	0.39044	0.696213	0.999999	GBF1	102376560	102376800	0.71489
280825	ENSG00000085514	7	+	-0.0200659	-0.390443	0.696214	0.999999	PILRA	100373528	100373580	-0.742036
78283	ENSG00000163564	1	+	-0.0156414	-0.390435	0.696218	0.999999	PYHIN1	158976729	158977054	1.16405
577709	ENSG00000171827	19	+	-0.020728	-0.390437	0.69622	0.999999	ZNF570	37476339	37476434	-0.636053
401877	ENSG00000120451	11	-	0.0111458	0.390421	0.696227	0.999999	SNX19	130879624	130879711	1.58927
243834	ENSG00000043462	5	-	-0.0126091	-0.390419	0.696228	0.999999	LCP2	170256557	170256575	1.41246
347302	ENSG00000148516	10	+	0.0181297	0.390416	0.69623	0.999999	ZEB1	31495776	31495778	-0.404096
66171	ENSG00000131236	1	+	-0.00757901	-0.390413	0.696233	0.999999	CAP1	40066230	40066272	4.23965
106228	ENSG00000163479	1	-	-0.0123936	-0.390405	0.696239	0.999999	SSR2	156020888	156020889	1.98714
287634	ENSG00000075624	7	-	0.0166793	0.390401	0.696242	0.999999	ACTB	5528720	5528933	3.2676
372342	ENSG00000149177	11	+	-0.0114043	-0.390396	0.696245	0.999999	PTPRJ	48155801	48155874	3.70215
72592	ENSG00000116266	1	+	0.0106905	0.390395	0.696247	0.999999	STXBP3	108759985	108760052	2.44534
164617	ENSG00000178057	3	+	0.0277235	0.390396	0.696249	0.999999	NDUFAF3	49022222	49022345	-2.9131
136915	ENSG00000168385	2	+	-0.0179898	-0.390389	0.69625	0.999999	2021-09-02	241317499	241317538	-0.483429
630593	ENSG00000215012	22	-	-0.0193177	-0.390414	0.696253	0.999999	RTL10	19851989	19852486	-0.633609
520300	ENSG00000141480	17	+	0.0243214	0.390383	0.696255	0.999999	ARRB2	4718346	4718370	-0.925025
344457	ENSG00000107331	9	-	0.0228656	0.390377	0.696259	0.999999	ABCA2	137008731	137008788	-1.14621
77529	ENSG00000125459	1	+	0.0279204	0.390382	0.696259	0.999999	MSTO1	155612310	155612316	-2.12798
629603	ENSG00000170638	22	+	-0.0169592	-0.390379	0.69626	0.999999	TRABD	50193576	50193654	-0.269972
474788	ENSG00000103653	15	+	-0.0125883	-0.390373	0.696262	0.999999	CSK	74800823	74800851	1.53916
613274	ENSG00000100983	20	-	0.0167658	0.390367	0.696267	0.999999	GSS	34945953	34946051	-0.0403378
468658	ENSG00000248334	15	+	0.0305458	0.390376	0.696267	0.999999	WHAMMP2	28745597	28745755	-1.89331
412422	ENSG00000166225	12	+	-0.0134188	-0.390356	0.696276	0.999999	FRS2	69571296	69571434	0.731543
348455	ENSG00000128815	10	+	0.0169464	0.390353	0.696276	0.999999	WDFY4	48867265	48867342	0.841039
570231	ENSG00000229833	19	+	0.0245741	0.390354	0.696282	0.999999	PET100	7631031	7631231	-1.07701
602296	ENSG00000204577	19	-	0.0400013	0.390344	0.696284	0.999999	LILRB3	54219869	54219916	-1.73639
640253	ENSG00000165591	X	+	-0.0278921	-0.390346	0.696285	0.999999	FAAH2	57432013	57432037	-1.50928
350010	ENSG00000221817	10	+	0.0210287	0.390338	0.696289	0.999999	PPP3CB-AS1	73499639	73499663	-0.883425
304175	ENSG00000165392	8	+	-0.0163002	-0.390335	0.696291	0.999999	WRN	31141430	31141600	0.0881093
295320	ENSG00000146826	7	-	0.0113397	0.390335	0.696291	0.999999	C7orf43	100157633	100157759	1.82585
85946	ENSG00000143641	1	+	-0.0130418	-0.390335	0.696293	0.999999	GALNT2	230203137	230203290	0.908104
368227	ENSG00000166387	11	+	-0.0204259	-0.390325	0.696298	0.999999	PPFIBP2	7628285	7628346	-0.465549
338616	ENSG00000196781	9	-	-0.0303571	-0.39033	0.696298	0.999999	TLE1	81687334	81687368	-1.81249
303601	ENSG00000092964	8	+	-0.0125571	-0.390324	0.6963	0.999999	DPYSL2	26652257	26652436	1.63242
230773	ENSG00000134516	5	+	0.0123726	0.39032	0.6963	0.999999	DOCK2	170056438	170056683	1.31549
436003	ENSG00000073060	12	-	-0.0315307	-0.390329	0.696302	0.999999	SCARB1	124800124	124800242	-2.46314
308495	ENSG00000156471	8	+	0.008684	0.390313	0.696308	0.999999	PTDSS1	96309557	96309622	2.42494
143715	ENSG00000198380	2	-	-0.0160783	-0.390311	0.69631	0.999999	GFPT1	69370001	69370108	-0.029746
330482	ENSG00000148180	9	+	-0.0184694	-0.390307	0.696311	0.999999	GSN	121281470	121281471	0.674689
138316	ENSG00000143797	2	-	0.012537	0.390299	0.696318	0.999999	MBOAT2	8943187	8943264	3.41466
564032	ENSG00000141380	18	-	0.0130348	0.390297	0.696319	0.999999	SS18	26018007	26018013	0.650981
200379	ENSG00000163738	4	+	0.0209704	0.390297	0.696322	0.999999	MTHFD2L	74160515	74160770	-0.573412
370565	ENSG00000110422	11	+	0.00811732	0.390292	0.696324	0.999999	HIPK3	33348522	33348818	4.31492
344256	ENSG00000148400	9	-	-0.0200925	-0.390285	0.696328	0.999999	NOTCH1	136502001	136502088	0.00214878
392009	ENSG00000162144	11	-	-0.0260055	-0.390283	0.696329	0.999999	CYB561A3	61352956	61352984	-2.02944
599562	ENSG00000105486	19	-	0.0224252	0.390283	0.696329	0.999999	LIG1	48149763	48149802	-1.24388
345832	ENSG00000181192	10	+	-0.00996736	-0.390281	0.696332	0.999999	DHTKD1	12097684	12097958	1.81908
453930	ENSG00000100577	14	+	-0.0276828	-0.390281	0.696332	0.999999	GSTZ1	77324870	77324921	-2.00215
65130	ENSG00000162521	1	+	-0.00974986	-0.390261	0.696345	0.999999	RBBP4	32669089	32669092	1.81332
458676	ENSG00000100461	14	-	-0.0100728	-0.390258	0.696347	0.999999	RBM23	22904261	22904326	2.28894
225530	ENSG00000047188	5	+	-0.0161516	-0.390258	0.696347	0.999999	YTHDC2	113592602	113593302	-0.0295577
194964	ENSG00000161267	3	-	-0.0290533	-0.390256	0.696352	0.999999	BDH1	197546119	197546360	-2.21723
339901	ENSG00000081386	9	-	-0.0169362	-0.390251	0.696358	0.999999	ZNF510	96763118	96763213	0.462201
425000	ENSG00000177981	12	-	0.011939	0.390238	0.696363	0.999999	ASB8	48151282	48151305	1.11523
160313	ENSG00000144554	3	+	0.0174678	0.390234	0.696365	0.999999	FANCD2	10096326	10096472	-0.201941
586718	ENSG00000071655	19	-	0.0295563	0.390242	0.696367	0.999999	MBD3	1581270	1581737	-2.28956
518431	ENSG00000103187	16	-	-0.00998717	-0.390233	0.69637	0.999999	COTL1	84566550	84566955	4.97099
466740	ENSG00000100865	14	-	0.0253194	0.390226	0.696373	0.999999	CINP	102348009	102348147	-1.88051
75314	ENSG00000178104	1	+	0.0176194	0.390222	0.696375	0.999999	PDE4DIP	148967771	148967905	0.0891035
421604	ENSG00000150048	12	-	0.0238205	0.390227	0.696379	0.999999	CLEC1A	10070763	10071513	-0.42557
129342	ENSG00000091436	2	+	0.02169	0.390216	0.69638	0.999999	MAP3K20	173232320	173232459	-0.698358
222447	ENSG00000152942	5	+	0.0157678	0.39021	0.696383	0.999999	RAD17	69386223	69386305	0.33216
321266	ENSG00000153310	8	-	-0.00757871	-0.390205	0.696386	0.999999	FAM49B	129852162	129852278	4.77595
607568	ENSG00000198900	20	+	0.0123021	0.390207	0.696386	0.999999	TOP1	41118169	41118296	1.81989
100895	ENSG00000134215	1	-	0.0104935	0.3902	0.69639	0.999999	VAV3	107770659	107770728	2.07063
419361	ENSG00000196387	12	+	-0.0208968	-0.3902	0.696392	0.999999	ZNF140	133105625	133105626	-0.79087
628617	ENSG00000183172	22	+	0.024328	0.3902	0.6964	0.999999	SMDT1	42082066	42082225	-0.891234
613933	ENSG00000101347	20	-	0.00842459	0.390171	0.696411	0.999999	SAMHD1	36919364	36919519	4.4321
365774	ENSG00000151651	10	-	0.0122634	0.39017	0.696412	0.999999	ADAM8	133273951	133274029	2.70626
224195	ENSG00000247828	5	+	-0.014785	-0.390168	0.696417	0.999999	TMEM161B-AS1	88282757	88282866	0.646734
557122	ENSG00000118680	18	+	-0.00976325	-0.390172	0.696418	0.999999	MYL12B	3272884	3273082	5.05576
411045	ENSG00000166986	12	+	-0.0113142	-0.390162	0.696418	0.999999	MARS	57514822	57514842	1.30796
280189	ENSG00000196367	7	+	0.0202954	0.390157	0.696421	0.999999	TRRAP	98983460	98983492	-0.502005
379231	ENSG00000165494	11	+	-0.0090415	-0.390159	0.696421	0.999999	PCF11	83177714	83177819	2.32086
300241	ENSG00000082014	7	-	0.0184716	0.390159	0.696422	0.999999	SMARCD3	151240209	151240247	-0.11701
472365	ENSG00000140262	15	+	0.0111664	0.390141	0.696433	0.999999	TCF12	57192158	57192239	1.3141
66859	ENSG00000198198	1	+	-0.0159154	-0.39013	0.696441	0.999999	SZT2	43406283	43406894	0.488614
251237	ENSG00000137413	6	+	-0.0126023	-0.390132	0.696443	0.999999	TAF8	42077100	42077239	1.03416
528523	ENSG00000068079	17	+	-0.0164168	-0.390128	0.696446	0.999999	IFI35	43013583	43013648	1.41426
95813	ENSG00000132781	1	-	-0.0232344	-0.390123	0.696447	0.999999	MUTYH	45331770	45331849	-1.51275
252887	ENSG00000118482	6	+	0.00686517	0.390111	0.696457	0.999999	PHF3	63684246	63685911	5.71467
373206	ENSG00000166928	11	+	-0.0247262	-0.390112	0.696458	0.999999	MS4A14	60396468	60396479	-0.684114
521978	ENSG00000170037	17	+	0.026477	0.390106	0.69646	0.999999	CNTROB	7939704	7939749	-1.92544
286670	ENSG00000184863	7	+	0.0217796	0.390104	0.696461	0.999999	RBM33	155737530	155737593	-0.67451
276518	ENSG00000185811	7	+	0.0096296	0.390094	0.696469	0.999999	IKZF1	50376794	50377327	3.13744
344244	ENSG00000148396	9	-	0.0251833	0.390084	0.696476	0.999999	SEC16A	136468415	136468512	-1.01258
97323	ENSG00000157216	1	-	0.0176128	0.390079	0.69648	0.999999	SSBP3	54404576	54404633	0.725053
387644	ENSG00000236287	11	-	0.0097462	0.390078	0.696482	0.999999	ZBED5	10852864	10854618	4.5306
316257	ENSG00000008988	8	-	0.0273018	0.390075	0.696484	0.999999	RPS20	56074357	56074380	0.186394
187507	ENSG00000163430	3	-	0.0390382	0.390074	0.696486	0.999999	FSTL1	120404853	120404894	-1.7561
610483	ENSG00000101161	20	+	0.0122962	0.390071	0.696487	0.999999	PRPF6	64032841	64033100	1.32879
194379	ENSG00000184203	3	-	-0.0189913	-0.390067	0.696491	0.999999	PPP1R2	195527758	195527889	0.126645
323874	ENSG00000107099	9	+	-0.00956264	-0.390058	0.696494	0.999999	DOCK8	420401	420583	3.96254
389147	ENSG00000148950	11	-	-0.0270683	-0.39006	0.696496	0.999999	IMMP1L	31452198	31452544	-1.65718
627111	ENSG00000100292	22	+	-0.0164149	-0.390065	0.696497	0.999999	HMOX1	35389864	35389963	1.33668
597273	ENSG00000105341	19	-	0.021492	0.390054	0.6965	0.999999	DMAC2	41431756	41431871	-0.877257
435150	ENSG00000089053	12	-	0.0188758	0.390043	0.696506	0.999999	ANAPC5	121317890	121318154	-0.812226
99598	ENSG00000117226	1	-	0.018635	0.390042	0.696508	0.999999	GBP3	89009392	89009494	1.40099
262617	ENSG00000237441	6	-	-0.0126509	-0.390029	0.696517	0.999999	RGL2	33295508	33295623	1.17064
241115	ENSG00000170476	5	-	0.0313594	0.390034	0.696523	0.999999	MZB1	139387785	139387921	-0.62761
410805	ENSG00000123384	12	+	-0.0333848	-0.390017	0.696525	0.999999	LRP1	57200699	57200815	-2.01276
151480	ENSG00000123607	2	-	-0.011677	-0.390014	0.696528	0.999999	TTC21B	165945524	165945690	1.47158
295303	ENSG00000146826	7	-	0.0161281	0.390008	0.696533	0.999999	C7orf43	100155826	100155919	0.22993
234929	ENSG00000132356	5	-	0.0179966	0.390007	0.696534	0.999999	PRKAA1	40798160	40798170	-0.755694
118102	ENSG00000003509	2	+	-0.0147074	-0.389999	0.69654	0.999999	NDUFAF7	37241578	37241628	0.434491
298927	ENSG00000105939	7	-	0.00905344	0.389997	0.696542	0.999999	ZC3HAV1	139064879	139064999	3.64835
140938	ENSG00000115825	2	-	0.0121093	0.389976	0.696556	0.999999	PRKD3	37274605	37274697	1.23887
427377	ENSG00000161642	12	-	-0.0291413	-0.389976	0.696558	0.999999	ZNF385A	54370927	54371005	-2.39668
388637	ENSG00000151116	11	-	-0.0254377	-0.389974	0.696559	0.999999	UEVLD	18536470	18536764	-1.97432
360894	ENSG00000166507	10	-	-0.0224942	-0.389991	0.69656	0.999999	NDST2	73802972	73803008	0.0128395
473554	ENSG00000166949	15	+	0.022437	0.389963	0.696566	0.999999	SMAD3	67187365	67187447	-0.843191
163147	ENSG00000172888	3	+	0.0206354	0.389967	0.696566	0.999999	ZNF621	40525039	40525274	-1.16118
117756	ENSG00000018699	2	+	-0.0158833	-0.389959	0.69657	0.999999	TTC27	32786984	32787149	0.018511
551739	ENSG00000108654	17	-	-0.00786393	-0.389955	0.69657	0.999999	DDX5	64503247	64503254	5.38591
403189	ENSG00000010292	12	+	-0.01432	-0.38995	0.696575	0.999999	NCAPD2	6493401	6493503	0.502927
518966	ENSG00000167508	16	-	-0.0245451	-0.389936	0.696587	0.999999	MVD	88663030	88663046	-1.68458
410438	ENSG00000139641	12	+	0.00953646	0.389933	0.696587	0.999999	ESYT1	56134342	56134428	2.64429
431100	ENSG00000070961	12	-	-0.0177527	-0.389933	0.696588	0.999999	ATP2B1	89708596	89708831	-0.142213
122897	ENSG00000115042	2	+	-0.0229484	-0.389936	0.696588	0.999999	FAHD2A	95410587	95410863	-1.27724
548004	ENSG00000180329	17	-	0.0176599	0.389937	0.696593	0.999999	CCDC43	44680585	44680643	0.107612
466495	ENSG00000140105	14	-	-0.0273733	-0.389923	0.696595	0.999999	WARS	100376286	100376287	-0.4363
429056	ENSG00000135446	12	-	0.020899	0.389915	0.696602	0.999999	CDK4	57750656	57750668	-0.993529
571351	ENSG00000214212	19	+	0.0137168	0.389908	0.696611	0.999999	C19orf38	10858316	10858343	1.5994
398175	ENSG00000150316	11	-	-0.0126065	-0.389901	0.696614	0.999999	CWC15	94966295	94966413	1.69325
91888	ENSG00000125944	1	-	-0.00911456	-0.389896	0.696616	0.999999	HNRNPR	23313602	23313702	3.22067
584855	ENSG00000171443	19	+	0.0169659	0.38991	0.696617	0.999999	ZNF524	55602075	55602503	0.70765
179559	ENSG00000170266	3	-	-0.0100009	-0.389892	0.696618	0.999999	GLB1	33016709	33016840	2.33641
257590	ENSG00000049618	6	+	-0.0238535	-0.389887	0.696621	0.999999	ARID1B	157173985	157174007	-1.22992
203068	ENSG00000174607	4	+	-0.0303827	-0.389899	0.696623	0.999999	UGT8	114676597	114678224	-1.37815
574205	ENSG00000105643	19	+	0.0203516	0.389882	0.696627	0.999999	ARRDC2	18010031	18010039	-0.770149
282186	ENSG00000198839	7	+	0.0180511	0.389881	0.696628	0.999999	ZNF277	112339843	112339885	0.262129
599491	ENSG00000105499	19	-	0.0411863	0.389906	0.69663	0.999999	PLA2G4C	48095464	48095604	-2.51869
69520	ENSG00000203965	1	+	0.0239087	0.389879	0.69663	0.999999	EFCAB7	63534095	63534132	-1.08646
445166	ENSG00000083520	13	-	-0.010971	-0.389874	0.696632	0.999999	DIS3	72775211	72775375	2.13725
416636	ENSG00000111331	12	+	-0.0475435	-0.389874	0.696633	0.999999	OAS3	112946980	112946981	-1.11295
429191	ENSG00000175215	12	-	-0.0107659	-0.389872	0.696634	0.999999	CTDSP2	57827552	57827590	2.79859
546891	ENSG00000168610	17	-	-0.0108633	-0.38987	0.696634	0.999999	STAT3	42323573	42323625	3.13599
106694	ENSG00000027869	1	-	0.0303971	0.389871	0.696638	0.999999	SH2D2A	156813848	156814016	-2.38355
532061	ENSG00000108443	17	+	-0.0158717	-0.38986	0.696642	0.999999	RPS6KB1	59950160	59950420	-0.141475
637603	ENSG00000130066	X	+	-0.00985913	-0.389859	0.696644	0.999999	SAT1	23786001	23786109	4.39097
399325	ENSG00000137713	11	-	-0.0124549	-0.389853	0.696647	0.999999	PPP2R1B	111753443	111753577	0.941542
152628	ENSG00000144320	2	-	-0.0196516	-0.389847	0.696653	0.999999	LNPK	175929946	175929968	0.12023
648245	ENSG00000017483	X	-	0.02426	0.389844	0.696655	0.999999	SLC38A5	48459732	48459876	-0.134079
151408	ENSG00000115339	2	-	-0.0144235	-0.389843	0.696655	0.999999	GALNT3	165754932	165755063	0.930383
353590	ENSG00000148700	10	+	-0.00780301	-0.389834	0.69666	0.999999	ADD3	110132305	110132400	3.6589
561625	ENSG00000133313	18	+	-0.0118827	-0.389831	0.696663	0.999999	CNDP2	74518559	74518640	1.45859
399801	ENSG00000109917	11	-	-0.0220818	-0.389832	0.696664	0.999999	ZPR1	116784449	116784498	-1.66336
130145	ENSG00000077232	2	+	0.0218948	0.38983	0.696664	0.999999	DNAJC10	182716330	182716426	-0.837402
350014	ENSG00000221817	10	+	0.0193563	0.389827	0.696667	0.999999	PPP3CB-AS1	73504184	73504272	-0.51369
245875	ENSG00000112679	6	+	0.0119158	0.389823	0.696669	0.999999	DUSP22	348270	348274	1.24037
72180	ENSG00000162695	1	+	0.0107581	0.38981	0.696682	0.999999	SLC30A7	100974810	100974902	1.43344
603014	ENSG00000063241	19	-	0.0259553	0.389813	0.696683	0.999999	ISOC2	55455002	55455106	-1.70319
331122	ENSG00000136828	9	+	-0.0248639	-0.389803	0.696685	0.999999	RALGPS1	127214751	127214842	-1.45118
593047	ENSG00000131351	19	-	0.0263861	0.389799	0.69669	0.999999	HAUS8	17073336	17075200	-1.79865
520773	ENSG00000129197	17	+	0.0137697	0.389791	0.696694	0.999999	RPAIN	5426236	5426299	0.83081
542963	ENSG00000109083	17	-	-0.0189634	-0.389791	0.696695	0.999999	IFT20	28330477	28330528	-0.115405
412064	ENSG00000111530	12	+	-0.00808402	-0.389784	0.696698	0.999999	CAND1	67305543	67306597	4.4097
603982	ENSG00000198053	20	+	0.0152657	0.389789	0.696698	0.999999	SIRPA	1934715	1934754	1.49021
629095	ENSG00000100376	22	+	0.0245496	0.389776	0.696704	0.999999	FAM118A	45336395	45336410	0.0452038
221240	ENSG00000213949	5	+	0.0325491	0.38977	0.696709	0.999999	ITGA1	52933894	52933996	-2.21769
74238	ENSG00000231365	1	+	-0.0303517	-0.389774	0.69671	0.999999	AL359915.2	119140730	119140793	-2.51161
376880	ENSG00000084207	11	+	0.0116361	0.38977	0.69671	0.999999	GSTP1	67586440	67586505	3.27302
380799	ENSG00000075239	11	+	0.0196886	0.389764	0.696715	0.999999	ACAT1	108140065	108140171	0.116228
309762	ENSG00000172167	8	+	-0.022293	-0.389751	0.696724	0.999999	MTBP	120470820	120470937	-0.839676
400418	ENSG00000137700	11	-	-0.0272872	-0.389747	0.696728	0.999999	SLC37A4	119029370	119029387	-2.08775
213618	ENSG00000164032	4	-	-0.0203071	-0.389743	0.69673	0.999999	H2AFZ	99948778	99948810	-0.359011
329334	ENSG00000119509	9	+	-0.0138917	-0.389721	0.696745	0.999999	INVS	100252283	100252438	0.558717
178222	ENSG00000144711	3	-	-0.0124878	-0.389718	0.696748	0.999999	IQSEC1	12936551	12936697	2.66536
254390	ENSG00000112297	6	+	0.00615897	0.389715	0.69675	0.999999	CRYBG1	106519131	106521453	5.69287
202481	ENSG00000164023	4	+	-0.0165835	-0.389716	0.696752	0.999999	SGMS2	107895354	107895547	0.677422
316209	ENSG00000167904	8	-	0.0272626	0.389699	0.696762	0.999999	TMEM68	55756244	55756244	-1.84207
173479	ENSG00000169251	3	+	-0.0309252	-0.389698	0.696763	0.999999	NMD3	161221324	161221331	-1.77116
568052	ENSG00000118046	19	+	-0.0165577	-0.38968	0.696775	0.999999	STK11	1221959	1222006	1.68015
434760	ENSG00000089154	12	-	-0.0122616	-0.389675	0.696778	0.999999	GCN1	120170169	120170321	0.959627
550950	ENSG00000108506	17	-	-0.0181402	-0.389676	0.696779	0.999999	INTS2	61895315	61895383	-0.485613
314013	ENSG00000104756	8	-	-0.0183583	-0.38967	0.696783	0.999999	KCTD9	25439356	25439407	-0.200208
65950	ENSG00000127603	1	+	-0.00821711	-0.389654	0.696793	0.999999	MACF1	39350785	39351018	3.91061
253697	ENSG00000083097	6	+	-0.0120671	-0.38965	0.696797	0.999999	DOP1A	83132176	83132328	1.15391
364778	ENSG00000151923	10	-	0.016488	0.389642	0.696803	0.999999	TIAL1	119576906	119577079	0.34555
519002	ENSG00000158717	16	-	0.0149572	0.389632	0.696811	0.999999	RNF166	88701317	88701418	0.714593
530269	ENSG00000108798	17	+	0.0165632	0.389615	0.696826	0.999999	ABI3	49223008	49223036	0.477747
465219	ENSG00000119720	14	-	0.0242595	0.389606	0.69683	0.999999	NRDE2	90317704	90317820	-2.06848
610037	ENSG00000060491	20	+	-0.0302581	-0.389594	0.696839	0.999999	OGFR	62804835	62804852	-2.55876
179650	ENSG00000153560	3	-	-0.0133652	-0.389585	0.696845	0.999999	UBP1	33412722	33412725	0.670919
345553	ENSG00000237943	10	+	0.0186871	0.389584	0.696846	0.999999	PRKCQ-AS1	6586763	6586880	0.559425
80905	ENSG00000135837	1	+	0.00870379	0.38958	0.696849	0.999999	CEP350	180075022	180075221	2.47551
304610	ENSG00000085788	8	+	-0.013047	-0.389571	0.696855	0.999999	DDHD2	38249708	38249747	0.693801
232746	ENSG00000028310	5	-	-0.0134476	-0.389566	0.696859	0.999999	BRD9	865414	865581	0.679729
126381	ENSG00000072135	2	+	0.0271075	0.389554	0.696868	0.999999	PTPN18	130358867	130358892	-2.4041
156191	ENSG00000079308	2	-	-0.0338215	-0.389554	0.696868	0.999999	TNS1	217813685	217813708	0.92753
302651	ENSG00000158856	8	+	-0.0270555	-0.389553	0.696869	0.999999	DMTN	22070306	22070334	2.64406
128363	ENSG00000115271	2	+	-0.0105875	-0.38955	0.696872	0.999999	GCA	162356814	162356834	5.43027
183467	ENSG00000162244	3	-	-0.030981	-0.389551	0.696873	0.999999	RPL29	51994858	51994934	-0.0944555
556139	ENSG00000169738	17	-	-0.0202784	-0.389537	0.696881	0.999999	DCXR	82035896	82035903	-0.530663
527096	ENSG00000108298	17	+	0.0170315	0.389536	0.696884	0.999999	RPL19	39201132	39201212	2.07053
324748	ENSG00000044459	9	+	-0.0271991	-0.389533	0.696885	0.999999	CNTLN	17298190	17298352	-1.64043
224868	ENSG00000164308	5	+	0.0173542	0.389527	0.696888	0.999999	ERAP2	96917933	96919716	3.90488
608188	ENSG00000204070	20	+	-0.0249469	-0.389533	0.696888	0.999999	SYS1	45365547	45365618	-2.1517
131018	ENSG00000196950	2	+	0.0118556	0.389524	0.696892	0.999999	SLC39A10	195716637	195717005	1.9904
107283	ENSG00000132716	1	-	-0.00811327	-0.389521	0.696893	0.999999	DCAF8	160215715	160216552	3.4045
101911	ENSG00000134262	1	-	-0.0118298	-0.389519	0.696894	0.999999	AP4B1	113897840	113897939	1.02874
506713	ENSG00000059145	16	-	0.0174752	0.389504	0.696905	0.999999	UNKL	1398305	1398941	-0.331165
64302	ENSG00000130772	1	+	-0.0113338	-0.389507	0.696907	0.999999	MED18	28334586	28335016	2.07125
599356	ENSG00000105402	19	-	-0.0322469	-0.389489	0.696916	0.999999	NAPA	47492950	47492960	-2.07922
451942	ENSG00000126804	14	+	0.0119877	0.389495	0.696917	0.999999	ZBTB1	64521896	64521970	2.5525
564540	ENSG00000186814	18	-	0.0257292	0.389488	0.696919	0.999999	ZSCAN30	35264210	35264217	-1.7685
208221	ENSG00000071127	4	-	-0.0143249	-0.389482	0.696921	0.999999	WDR1	10097710	10097710	1.00215
476713	ENSG00000170776	15	+	0.0103744	0.389478	0.696923	0.999999	AKAP13	85682158	85682167	2.58053
606723	ENSG00000126001	20	+	0.0216506	0.389477	0.696925	0.999999	CEP250	35462305	35462553	-1.1221
128213	ENSG00000136560	2	+	0.0185206	0.389476	0.696925	0.999999	TANK	161232810	161232897	-0.325778
618521	ENSG00000157551	21	+	-0.0275124	-0.389474	0.696928	0.999999	KCNJ15	38296557	38296635	0.272998
434962	ENSG00000110871	12	-	-0.0198348	-0.389474	0.69693	0.999999	COQ5	120510063	120510123	-0.0825566
565059	ENSG00000152234	18	-	-0.00826339	-0.389467	0.696932	0.999999	ATP5F1A	46091682	46091764	4.14664
169319	ENSG00000163389	3	+	0.015019	0.389465	0.696935	0.999999	POGLUT1	119488929	119488987	0.332609
487131	ENSG00000140400	15	-	0.0190618	0.389463	0.696935	0.999999	MAN2C1	75362343	75362374	-0.0740597
162154	ENSG00000170248	3	+	0.00861356	0.38946	0.696937	0.999999	PDCD6IP	33836044	33836172	2.94326
278301	ENSG00000005486	7	+	-0.023434	-0.389461	0.69694	0.999999	RHBDD2	75882125	75882165	-1.57113
461607	ENSG00000100503	14	-	0.0201208	0.389452	0.696943	0.999999	NIN	50719763	50719816	-1.19365
462646	ENSG00000126814	14	-	-0.0198413	-0.389463	0.696943	0.999999	TRMT5	60979231	60979473	-0.499234
433808	ENSG00000089009	12	-	-0.0169244	-0.389451	0.696945	0.999999	RPL6	112406299	112406342	2.84233
588065	ENSG00000105355	19	-	0.0160628	0.389425	0.696965	0.999999	PLIN3	4861329	4861411	0.789757
454275	ENSG00000258867	14	+	-0.0319656	-0.38943	0.696965	0.999999	LINC01146	88037351	88037439	-2.32568
444456	ENSG00000136144	13	-	0.0151759	0.389424	0.696967	0.999999	RCBTB1	49551326	49551468	0.330207
626451	ENSG00000253352	22	+	-0.0131569	-0.38942	0.696967	0.999999	TUG1	30978832	30978843	0.824282
581531	ENSG00000142227	19	+	0.0311583	0.389422	0.696967	0.999999	EMP3	48321509	48321977	-2.37885
152637	ENSG00000144320	2	-	0.0316277	0.389408	0.696977	0.999999	LNPK	175938384	175938807	-2.2422
467359	ENSG00000211896	14	-	-0.039884	-0.389416	0.696978	0.999999	IGHG1	105741960	105742064	-0.0763689
569981	ENSG00000141968	19	+	0.00881193	0.389404	0.696979	0.999999	VAV1	6836432	6836568	3.45359
138346	ENSG00000119185	2	-	0.0266353	0.389397	0.696984	0.999999	ITGB1BP1	9412068	9412268	-1.88352
132309	ENSG00000114948	2	+	-0.0371092	-0.389398	0.696985	0.999999	ADAM23	206587325	206587375	-2.37525
506988	ENSG00000063854	16	-	0.0476902	0.389397	0.696985	0.999999	HAGH	1819836	1819896	-1.41701
451618	ENSG00000023608	14	+	0.0281318	0.389401	0.696991	0.999999	SNAPC1	61778848	61778910	-1.07891
607366	ENSG00000174365	20	+	-0.0306332	-0.389396	0.696995	0.999999	SNHG11	38447538	38447623	-2.26562
519147	ENSG00000141012	16	-	-0.0238338	-0.38938	0.696997	0.999999	GALNS	88838545	88838922	-1.29017
572382	ENSG00000104957	19	+	-0.0246719	-0.389368	0.697007	0.999999	CCDC130	13761491	13761568	-1.9089
436148	ENSG00000256128	12	-	-0.0337165	-0.389367	0.697009	0.999999	LINC00944	126752164	126752340	-1.69511
478316	ENSG00000168904	15	+	0.0209198	0.389364	0.697009	0.999999	LRRC28	99334048	99334082	-0.670749
358129	ENSG00000120616	10	-	0.0102448	0.38936	0.697012	0.999999	EPC1	32273163	32273217	1.74636
151892	ENSG00000138399	2	-	-0.0141093	-0.389358	0.697014	0.999999	FASTKD1	169571653	169572171	1.18779
566920	ENSG00000176225	18	-	0.0156377	0.389353	0.697016	0.999999	RTTN	70168974	70169067	0.147434
463468	ENSG00000133983	14	-	-0.0254006	-0.389379	0.697019	0.999999	COX16	70359519	70359581	-0.0559119
358339	ENSG00000108094	10	-	0.0147922	0.38934	0.697028	0.999999	CUL2	35071199	35071339	0.474454
227629	ENSG00000044115	5	+	0.0129532	0.389322	0.697039	0.999999	CTNNA1	138904376	138904387	1.72388
213309	ENSG00000168785	4	-	-0.0227907	-0.389316	0.697045	0.999999	TSPAN5	98478700	98478716	2.69554
310785	ENSG00000105339	8	+	-0.0128578	-0.389296	0.697058	0.999999	DENND3	141136558	141136625	2.33194
298621	ENSG00000080802	7	-	0.0145067	0.389296	0.69706	0.999999	CNOT4	135415215	135415262	0.427594
158994	ENSG00000115694	2	-	0.019209	0.389292	0.697061	0.999999	STK25	241497616	241497687	-1.02514
82861	ENSG00000163444	1	+	-0.0123877	-0.389293	0.697064	0.999999	TMEM183A	203014889	203015048	2.26361
271485	ENSG00000026652	6	-	0.0199346	0.389291	0.697065	0.999999	AGPAT4	161165577	161165713	-0.27368
238794	ENSG00000145743	5	-	-0.0132617	-0.389292	0.697066	0.999999	FBXL17	108186117	108186247	0.932941
637035	ENSG00000130150	X	+	-0.012787	-0.389288	0.697066	0.999999	MOSPD2	14902966	14903004	1.6271
393067	ENSG00000184743	11	-	-0.010779	-0.389276	0.697076	0.999999	ATL3	63636207	63636334	1.53932
443358	ENSG00000102710	13	-	0.0158408	0.389265	0.697081	0.999999	SUPT20H	37009500	37009616	0.00943171
143040	ENSG00000115464	2	-	0.00916151	0.389264	0.697082	0.999999	USP34	61188474	61188709	3.06763
275665	ENSG00000065883	7	+	-0.0102508	-0.389264	0.697082	0.999999	CDK13	40045836	40045929	2.09431
229731	ENSG00000155508	5	+	-0.0207409	-0.389264	0.697083	0.999999	CNOT8	154858798	154858801	-1.45529
550104	ENSG00000181610	17	-	0.0287188	0.38927	0.697085	0.999999	MRPS23	57849998	57850044	-1.93935
555582	ENSG00000184009	17	-	-0.0117466	-0.389256	0.697089	0.999999	ACTG1	81511238	81511345	5.59519
218328	ENSG00000109775	4	-	0.0234844	0.389257	0.697089	0.999999	UFSP2	185422554	185422563	-1.38326
136354	ENSG00000184182	2	+	0.014653	0.389242	0.6971	0.999999	UBE2F	238041784	238041886	1.03311
373663	ENSG00000149483	11	+	-0.0232358	-0.389238	0.697103	0.999999	TMEM138	61362387	61362420	-1.17536
214358	ENSG00000138795	4	-	0.0131951	0.389235	0.697104	0.999999	LEF1	108064336	108064384	2.40902
329596	ENSG00000106692	9	+	0.0259081	0.389236	0.697104	0.999999	FKTN	105573655	105573746	-1.74291
450391	ENSG00000087302	14	+	-0.0141622	-0.389236	0.697106	0.999999	RTRAF	51993723	51993725	1.30695
463467	ENSG00000133983	14	-	0.0330486	0.389261	0.697106	0.999999	COX16	70359220	70359300	-2.09726
441864	ENSG00000169062	13	+	-0.0225503	-0.389231	0.697108	0.999999	UPF3A	114291489	114291544	-1.31395
259755	ENSG00000124788	6	-	-0.0160604	-0.389231	0.697108	0.999999	ATXN1	16753309	16753347	1.12854
634608	ENSG00000100380	22	-	0.0370208	0.389227	0.697111	0.999999	ST13	40856617	40857022	-2.30605
243304	ENSG00000113282	5	-	0.0129921	0.389221	0.697115	0.999999	CLINT1	157858953	157859039	0.513232
517038	ENSG00000140830	16	-	0.0232656	0.389224	0.697117	0.999999	TXNL4B	72093558	72093644	-1.54419
129404	ENSG00000144306	2	+	-0.0219233	-0.389207	0.697126	0.999999	SCRN3	174398315	174398365	-0.89244
506032	ENSG00000007392	16	-	-0.016916	-0.389194	0.697135	0.999999	LUC7L	188990	189097	-0.160599
596838	ENSG00000105221	19	-	-0.0126468	-0.389191	0.697136	0.999999	AKT2	40235263	40235350	1.48941
65456	ENSG00000146463	1	+	0.0149426	0.38919	0.697138	0.999999	ZMYM4	35386074	35386189	0.211393
76891	ENSG00000143575	1	+	-0.0127373	-0.38919	0.697139	0.999999	HAX1	154272668	154272776	1.29245
89417	ENSG00000007923	1	-	-0.0189327	-0.389185	0.697142	0.999999	DNAJC11	6638295	6638364	-0.71583
143078	ENSG00000115464	2	-	-0.0115679	-0.389176	0.697146	0.999999	USP34	61221602	61221606	1.60868
363184	ENSG00000166136	10	-	0.0193052	0.38918	0.697153	0.999999	NDUFB8	100526744	100526974	-0.34681
241036	ENSG00000120725	5	-	-0.0206346	-0.38917	0.697153	0.999999	SIL1	138951820	138951884	-1.06861
163456	ENSG00000114853	3	+	-0.021977	-0.389166	0.69716	0.999999	ZBTB47	42663797	42663941	-0.739925
410078	ENSG00000065357	12	+	-0.0118561	-0.389156	0.697162	0.999999	DGKA	55940314	55940433	1.93321
428059	ENSG00000062485	12	-	-0.0187232	-0.389155	0.697163	0.999999	CS	56286160	56286190	-0.488015
650655	ENSG00000085224	X	-	0.0168292	0.389131	0.69718	0.999999	ATRX	77520917	77521035	-0.174166
258471	ENSG00000130396	6	+	-0.0311938	-0.389131	0.697181	0.999999	AFDN	167969936	167969967	-1.65957
187056	ENSG00000163611	3	-	-0.024061	-0.38914	0.697183	0.999999	SPICE1	113448835	113450335	-1.12088
209518	ENSG00000163694	4	-	-0.0203575	-0.38912	0.697189	0.999999	RBM47	40432651	40432702	-0.254032
107418	ENSG00000162739	1	-	-0.0135508	-0.389126	0.697189	0.999999	SLAMF6	160489168	160489170	0.846958
461462	ENSG00000087299	14	-	-0.0273813	-0.389124	0.697191	0.999999	L2HGDH	50267753	50267910	-1.88909
232895	ENSG00000049656	5	-	-0.012052	-0.38911	0.697197	0.999999	CLPTM1L	1323831	1323832	1.1172
532889	ENSG00000258890	17	+	0.0165405	0.389089	0.697211	0.999999	CEP95	64527111	64527134	-0.0104118
382321	ENSG00000095139	11	+	0.00836196	0.389089	0.697214	0.999999	ARCN1	118583809	118583869	2.59795
510097	ENSG00000185164	16	-	-0.027204	-0.389087	0.697216	0.999999	NOMO2	18520899	18520983	-1.54353
227657	ENSG00000044115	5	+	0.0104594	0.389082	0.697217	0.999999	CTNNA1	138934214	138934831	3.12633
89583	ENSG00000074800	1	-	0.00806022	0.389082	0.697217	0.999999	ENO1	8863891	8864092	5.47323
257766	ENSG00000130338	6	+	0.0116284	0.38908	0.69722	0.999999	TULP4	158508377	158511828	2.09664
367562	ENSG00000148985	11	+	0.0256551	0.389072	0.697226	0.999999	PGAP2	3825754	3825777	-1.62945
287612	ENSG00000155034	7	-	0.0308824	0.389086	0.69723	0.999999	FBXL18	5501920	5502031	-2.38116
292088	ENSG00000179406	7	-	0.0314202	0.389063	0.697232	0.999999	LINC00174	66400923	66401027	-2.03631
515732	ENSG00000102977	16	-	-0.0244431	-0.389063	0.697233	0.999999	ACD	67659080	67659228	-1.57697
612219	ENSG00000188559	20	-	-0.011205	-0.389059	0.697234	0.999999	RALGAPA2	20505411	20505534	1.90772
259182	ENSG00000124783	6	-	0.00777606	0.389044	0.697246	0.999999	SSR1	7287923	7288681	4.10118
551212	ENSG00000136490	17	-	-0.0378832	-0.389038	0.69725	0.999999	LIMD2	63700984	63701172	-2.59375
183914	ENSG00000163931	3	-	0.0107761	0.38903	0.697255	0.999999	TKT	53230457	53230621	4.76064
634167	ENSG00000100201	22	-	-0.0155196	-0.389025	0.69726	0.999999	DDX17	38505165	38505249	0.800212
72258	ENSG00000185946	1	+	0.0101516	0.389022	0.697262	0.999999	RNPC3	103535330	103535441	2.43052
581857	ENSG00000183207	19	+	-0.0152891	-0.389019	0.697265	0.999999	RUVBL2	49015021	49015150	0.411393
519330	ENSG00000167522	16	-	0.028805	0.389012	0.697268	0.999999	ANKRD11	89431256	89431326	-2.17229
115944	ENSG00000079785	2	+	0.0135341	0.389012	0.697269	0.999999	DDX1	15629990	15630110	0.924324
260410	ENSG00000124635	6	-	0.0229785	0.389025	0.697269	0.999999	HIST1H2BJ	27132367	27132369	0.340776
212490	ENSG00000163625	4	-	0.014363	0.389008	0.697271	0.999999	WDFY3	84691631	84691725	1.72275
294647	ENSG00000004799	7	-	0.0258855	0.389008	0.697274	0.999999	PDK4	95592760	95592760	0.109575
435165	ENSG00000089053	12	-	-0.00878212	-0.389005	0.697274	0.999999	ANAPC5	121328316	121328458	2.76127
399091	ENSG00000178202	11	-	0.0203011	0.389007	0.697276	0.999999	KDELC2	108474740	108474952	-0.456103
585870	ENSG00000083838	19	+	-0.0222209	-0.388996	0.697285	0.999999	ZNF446	58475437	58476145	-0.972671
508911	ENSG00000187555	16	-	-0.00913547	-0.388983	0.697289	0.999999	USP7	8898531	8898544	2.10444
215466	ENSG00000164073	4	-	-0.0179893	-0.388981	0.697291	0.999999	MFSD8	127943752	127943755	-0.268521
556834	ENSG00000101557	18	+	-0.0174415	-0.38898	0.697294	0.999999	USP14	203098	203190	0.000870098
272643	ENSG00000106012	7	+	0.0252235	0.388978	0.697295	0.999999	IQCE	2607132	2607227	-1.65366
488256	ENSG00000182774	15	-	0.0252249	0.388978	0.697297	0.999999	RPS17	82540438	82540452	1.29252
129206	ENSG00000091409	2	+	-0.0124614	-0.388969	0.697301	0.999999	ITGA6	172475597	172475685	1.76426
358187	ENSG00000150093	10	-	-0.0094061	-0.388962	0.697306	0.999999	ITGB1	32929885	32929928	4.17824
332330	ENSG00000224307	9	+	0.0241591	0.388972	0.69732	0.999999	AL161785.1	129285510	129285728	-0.231899
567227	ENSG00000197971	18	-	-0.032391	-0.38894	0.697322	0.999999	MBP	76980327	76980336	-2.17335
63917	ENSG00000117713	1	+	0.0207577	0.388935	0.697325	0.999999	ARID1A	26762973	26763175	-0.0577826
637869	ENSG00000241886	X	+	-0.0225741	-0.388968	0.697334	0.999999	AC112496.1	30698207	30698417	1.04384
637882	ENSG00000241886	X	+	0.0225741	0.388968	0.697334	0.999999	AC112496.1	30721582	30721932	0.634222
512321	ENSG00000102882	16	-	-0.0251226	-0.388921	0.697337	0.999999	MAPK3	30114546	30114615	-1.62317
152615	ENSG00000154518	2	-	-0.0118472	-0.388916	0.697343	0.999999	ATP5MC3	175181355	175181466	2.24643
402906	ENSG00000139180	12	+	-0.0264334	-0.388917	0.697345	0.999999	NDUFA9	4653501	4653678	-2.14786
111125	ENSG00000117280	1	-	-0.0144499	-0.388898	0.697356	0.999999	RAB29	205769703	205769717	0.467941
427904	ENSG00000139613	12	-	-0.0207571	-0.388891	0.697358	0.999999	SMARCC2	56178535	56178631	-0.748981
297165	ENSG00000105967	7	-	-0.0184842	-0.388893	0.697359	0.999999	TFEC	116030633	116030741	0.736842
164817	ENSG00000164068	3	+	-0.0198742	-0.388883	0.697364	0.999999	RNF123	49698980	49699105	0.887027
597395	ENSG00000105404	19	-	0.0215073	0.388875	0.697372	0.999999	RABAC1	41959300	41959302	-0.838758
624633	ENSG00000100023	22	+	-0.0156247	-0.388872	0.697373	0.999999	PPIL2	21688732	21688849	0.0676317
63415	ENSG00000183726	1	+	0.00855369	0.388875	0.697374	0.999999	TMEM50A	25352882	25352974	3.38194
83005	ENSG00000058668	1	+	-0.0185164	-0.388868	0.697376	0.999999	ATP2B4	203723963	203723988	0.549797
251036	ENSG00000112212	6	+	0.0446678	0.388895	0.697377	0.999999	TSPO2	41043940	41044212	-1.84568
363433	ENSG00000120029	10	-	0.013891	0.388863	0.69738	0.999999	ARMH3	101939863	101939938	0.349413
411686	ENSG00000118600	12	+	-0.0202726	-0.38886	0.697385	0.999999	RXYLT1	63802091	63802203	-0.598763
103124	ENSG00000131788	1	-	0.0271156	0.388859	0.697388	0.999999	PIAS3	145850453	145850586	-1.66661
205535	ENSG00000171503	4	+	-0.0215424	-0.388848	0.697392	0.999999	ETFDH	158672405	158672490	-0.945635
641212	ENSG00000102390	X	+	-0.0169148	-0.388857	0.697393	0.999999	PBDC1	76176881	76176992	0.157963
324131	ENSG00000080503	9	+	-0.0115525	-0.38884	0.697395	0.999999	SMARCA2	2186144	2186154	1.43696
435086	ENSG00000135114	12	-	0.0249981	0.388849	0.697395	0.999999	OASL	121020292	121020556	1.69606
581819	ENSG00000087086	19	+	0.0159023	0.388853	0.697403	0.999999	FTL	48966281	48966406	8.32706
312470	ENSG00000253981	8	-	-0.0163117	-0.388832	0.697404	0.999999	ALG1L13P	8242787	8242926	1.02507
192294	ENSG00000075651	3	-	-0.0219065	-0.388822	0.697409	0.999999	PLD1	171662060	171662170	-0.802283
152610	ENSG00000154518	2	-	0.0107627	0.388819	0.697415	0.999999	ATP5MC3	175178186	175178402	3.0072
330400	ENSG00000226752	9	+	0.0168398	0.388814	0.697416	0.999999	CUTALP	120852604	120854385	3.41073
587959	ENSG00000142002	19	-	-0.0243952	-0.388789	0.697433	0.999999	DPP9	4685748	4685771	-1.80503
540554	ENSG00000007237	17	-	-0.0189827	-0.388785	0.697437	0.999999	GAS7	9917053	9917085	0.107211
411586	ENSG00000135655	12	+	0.0194847	0.388774	0.697445	0.999999	USP15	62396284	62396294	0.0128242
134456	ENSG00000123983	2	+	0.0133227	0.388771	0.697447	0.999999	ACSL3	222921280	222921353	0.996241
291128	ENSG00000136205	7	-	0.0225347	0.388771	0.697448	0.999999	TNS3	47435282	47435404	-0.809221
425772	ENSG00000167566	12	-	0.0249731	0.388773	0.697451	0.999999	NCKAP5L	49805391	49805719	-1.27252
143198	ENSG00000082898	2	-	0.00988011	0.388761	0.697454	0.999999	XPO1	61493894	61494091	3.2618
350217	ENSG00000035403	10	+	0.0122061	0.388761	0.697455	0.999999	VCL	74074743	74074903	3.55463
179687	ENSG00000163539	3	-	-0.0143085	-0.388758	0.697456	0.999999	CLASP2	33538923	33538942	0.309304
537147	ENSG00000141252	17	-	0.0184657	0.388758	0.697457	0.999999	VPS53	553380	553432	-0.193292
242222	ENSG00000247199	5	-	-0.031739	-0.388785	0.697458	0.999999	AC091948.1	148383564	148383783	-1.73621
301901	ENSG00000079459	8	+	0.00826573	0.388726	0.69748	0.999999	FDFT1	11838388	11838613	3.51993
337334	ENSG00000107371	9	-	-0.0143285	-0.388731	0.697481	0.999999	EXOSC3	37784746	37785057	0.502093
462991	ENSG00000125952	14	-	0.0111006	0.38872	0.697485	0.999999	MAX	65101546	65101572	1.84846
215843	ENSG00000248863	4	-	0.0297858	0.388732	0.697492	0.999999	AC097376.1	139427257	139427295	-1.94436
383199	ENSG00000137642	11	+	0.0174308	0.388709	0.697492	0.999999	SORL1	121590419	121590897	2.19519
366005	ENSG00000185627	11	+	0.0110304	0.388709	0.697493	0.999999	PSMD13	237038	237144	1.61097
613642	ENSG00000244005	20	-	0.0172855	0.388705	0.697498	0.999999	NFS1	35697684	35697800	-0.181878
509418	ENSG00000103342	16	-	-0.0197427	-0.388701	0.6975	0.999999	GSPT1	11883015	11883095	5.03836
341163	ENSG00000136866	9	-	-0.0339948	-0.38872	0.697501	0.999999	ZFP37	113049362	113049496	-2.1274
97700	ENSG00000162600	1	-	-0.0289442	-0.388691	0.697508	0.999999	OMA1	58546690	58546702	-2.19294
183532	ENSG00000164091	3	-	-0.00762126	-0.388678	0.697519	0.999999	WDR82	52270712	52270809	3.37916
121931	ENSG00000115459	2	+	-0.0155834	-0.388673	0.69752	0.999999	ELMOD3	85355555	85355598	0.0850743
504956	ENSG00000167515	16	+	-0.0186721	-0.388673	0.697521	0.999999	TRAPPC2L	88858619	88858641	-0.292137
70427	ENSG00000117054	1	+	0.0229809	0.388672	0.697521	0.999999	ACADM	75732923	75733050	-0.946139
200657	ENSG00000138758	4	+	0.0140364	0.388667	0.697524	0.999999	2021-09-11	77019165	77019261	0.732346
212271	ENSG00000138674	4	-	0.0140626	0.38866	0.697529	0.999999	SEC31A	82891088	82891095	0.436393
394845	ENSG00000172725	11	-	-0.017291	-0.388661	0.69753	0.999999	CORO1B	67440200	67440230	0.315596
555750	ENSG00000214087	17	-	0.0235929	0.388661	0.697531	0.999999	ARL16	81682685	81683012	-1.19946
310526	ENSG00000042832	8	+	-0.0186091	-0.38866	0.697531	0.999999	TG	132886448	132887548	0.296492
96356	ENSG00000162367	1	-	0.0286675	0.388663	0.697534	0.999999	TAL1	47229196	47229351	0.898404
564637	ENSG00000141425	18	-	0.0119898	0.388639	0.697547	0.999999	RPRD1A	35989886	35990525	1.25603
110580	ENSG00000117139	1	-	-0.0268735	-0.388632	0.697549	0.999999	KDM5B	202742806	202743304	-2.28255
602273	ENSG00000125505	19	-	-0.0299369	-0.388632	0.697551	0.999999	MBOAT7	54189570	54189672	-1.68227
613335	ENSG00000088298	20	-	-0.00942172	-0.388636	0.697551	0.999999	EDEM2	35134738	35134949	2.05652
370476	ENSG00000060749	11	+	0.0201651	0.388617	0.697563	0.999999	QSER1	32955988	32956121	-0.437557
575763	ENSG00000178904	19	+	0.0167691	0.388598	0.697576	0.999999	DPY19L3	32436446	32436495	-0.0655352
253888	ENSG00000111850	6	+	0.0147933	0.388597	0.697578	0.999999	SMIM8	87340116	87340504	1.01142
113855	ENSG00000143669	1	-	0.00888076	0.388593	0.697578	0.999999	LYST	235774913	235775086	4.30274
377968	ENSG00000165458	11	+	-0.0130238	-0.388593	0.697579	0.999999	INPPL1	72230796	72230898	0.966831
183912	ENSG00000163931	3	-	0.0107033	0.388593	0.697579	0.999999	TKT	53229280	53229436	4.82487
463102	ENSG00000100558	14	-	-0.0332962	-0.388589	0.697585	0.999999	PLEK2	67393150	67393241	-0.0107374
575812	ENSG00000105185	19	+	0.014243	0.388579	0.697592	0.999999	PDCD5	32587298	32587387	0.846901
304295	ENSG00000198042	8	+	-0.0170316	-0.388577	0.697593	0.999999	MAK16	33490285	33490339	-0.0347201
501774	ENSG00000102974	16	+	-0.025425	-0.388574	0.697593	0.999999	CTCF	67570841	67571147	-2.07907
387435	ENSG00000133812	11	-	0.0103084	0.388571	0.697595	0.999999	SBF2	10028452	10028557	2.34272
145333	ENSG00000042493	2	-	0.0197651	0.388569	0.697597	0.999999	CAPG	85394767	85394827	0.176769
226571	ENSG00000158985	5	+	0.00697546	0.388567	0.697599	0.999999	CDC42SE2	131359383	131359547	5.1437
61299	ENSG00000011021	1	+	0.0272579	0.388563	0.697602	0.999999	CLCN6	11827089	11827114	-1.95444
418786	ENSG00000132341	12	+	0.0166981	0.388559	0.697605	0.999999	RAN	130876235	130876281	0.395709
65297	ENSG00000160094	1	+	-0.0274234	-0.388566	0.697607	0.999999	ZNF362	33281587	33281811	-1.83129
493907	ENSG00000179583	16	+	0.0134259	0.388548	0.697612	0.999999	CIITA	10932223	10933902	1.78315
213385	ENSG00000197894	4	-	-0.0129285	-0.38854	0.697619	0.999999	ADH5	99081365	99081420	1.53629
159981	ENSG00000114026	3	+	0.0157143	0.388532	0.697625	0.999999	OGG1	9751092	9751192	0.312885
300650	ENSG00000105983	7	-	-0.0113865	-0.38853	0.697625	0.999999	LMBR1	156724112	156724178	1.42888
360324	ENSG00000079332	10	-	0.010707	0.388529	0.697628	0.999999	SAR1A	70161916	70161931	1.51628
188555	ENSG00000070476	3	-	-0.0102308	-0.38853	0.697628	0.999999	ZXDC	126472153	126472305	2.39705
74523	ENSG00000198019	1	+	0.0254369	0.388527	0.697629	0.999999	FCGR1B	121087413	121087425	-0.221006
351239	ENSG00000107789	10	+	-0.0189529	-0.38853	0.697633	0.999999	MINPP1	87508336	87508533	0.73647
365958	ENSG00000177963	11	+	-0.0122588	-0.388517	0.697635	0.999999	RIC8A	209630	209738	1.33812
537148	ENSG00000141252	17	-	0.0190742	0.388514	0.697637	0.999999	VPS53	553433	553462	-0.313045
112148	ENSG00000136628	1	-	-0.010922	-0.388508	0.697642	0.999999	EPRS	220001138	220001200	1.8771
492963	ENSG00000006194	16	+	-0.0136672	-0.388492	0.697656	0.999999	ZNF263	3286061	3286149	0.519124
250777	ENSG00000137200	6	+	0.0114871	0.388484	0.69766	0.999999	CMTR1	37444084	37444150	1.57127
105374	ENSG00000160714	1	-	-0.00885647	-0.388484	0.697661	0.999999	UBE2Q1	154553077	154553172	2.44883
244999	ENSG00000113240	5	-	-0.0106428	-0.38848	0.697662	0.999999	CLK4	178623340	178623416	2.57852
467169	ENSG00000183484	14	-	-0.0221457	-0.388483	0.697664	0.999999	GPR132	105049389	105049396	-1.2049
128032	ENSG00000144283	2	+	-0.0225529	-0.388474	0.697667	0.999999	PKP4	158663004	158663057	-1.03478
65966	ENSG00000127603	1	+	0.00776095	0.388469	0.69767	0.999999	MACF1	39385434	39385929	4.43307
274429	ENSG00000086300	7	+	-0.0293538	-0.38847	0.697672	0.999999	SNX10	26291923	26292010	-2.76084
484838	ENSG00000103657	15	-	0.0104861	0.388454	0.697681	0.999999	HERC1	63630520	63630531	1.46863
525719	ENSG00000196712	17	+	-0.021263	-0.388451	0.697683	0.999999	NF1	31330499	31331904	-0.802746
96187	ENSG00000079277	1	-	-0.0232769	-0.388447	0.697687	0.999999	MKNK1	46584504	46584546	-1.06763
280082	ENSG00000164715	7	+	0.0159324	0.388442	0.697693	0.999999	LMTK2	98171541	98171674	0.495649
411791	ENSG00000183735	12	+	-0.0137174	-0.388434	0.697697	0.999999	TBK1	64460189	64460329	1.21922
587059	ENSG00000065000	19	-	-0.0232651	-0.388428	0.6977	0.999999	AP3D1	2118601	2118626	-1.84054
458628	ENSG00000155465	14	-	0.0182839	0.388424	0.697704	0.999999	SLC7A7	22815314	22815319	-0.158593
597276	ENSG00000105341	19	-	0.0182298	0.388415	0.697712	0.999999	DMAC2	41431988	41432314	-0.223451
367822	ENSG00000132274	11	+	0.0112746	0.388407	0.697717	0.999999	TRIM22	5696502	5696655	5.23929
175497	ENSG00000114867	3	+	0.0115643	0.388396	0.697724	0.999999	EIF4G1	184331472	184331606	1.73557
587521	ENSG00000011132	19	-	-0.0241755	-0.388392	0.697729	0.999999	APBA3	3751434	3751553	-2.32937
192820	ENSG00000043093	3	-	-0.0171118	-0.388389	0.697733	0.999999	DCUN1D1	182965679	182965753	2.08343
560424	ENSG00000101751	18	+	-0.0177988	-0.388383	0.697734	0.999999	POLI	54283922	54284013	0.0154814
263429	ENSG00000112167	6	-	0.0195401	0.388403	0.697735	0.999999	SAYSD1	39109314	39109572	-0.478433
305309	ENSG00000070501	8	+	-0.0152332	-0.38838	0.697737	0.999999	POLB	42369298	42369329	0.672916
525106	ENSG00000132591	17	+	-0.0204196	-0.388379	0.69774	0.999999	ERAL1	28858964	28858984	-0.848988
602937	ENSG00000180061	19	-	0.0282077	0.388376	0.697744	0.999999	TMEM150B	55322648	55322743	-1.93829
633612	ENSG00000100360	22	-	-0.0203084	-0.388367	0.697748	0.999999	IFT27	36767306	36767365	-0.63714
176152	ENSG00000073849	3	+	0.00940435	0.388363	0.697749	0.999999	ST6GAL1	187043108	187043310	2.95522
241416	ENSG00000170458	5	-	-0.0346846	-0.388361	0.697756	0.999999	CD14	140633652	140633672	-1.82038
265242	ENSG00000151914	6	-	0.0294496	0.388348	0.697759	0.999999	DST	56735228	56735289	-1.9757
90385	ENSG00000116809	1	-	0.0225808	0.388338	0.697768	0.999999	ZBTB17	15945715	15945720	-1.36546
87840	ENSG00000160087	1	-	-0.0123459	-0.388335	0.69777	0.999999	UBE2J2	1256992	1257010	0.981758
371899	ENSG00000175224	11	+	-0.0127132	-0.388334	0.69777	0.999999	ATG13	46668499	46668576	0.909224
122117	ENSG00000168883	2	+	-0.0106106	-0.388331	0.697773	0.999999	USP39	85648761	85648853	1.48068
527531	ENSG00000188895	17	+	-0.0238346	-0.388326	0.697777	0.999999	MSL1	40122584	40122613	-2.15986
519263	ENSG00000167522	16	-	-0.0229021	-0.388323	0.697778	0.999999	ANKRD11	89286661	89286668	-0.954539
413872	ENSG00000136040	12	+	-0.00986714	-0.388316	0.697783	0.999999	PLXNC1	94251426	94251528	3.9591
199481	ENSG00000084093	4	+	0.00954086	0.388321	0.697783	0.999999	REST	56910689	56910939	2.08471
239010	ENSG00000129595	5	-	-0.0331799	-0.388317	0.697784	0.999999	EPB41L4A	112194568	112194645	-2.28226
398515	ENSG00000118113	11	-	-0.0478924	-0.38831	0.697791	0.999999	MMP8	102714556	102714709	-1.66817
648509	ENSG00000196998	X	-	-0.0185961	-0.388302	0.697794	0.999999	WDR45	49075373	49075378	1.05729
574901	ENSG00000181896	19	+	-0.0122614	-0.388293	0.697802	0.999999	ZNF101	19668901	19668966	1.40647
226793	ENSG00000170606	5	+	0.00952438	0.388283	0.697809	0.999999	HSPA4	133091217	133091374	2.74432
656664	ENSG00000183878	Y	-	-0.0118314	-0.388281	0.69781	0.999999	UTY	13260278	13260404	-1.10085
361487	ENSG00000122359	10	-	-0.0106965	-0.38828	0.697811	0.999999	ANXA11	80162013	80162028	2.84744
262689	ENSG00000204209	6	-	-0.0201267	-0.388282	0.697811	0.999999	DAXX	33320736	33320868	-0.704817
530685	ENSG00000167107	17	+	0.0200772	0.388276	0.697814	0.999999	ACSF2	50474502	50474670	-0.530348
117395	ENSG00000115295	2	+	-0.010067	-0.38827	0.697818	0.999999	CLIP4	29143709	29143945	2.33463
527525	ENSG00000126351	17	+	-0.018954	-0.388273	0.697818	0.999999	THRA	40089731	40092627	-0.305382
450066	ENSG00000165501	14	+	-0.0200951	-0.388276	0.697822	0.999999	LRR1	49607400	49607509	-0.0208362
483443	ENSG00000069966	15	-	-0.0176027	-0.388263	0.697823	0.999999	GNB5	52149884	52149925	-0.155478
158406	ENSG00000068024	2	-	-0.0172176	-0.388259	0.697826	0.999999	HDAC4	239236593	239236597	-0.386898
245874	ENSG00000112679	6	+	0.0109207	0.388255	0.697829	0.999999	DUSP22	348233	348269	1.6423
567894	ENSG00000064687	19	+	-0.0201359	-0.388251	0.697831	0.999999	ABCA7	1050921	1051052	-0.240613
398844	ENSG00000255221	11	-	-0.0347967	-0.38826	0.697834	0.999999	CARD17	105095446	105095589	-1.81454
386916	ENSG00000166405	11	-	-0.0283959	-0.388238	0.697843	0.999999	RIC3	8168866	8168989	-1.85554
97923	ENSG00000162604	1	-	-0.0175186	-0.388229	0.697849	0.999999	TM2D1	61724955	61724956	-0.292203
373522	ENSG00000110448	11	+	0.0133977	0.388231	0.69785	0.999999	CD5	61119360	61119575	1.55814
511388	ENSG00000155592	16	-	-0.0189878	-0.388242	0.69785	0.999999	ZKSCAN2	25239494	25240738	-0.104878
546660	ENSG00000168259	17	-	0.0119428	0.38822	0.697855	0.999999	DNAJC7	42012982	42014589	1.03418
310983	ENSG00000160932	8	+	-0.0344106	-0.388213	0.697861	0.999999	LY6E	143018553	143018556	-1.22931
165929	ENSG00000010327	3	+	-0.0160577	-0.388208	0.697863	0.999999	STAB1	52524100	52524213	0.533161
100894	ENSG00000134215	1	-	0.0122358	0.388203	0.697867	0.999999	VAV3	107770636	107770658	1.23323
109545	ENSG00000116679	1	-	-0.00820423	-0.388203	0.697868	0.999999	IVNS1ABP	185305536	185305643	3.72998
443922	ENSG00000102804	13	-	-0.0333032	-0.3882	0.697871	0.999999	TSC22D1	44436096	44436426	-1.83962
575081	ENSG00000105750	19	+	0.0276309	0.388199	0.697873	0.999999	ZNF85	20948916	20949093	-1.47773
588589	ENSG00000088247	19	-	-0.0275894	-0.388187	0.69788	0.999999	KHSRP	6414457	6414702	-2.58753
289944	ENSG00000122557	7	-	0.00871066	0.388188	0.69788	0.999999	HERPUD2	35673201	35673278	2.41389
651882	ENSG00000068366	X	-	0.023262	0.388173	0.69789	0.999999	ACSL4	109629350	109629579	-1.44469
178593	ENSG00000131373	3	-	0.021889	0.388173	0.697891	0.999999	HACL1	15560747	15560806	-1.49374
587407	ENSG00000161091	19	-	0.0245714	0.388168	0.697894	0.999999	MFSD12	3544809	3544833	-2.17949
253998	ENSG00000146281	6	+	-0.0175455	-0.388172	0.697899	0.999999	PM20D2	89161783	89161890	-0.120114
593480	ENSG00000105701	19	-	-0.0363854	-0.388157	0.697902	0.999999	FKBP8	18531762	18531813	1.30466
100011	ENSG00000117500	1	-	-0.0163361	-0.388149	0.697911	0.999999	TMED5	93180362	93180516	0.588771
502779	ENSG00000090857	16	+	-0.0265305	-0.388144	0.697911	0.999999	PDPR	70156475	70156614	-0.9761
553430	ENSG00000125447	17	-	0.0160954	0.388141	0.697913	0.999999	GGA3	75237533	75237644	0.312715
179454	ENSG00000144645	3	-	0.0173222	0.38814	0.697915	0.999999	OSBPL10	31657912	31661671	1.12779
479423	ENSG00000128731	15	-	0.0211312	0.388135	0.697917	0.999999	HERC2	28191961	28192122	-0.736423
299733	ENSG00000196511	7	-	-0.026439	-0.388126	0.697925	0.999999	TPK1	144643544	144643573	-1.93139
310422	ENSG00000132294	8	+	-0.00858526	-0.388116	0.697932	0.999999	EFR3A	131953837	131953967	2.95809
222464	ENSG00000152942	5	+	0.0157923	0.388111	0.697935	0.999999	RAD17	69414494	69414799	0.274328
213695	ENSG00000138814	4	-	0.0115302	0.38811	0.697938	0.999999	PPP3CA	101083186	101083194	1.41215
465928	ENSG00000197249	14	-	0.0109704	0.388108	0.697938	0.999999	SERPINA1	94382887	94382959	4.21858
598350	ENSG00000167384	19	-	-0.0227552	-0.388108	0.697941	0.999999	ZNF180	44500275	44500495	-1.39454
326045	ENSG00000122705	9	+	-0.0256428	-0.388105	0.697944	0.999999	CLTA	36212057	36212057	-2.22615
170214	ENSG00000114626	3	+	0.0264619	0.388098	0.697945	0.999999	ABTB1	127673082	127673305	-1.03502
634160	ENSG00000100201	22	-	-0.00769326	-0.388099	0.697945	0.999999	DDX17	38494886	38495046	5.93958
316857	ENSG00000245910	8	-	-0.0225572	-0.388103	0.697947	0.999999	SNHG6	66921818	66921986	-0.262522
521277	ENSG00000132507	17	+	0.0112933	0.388097	0.697949	0.999999	EIF5A	7309615	7309800	3.4635
219587	ENSG00000038382	5	+	-0.030036	-0.38808	0.697958	0.999999	TRIO	14287064	14287104	-2.40882
318890	ENSG00000156467	8	-	0.0207184	0.388071	0.697967	0.999999	UQCRB	96233156	96233219	1.03406
362059	ENSG00000138119	10	-	-0.0261392	-0.388067	0.697968	0.999999	MYOF	93404023	93404073	-0.831724
319658	ENSG00000104517	8	-	-0.00949499	-0.388059	0.697973	0.999999	UBR5	102296893	102296984	2.03166
450463	ENSG00000100519	14	+	-0.0169847	-0.388059	0.697974	0.999999	PSMC6	52711101	52711168	1.11331
164193	ENSG00000160796	3	+	0.0316385	0.388036	0.69799	0.999999	NBEAL2	47007156	47007240	-1.6457
424512	ENSG00000134294	12	-	-0.00993178	-0.38802	0.698003	0.999999	SLC38A2	46362284	46362289	2.48084
563953	ENSG00000141447	18	-	-0.0264936	-0.388016	0.698006	0.999999	OSBPL1A	24318756	24318809	-1.52245
282009	ENSG00000075790	7	+	-0.0160836	-0.388015	0.698008	0.999999	BCAP29	107595869	107595921	0.480051
536301	ENSG00000185359	17	+	-0.0260564	-0.388008	0.698012	0.999999	HGS	81696999	81698356	-2.07221
70469	ENSG00000137955	1	+	-0.01555	-0.387995	0.698021	0.999999	RABGGTB	75787496	75787496	0.292302
540956	ENSG00000006744	17	-	-0.0246471	-0.387992	0.698024	0.999999	ELAC2	12992391	12992391	-2.21643
448638	ENSG00000100918	14	+	0.0270636	0.387986	0.698029	0.999999	REC8	24179595	24179688	-1.77223
384503	ENSG00000151502	11	+	-0.0118085	-0.387985	0.698031	0.999999	VPS26B	134244938	134245080	1.12794
488083	ENSG00000117899	15	-	-0.00989924	-0.387985	0.698032	0.999999	MESD	80981950	80982182	2.26955
397247	ENSG00000137509	11	-	0.00861236	0.387968	0.698042	0.999999	PRCP	82853194	82853278	3.25404
386632	ENSG00000166340	11	-	-0.0297406	-0.387964	0.698044	0.999999	TPP1	6612968	6612975	-1.97306
605892	ENSG00000088325	20	+	0.0293932	0.387967	0.698047	0.999999	TPX2	31783705	31783921	-1.48705
530164	ENSG00000159199	17	+	0.024001	0.387945	0.698061	0.999999	ATP5MC1	48892802	48892816	-1.47991
497722	ENSG00000103496	16	+	-0.0124482	-0.387933	0.698068	0.999999	STX4	31038619	31038647	0.995027
395242	ENSG00000171067	11	-	-0.0271741	-0.387938	0.698069	0.999999	C11orf24	68263692	68263714	-1.85064
594759	ENSG00000105186	19	-	0.0141792	0.387927	0.698072	0.999999	ANKRD27	32644477	32644479	0.275698
419223	ENSG00000112787	12	+	-0.0287454	-0.387934	0.698074	0.999999	FBRSL1	132582062	132582266	-2.94269
74430	ENSG00000270231	1	+	-0.0335063	-0.387923	0.698077	0.999999	NBPF8	120453372	120453444	-2.21644
85810	ENSG00000154358	1	+	-0.0284874	-0.387914	0.698081	0.999999	OBSCN	228317892	228318173	-2.42649
267969	ENSG00000009413	6	-	0.0145957	0.387901	0.698091	0.999999	REV3L	111351734	111351791	0.346499
640662	ENSG00000184481	X	+	-0.0244853	-0.387891	0.698103	0.999999	FOXO4	71102077	71102084	1.92059
287256	ENSG00000157778	7	-	0.0174012	0.387899	0.698105	0.999999	PSMG3	1569124	1569360	0.457315
570050	ENSG00000263264	19	+	0.0108574	0.387888	0.698106	0.999999	AC119396.1	7348943	7349241	2.97502
159821	ENSG00000168137	3	+	-0.0149368	-0.387871	0.698113	0.999999	SETD5	9445733	9445740	0.775569
643061	ENSG00000131724	X	+	0.00913632	0.387859	0.698125	0.999999	IL13RA1	118791762	118794539	5.72117
590492	ENSG00000099203	19	-	-0.021957	-0.387859	0.698126	0.999999	TMED1	10835291	10835353	-1.08365
201910	ENSG00000138698	4	+	-0.022795	-0.38785	0.698129	0.999999	RAP1GDS1	98261503	98261517	-1.8634
189231	ENSG00000114686	3	-	0.013172	0.387842	0.698136	0.999999	MRPL3	131462556	131462875	1.81843
86399	ENSG00000116977	1	+	0.0221697	0.387834	0.69814	0.999999	LGALS8	236524581	236524740	-1.51949
349665	ENSG00000166224	10	+	-0.0116063	-0.387821	0.698151	0.999999	SGPL1	70873351	70873589	1.37903
157614	ENSG00000135899	2	-	0.0129878	0.38781	0.698158	0.999999	SP110	230176475	230176558	1.54728
307697	ENSG00000123124	8	+	-0.0122159	-0.387808	0.69816	0.999999	WWP1	86438585	86438673	1.38364
439531	ENSG00000102837	13	+	0.0638845	0.387823	0.698161	0.999999	OLFM4	53043105	53043264	-1.74029
96724	ENSG00000078618	1	-	-0.0085501	-0.387804	0.698163	0.999999	NRDC	51810281	51810290	2.45306
382541	ENSG00000160695	11	+	0.0103585	0.387799	0.698167	0.999999	VPS11	119070234	119070397	1.74931
378092	ENSG00000168010	11	+	-0.0120833	-0.387786	0.698176	0.999999	ATG16L2	72827188	72827272	3.22897
185093	ENSG00000163378	3	-	-0.0233227	-0.387776	0.698185	0.999999	EOGT	68987445	68987513	-1.19083
346601	ENSG00000148444	10	+	-0.0143219	-0.38778	0.698185	0.999999	COMMD3	22319939	22320256	1.76024
99210	ENSG00000153898	1	-	0.0186627	0.387775	0.698186	0.999999	MCOLN2	84956431	84956584	0.3631
113396	ENSG00000143643	1	-	-0.010099	-0.387768	0.698189	0.999999	TTC13	230931736	230931877	1.90329
641986	ENSG00000198932	X	+	-0.0227929	-0.387775	0.698191	0.999999	GPRASP1	102652899	102653220	-0.802203
76641	ENSG00000143624	1	+	-0.0123978	-0.387757	0.698197	0.999999	INTS3	153747279	153747363	1.32557
652508	ENSG00000125676	X	-	-0.018662	-0.387756	0.698197	0.999999	THOC2	123623626	123623643	-0.702348
495864	ENSG00000166847	16	+	-0.0237972	-0.387757	0.698199	0.999999	DCTN5	23641471	23641475	-1.7125
557039	ENSG00000101596	18	+	0.00953355	0.387746	0.698205	0.999999	SMCHD1	2771533	2771618	4.88248
424510	ENSG00000134294	12	-	-0.00888878	-0.387741	0.698209	0.999999	SLC38A2	46361118	46361209	3.33092
632474	ENSG00000100325	22	-	-0.0440549	-0.387738	0.698211	0.999999	ASCC2	29834442	29834488	-0.592589
173478	ENSG00000169251	3	+	-0.0325719	-0.38774	0.698212	0.999999	NMD3	161221308	161221323	-2.11664
373521	ENSG00000110448	11	+	-0.0168916	-0.387737	0.698215	0.999999	CD5	61119328	61119359	0.397332
553077	ENSG00000186407	17	-	-0.015883	-0.387738	0.698222	0.999999	CD300E	74617118	74617146	1.4273
165889	ENSG00000010327	3	+	-0.0204878	-0.387719	0.698225	0.999999	STAB1	52517881	52518003	-0.609427
226312	ENSG00000113368	5	+	-0.0268932	-0.387717	0.698228	0.999999	LMNB1	126777379	126777406	-1.75778
324144	ENSG00000080503	9	+	-0.0109061	-0.387708	0.698232	0.999999	SMARCA2	2191343	2191408	1.71547
429844	ENSG00000135678	12	-	0.0287958	0.387711	0.698233	0.999999	CPM	68869325	68869363	-1.97054
272615	ENSG00000106012	7	+	-0.0251833	-0.387709	0.698234	0.999999	IQCE	2571605	2571654	-1.78915
482997	ENSG00000104043	15	-	0.0152418	0.387706	0.698235	0.999999	ATP8B4	49923379	49923494	0.782565
294942	ENSG00000198742	7	-	-0.0123215	-0.387707	0.698236	0.999999	SMURF1	99049563	99049709	0.79816
322359	ENSG00000234616	8	-	0.0196964	0.387708	0.698237	0.999999	JRK	142666457	142666520	-0.809589
579056	ENSG00000090006	19	+	0.0284708	0.387699	0.698242	0.999999	LTBP4	40616910	40616984	-2.53413
608508	ENSG00000100982	20	+	-0.0256975	-0.387695	0.698245	0.999999	PCIF1	45934628	45934732	-2.65605
461089	ENSG00000129534	14	-	0.0098599	0.387692	0.698246	0.999999	MIS18BP1	45224125	45224746	3.50174
103447	ENSG00000131781	1	-	0.0180241	0.387694	0.698246	0.999999	FMO5	147208852	147209051	-0.0358897
63782	ENSG00000117682	1	+	0.0171822	0.387686	0.69825	0.999999	DHDDS	26446316	26446359	-0.120697
574032	ENSG00000130475	19	+	-0.0172465	-0.387678	0.698255	0.999999	FCHO1	17755118	17755121	-0.0266349
557020	ENSG00000101596	18	+	-0.00903969	-0.38767	0.698261	0.999999	SMCHD1	2740703	2740821	5.44288
515651	ENSG00000159720	16	-	-0.0125148	-0.387659	0.69827	0.999999	ATP6V0D1	67439088	67439095	2.38032
317662	ENSG00000147586	8	-	-0.0274719	-0.387675	0.69827	0.999999	MRPS28	80030036	80030053	-1.67334
177284	ENSG00000113851	3	-	0.0116854	0.387653	0.698275	0.999999	CRBN	3150883	3150987	2.39666
442988	ENSG00000189403	13	-	0.0327829	0.387649	0.698279	0.999999	HMGB1	30465915	30465938	-1.24308
260865	ENSG00000234127	6	-	-0.0192958	-0.38764	0.698286	0.999999	TRIM26	30213305	30213365	-0.777046
565402	ENSG00000141627	18	-	-0.0196886	-0.38763	0.698292	0.999999	DYM	49116025	49116189	-0.998746
419289	ENSG00000198393	12	+	-0.0184116	-0.387633	0.698293	0.999999	ZNF26	133007437	133007532	-0.10053
309876	ENSG00000156787	8	+	0.0167073	0.387614	0.698303	0.999999	TBC1D31	123128281	123128513	0.655773
587494	ENSG00000186111	19	-	0.0283985	0.387605	0.698313	0.999999	PIP5K1C	3648625	3648708	-2.64918
131015	ENSG00000196950	2	+	-0.0151725	-0.387602	0.698314	0.999999	SLC39A10	195706677	195706785	0.7186
259250	ENSG00000239264	6	-	0.034171	0.387618	0.698316	0.999999	TXNDC5	7888962	7889445	-1.788
157119	ENSG00000085449	2	-	-0.0100633	-0.387599	0.698316	0.999999	WDFY1	223898958	223899070	2.13394
356260	ENSG00000134470	10	-	-0.0284287	-0.387593	0.698321	0.999999	IL15RA	5968776	5968928	-1.94425
106063	ENSG00000116580	1	-	0.00913739	0.387588	0.698322	0.999999	GON4L	155853406	155853806	2.96472
160053	ENSG00000214021	3	+	-0.0292734	-0.387586	0.698325	0.999999	TTLL3	9818921	9818921	-2.25774
142669	ENSG00000115355	2	-	0.0170248	0.387579	0.698328	0.999999	CCDC88A	55419364	55419385	0.312888
288135	ENSG00000003147	7	-	-0.030692	-0.387579	0.698334	0.999999	ICA1	8138843	8138881	-2.33532
59780	ENSG00000067606	1	+	0.0234646	0.387571	0.698336	0.999999	PRKCZ	2056484	2056573	-1.56413
624374	ENSG00000099949	22	+	-0.022558	-0.38757	0.698338	0.999999	LZTR1	20982494	20982571	-1.63833
286920	ENSG00000126870	7	+	0.0245073	0.387551	0.698351	0.999999	WDR60	158926187	158926300	-1.33494
519143	ENSG00000141012	16	-	0.0173842	0.387527	0.698368	0.999999	GALNS	88837622	88837765	0.0857844
270089	ENSG00000164442	6	-	-0.0118316	-0.387534	0.698369	0.999999	CITED2	139373074	139373297	2.07304
238004	ENSG00000113369	5	-	0.00998883	0.387522	0.698373	0.999999	ARRDC3	91382876	91383359	5.12659
61551	ENSG00000048707	1	+	-0.0120962	-0.387511	0.698379	0.999999	VPS13D	12400181	12400309	1.6733
473141	ENSG00000028528	15	+	-0.00920071	-0.387509	0.698381	0.999999	SNX1	64137568	64137618	2.02885
602408	ENSG00000187116	19	-	0.0143502	0.387511	0.698382	0.999999	LILRA5	54307459	54307549	4.20281
431290	ENSG00000177889	12	-	-0.0105404	-0.387504	0.698387	0.999999	UBE2N	93411053	93411125	2.31913
185853	ENSG00000184500	3	-	0.0347666	0.387487	0.698399	0.999999	PROS1	93877003	93877050	-1.38011
101098	ENSG00000134222	1	-	0.0238375	0.387485	0.698405	0.999999	PSRC1	109281680	109282060	-1.05217
106872	ENSG00000160856	1	-	0.0175387	0.387469	0.698411	0.999999	FCRL3	157680981	157681099	1.09726
123697	ENSG00000158417	2	+	-0.0162227	-0.387468	0.698412	0.999999	EIF5B	99390691	99390705	0.00991863
263600	ENSG00000124596	6	-	-0.0155629	-0.387468	0.698413	0.999999	OARD1	41070825	41071040	0.171875
643689	ENSG00000134602	X	+	0.00898685	0.387464	0.698417	0.999999	STK26	132072268	132072361	2.87582
356540	ENSG00000148429	10	-	0.0174905	0.38746	0.698419	0.999999	USP6NL	11525386	11525468	0.145094
284783	ENSG00000257335	7	+	0.0278145	0.387433	0.698437	0.999999	MGAM	142040172	142040441	0.481366
521566	ENSG00000161960	17	+	0.0116316	0.387434	0.698438	0.999999	EIF4A1	7575680	7576185	1.46416
460771	ENSG00000151332	14	-	-0.023416	-0.387435	0.698438	0.999999	MBIP	36308157	36308189	-1.08822
427440	ENSG00000161638	12	-	0.0113011	0.387431	0.698438	0.999999	ITGA5	54404145	54404246	2.14308
479160	ENSG00000114062	15	-	0.0121104	0.387424	0.698443	0.999999	UBE3A	25375593	25375616	1.36067
313754	ENSG00000147439	8	-	0.0114951	0.387415	0.698452	0.999999	BIN3	22644755	22644803	1.54296
605393	ENSG00000088970	20	+	-0.0102609	-0.387415	0.698452	0.999999	KIZ	21162083	21162507	2.27082
605431	ENSG00000088930	20	+	0.00737778	0.387414	0.698452	0.999999	XRN2	21346415	21346550	3.35347
372718	ENSG00000149131	11	+	0.0344396	0.387415	0.698453	0.999999	SERPING1	57611828	57611904	-1.06823
263806	ENSG00000112576	6	-	0.0199848	0.387405	0.698458	0.999999	CCND3	41937175	41937234	-0.0763222
376725	ENSG00000175463	11	+	0.0118996	0.387406	0.698458	0.999999	TBC1D10C	67405595	67405701	2.59666
71138	ENSG00000097033	1	+	-0.00888033	-0.387407	0.698459	0.999999	SH3GLB1	86715724	86715865	3.34251
402268	ENSG00000060237	12	+	-0.0155927	-0.387399	0.698462	0.999999	WNK1	861013	861135	3.19217
319963	ENSG00000104408	8	-	0.0143491	0.387397	0.698464	0.999999	EIF3E	108229137	108229195	3.51838
106409	ENSG00000163468	1	-	-0.0242824	-0.387393	0.698467	0.999999	CCT3	156338264	156338292	-1.71235
229883	ENSG00000055163	5	+	0.0189278	0.387392	0.698467	0.999999	CYFIP2	157302891	157303123	-0.500541
200478	ENSG00000174796	4	+	-0.0223253	-0.387394	0.698468	0.999999	THAP6	75522051	75522582	-1.01494
88937	ENSG00000227372	1	-	0.0202472	0.387392	0.698469	0.999999	TP73-AS1	3738514	3739058	-0.489798
581363	ENSG00000105373	19	+	0.0118306	0.38739	0.69847	0.999999	NOP53	47750246	47750286	3.92011
303649	ENSG00000120899	8	+	-0.0111857	-0.387382	0.698475	0.999999	PTK2B	27433435	27433513	2.17432
519980	ENSG00000141258	17	+	0.018289	0.387379	0.698477	0.999999	SGSM2	2379168	2379203	-0.370609
615367	ENSG00000000419	20	-	0.0193753	0.387383	0.698479	0.999999	DPM1	50945847	50945861	0.502287
461100	ENSG00000129534	14	-	-0.0121434	-0.387375	0.69848	0.999999	MIS18BP1	45235814	45235944	1.96427
639054	ENSG00000068438	X	+	-0.0203317	-0.387375	0.698481	0.999999	FTSJ1	48478617	48478680	-0.962517
234723	ENSG00000164327	5	-	0.00886645	0.387363	0.698489	0.999999	RICTOR	38952985	38953091	3.52783
655697	ENSG00000131002	Y	+	-0.0172585	-0.387357	0.698494	0.999999	TXLNGY	19567382	19567482	-1.81112
544062	ENSG00000172301	17	-	-0.0200947	-0.387372	0.698494	0.999999	COPRS	31852812	31853030	-0.050455
153175	ENSG00000155657	2	-	-0.0187729	-0.387352	0.698496	0.999999	TTN	178711944	178712222	0.380955
450464	ENSG00000100519	14	+	-0.015146	-0.387349	0.6985	0.999999	PSMC6	52711410	52711524	1.66492
634328	ENSG00000100242	22	-	-0.0155877	-0.387345	0.698502	0.999999	SUN2	38754707	38754775	1.06793
536863	ENSG00000141560	17	+	-0.0249051	-0.387345	0.698505	0.999999	FN3KRP	82716787	82716896	-1.58923
531831	ENSG00000153982	17	+	-0.0296732	-0.387348	0.698506	0.999999	GDPD1	59220682	59220751	-2.08575
554583	ENSG00000141524	17	-	-0.0225016	-0.387335	0.698509	0.999999	TMC6	78120556	78120652	-0.950386
517982	ENSG00000103121	16	-	0.0217007	0.387328	0.698515	0.999999	CMC2	80998660	80998949	-0.684804
128319	ENSG00000144290	2	+	0.0424256	0.38733	0.698516	0.999999	SLC4A10	161958487	161958555	-2.36129
257909	ENSG00000146457	6	+	-0.00821436	-0.387326	0.698519	0.999999	WTAP	159748370	159748589	3.71142
563925	ENSG00000141447	18	-	-0.022173	-0.387308	0.69853	0.999999	OSBPL1A	24172376	24172483	-0.707869
251818	ENSG00000171453	6	+	-0.0167751	-0.387309	0.698531	0.999999	POLR1C	43521318	43521387	-0.102643
500275	ENSG00000102978	16	+	0.0220536	0.387308	0.698531	0.999999	POLR2C	57470355	57470408	-1.37785
378282	ENSG00000175581	11	+	0.0321291	0.387307	0.698533	0.999999	MRPL48	73789335	73789490	-2.41367
253006	ENSG00000082293	6	+	-0.0374876	-0.387301	0.698534	0.999999	COL19A1	70149704	70149739	-2.19474
96163	ENSG00000079277	1	-	0.0244164	0.3873	0.698535	0.999999	MKNK1	46568438	46568442	-1.52129
537624	ENSG00000167703	17	-	-0.0151086	-0.3873	0.698536	0.999999	SLC43A2	1590850	1590906	1.01045
136942	ENSG00000168385	2	+	0.0171502	0.387288	0.698544	0.999999	2021-09-02	241336337	241336381	-0.406027
562622	ENSG00000082397	18	-	0.0157646	0.387287	0.698545	0.999999	EPB41L3	5394677	5394782	0.654365
430344	ENSG00000187109	12	-	-0.0111458	-0.387284	0.698547	0.999999	NAP1L1	76055019	76055019	2.45915
635108	ENSG00000100271	22	-	-0.023992	-0.387288	0.69855	0.999999	TTLL1	43075474	43075586	-1.23812
229248	ENSG00000070814	5	+	0.01649	0.387278	0.698552	0.999999	TCOF1	150376082	150376330	0.0273436
81057	ENSG00000198216	1	+	-0.0255808	-0.387265	0.698563	0.999999	CACNA1E	181510478	181510582	-1.04889
406197	ENSG00000123106	12	+	-0.0183081	-0.387263	0.698563	0.999999	CCDC91	28452528	28452541	0.150937
203466	ENSG00000138688	4	+	-0.00903467	-0.387261	0.698564	0.999999	KIAA1109	122315462	122315587	2.81899
445412	ENSG00000005810	13	-	0.00911847	0.38726	0.698564	0.999999	MYCBP2	77233156	77233263	2.73766
133030	ENSG00000079246	2	+	-0.00768616	-0.387259	0.698567	0.999999	XRCC5	216125917	216125922	3.60855
402321	ENSG00000060237	12	+	0.0288388	0.387252	0.698571	0.999999	WNK1	908035	908201	0.0736426
483436	ENSG00000069966	15	-	-0.0151339	-0.387243	0.698579	0.999999	GNB5	52141140	52141205	0.46083
637243	ENSG00000047634	X	+	-0.0232399	-0.387246	0.698579	0.999999	SCML1	17749951	17750114	-0.465401
245119	ENSG00000169045	5	-	-0.0113776	-0.38724	0.69858	0.999999	HNRNPH1	179615596	179616125	2.15643
79015	ENSG00000244682	1	+	-0.0433843	-0.38724	0.698581	0.999999	FCGR2C	161581361	161581435	-1.006
139528	ENSG00000119772	2	-	-0.0196463	-0.387238	0.698582	0.999999	DNMT3A	25246620	25246673	-0.681308
73183	ENSG00000143093	1	+	0.009257	0.387233	0.698585	0.999999	STRIP1	110053665	110054639	2.47927
246862	ENSG00000095951	6	+	0.0141423	0.387232	0.698588	0.999999	HIVEP1	12015526	12015586	0.709341
338833	ENSG00000135049	9	-	0.00821272	0.387221	0.698595	0.999999	AGTPBP1	85546671	85547286	3.52075
548872	ENSG00000006025	17	-	-0.0249309	-0.387214	0.6986	0.999999	OSBPL7	47817256	47817359	-1.58715
135693	ENSG00000168918	2	+	-0.0113268	-0.387209	0.698603	0.999999	INPP5D	233170577	233170604	1.91936
536949	ENSG00000141556	17	+	0.016549	0.387198	0.69861	0.999999	TBCD	82921501	82921510	-0.016845
474803	ENSG00000103653	15	+	0.0120147	0.387193	0.698615	0.999999	CSK	74802598	74802882	1.73555
556450	ENSG00000141551	17	-	-0.00969177	-0.387193	0.698615	0.999999	CSNK1D	82253016	82253215	2.42621
99586	ENSG00000213516	1	-	0.0100755	0.387236	0.698616	0.999999	RBMXL1	88979459	88983350	4.60343
99587	ENSG00000213516	1	-	-0.0100755	-0.387236	0.698616	0.999999	RBMXL1	88983351	88984066	2.49032
592194	ENSG00000131355	19	-	-0.0146204	-0.387192	0.698617	0.999999	ADGRE3	14619236	14619238	1.43968
64871	ENSG00000121774	1	+	0.00904447	0.387187	0.698621	0.999999	KHDRBS1	32042527	32042624	2.10085
112075	ENSG00000092978	1	-	0.0157583	0.387178	0.698628	0.999999	GPATCH2	217610321	217610379	0.370358
378258	ENSG00000021300	11	+	0.0288439	0.38718	0.698629	0.999999	PLEKHB1	73661552	73661665	-2.14275
61086	ENSG00000120948	1	+	0.0103327	0.387174	0.698629	0.999999	TARDBP	11023591	11023609	2.16941
92869	ENSG00000117748	1	-	0.0097511	0.387175	0.69863	0.999999	RPA2	27906928	27907041	2.66435
354058	ENSG00000151553	10	+	0.011586	0.387168	0.698635	0.999999	FAM160B1	114848647	114848737	1.69822
248998	ENSG00000204482	6	+	0.0345968	0.387166	0.698636	0.999999	LST1	31586217	31586219	-2.27515
106903	ENSG00000132704	1	-	-0.0260814	-0.387164	0.698639	0.999999	FCRL2	157748875	157748960	0.151596
509186	ENSG00000188897	16	-	-0.021913	-0.387157	0.698641	0.999999	AC099489.1	11447934	11448073	-0.44229
101840	ENSG00000081019	1	-	-0.0109944	-0.387159	0.698643	0.999999	RSBN1	113811710	113812040	1.68005
480149	ENSG00000140199	15	-	-0.0102605	-0.387154	0.698644	0.999999	SLC12A6	34240661	34240829	3.04396
396383	ENSG00000175538	11	-	0.00924411	0.387162	0.698644	0.999999	KCNE3	74457082	74457265	3.67742
120189	ENSG00000115902	2	+	-0.0250249	-0.387153	0.698649	0.999999	SLC1A4	65010597	65010763	-1.19061
109607	ENSG00000047410	1	-	0.00803869	0.38714	0.698653	0.999999	TPR	186333122	186333394	3.91288
459325	ENSG00000213983	14	-	-0.0169442	-0.387132	0.698659	0.999999	AP1G2	23563854	23563856	-0.147446
562226	ENSG00000132199	18	-	0.0196014	0.387132	0.69866	0.999999	ENOSF1	673077	673858	-0.329214
490499	ENSG00000090565	16	+	-0.0247504	-0.387126	0.698666	0.999999	RAB11FIP3	503004	503063	-1.70506
627772	ENSG00000100226	22	+	-0.0138313	-0.387122	0.698667	0.999999	GTPBP1	38716652	38716669	1.05759
458870	ENSG00000100802	14	-	-0.0212639	-0.387121	0.698669	0.999999	C14orf93	22987400	22987519	-0.858417
556461	ENSG00000141551	17	-	-0.0134961	-0.387119	0.698669	0.999999	CSNK1D	82255547	82255577	0.749749
169310	ENSG00000163389	3	+	0.0193057	0.387119	0.698671	0.999999	POGLUT1	119478334	119478474	-0.741311
417286	ENSG00000022840	12	+	-0.0197085	-0.387112	0.698674	0.999999	RNF10	120557282	120557292	4.1198
295368	ENSG00000239521	7	-	0.0203543	0.387111	0.698678	0.999999	CASTOR3	100200660	100202212	-0.469642
603516	ENSG00000166704	19	-	-0.0242678	-0.387104	0.698684	0.999999	ZNF606	57988207	57988302	-1.31876
307673	ENSG00000123124	8	+	0.0146456	0.387097	0.698686	0.999999	WWP1	86368939	86369031	0.576954
257506	ENSG00000146426	6	+	0.0294167	0.387095	0.698689	0.999999	TIAM2	155248003	155248179	-1.14931
202227	ENSG00000145354	4	+	0.0451365	0.387097	0.69869	0.999999	CISD2	102869456	102869512	-2.12569
632981	ENSG00000241878	22	-	0.0134043	0.387078	0.6987	0.999999	PISD	31620553	31620577	1.31128
564607	ENSG00000153391	18	-	-0.0219949	-0.387078	0.698703	0.999999	INO80C	35480456	35480466	-1.07396
348375	ENSG00000107643	10	+	0.017014	0.387072	0.698704	0.999999	MAPK8	48401612	48401642	-0.10923
265504	ENSG00000168216	6	-	0.012295	0.387071	0.698705	0.999999	LMBRD1	69701889	69701953	1.7191
231102	ENSG00000113732	5	+	-0.0164965	-0.387077	0.698707	0.999999	ATP6V0E1	173020368	173020557	0.246519
239181	ENSG00000134970	5	-	0.0154848	0.387111	0.698708	0.999999	TMED7	115613508	115616065	4.80295
239182	ENSG00000134970	5	-	-0.0154848	-0.387111	0.698708	0.999999	TMED7	115616066	115616317	3.49685
473476	ENSG00000174442	15	+	-0.0294233	-0.387068	0.698709	0.999999	ZWILCH	66520658	66520660	-2.13735
628832	ENSG00000100347	22	+	-0.0124754	-0.387066	0.698711	0.999999	SAMM50	43977872	43977958	1.00163
459462	ENSG00000100908	14	-	-0.0278232	-0.387073	0.698711	0.999999	EMC9	24141107	24141316	-2.04237
584316	ENSG00000239998	19	+	0.0114705	0.387063	0.698713	0.999999	LILRA2	54575256	54575552	2.76086
173747	ENSG00000008952	3	+	0.0349414	0.387061	0.698714	0.999999	SEC62	169966808	169966813	-2.12939
523770	ENSG00000141127	17	+	-0.0115368	-0.387057	0.698716	0.999999	PRPSAP2	18877789	18877827	1.56848
475320	ENSG00000140368	15	+	-0.0128128	-0.387051	0.69872	0.999999	PSTPIP1	77018457	77018457	1.4286
130731	ENSG00000151690	2	+	-0.0148841	-0.387052	0.698721	0.999999	MFSD6	190489820	190489866	0.290307
259640	ENSG00000010017	6	-	0.0103255	0.38705	0.698724	0.999999	RANBP9	13644545	13644729	2.41763
321628	ENSG00000104419	8	-	0.0176445	0.38704	0.698728	0.999999	NDRG1	133239072	133239119	-0.607654
299993	ENSG00000106565	7	-	0.0487883	0.387043	0.698732	0.999999	TMEM176B	150792056	150792175	-0.254196
373254	ENSG00000156738	11	+	0.0187364	0.38703	0.698736	0.999999	MS4A1	60462418	60462485	2.80501
463685	ENSG00000133961	14	-	-0.020957	-0.387028	0.698737	0.999999	NUMB	73458523	73458523	-0.501165
550915	ENSG00000136492	17	-	-0.0269048	-0.387024	0.698742	0.999999	BRIP1	61799100	61799299	-1.22993
652745	ENSG00000056277	X	-	-0.0230519	-0.387019	0.698746	0.999999	ZNF280C	130236469	130236639	-1.10603
207815	ENSG00000168818	4	-	-0.013529	-0.387012	0.69875	0.999999	STX18	4438439	4438509	0.852493
269025	ENSG00000164483	6	-	-0.0258597	-0.387006	0.698754	0.999999	SAMD3	130175835	130175840	-1.15806
592103	ENSG00000123136	19	-	-0.0158696	-0.387001	0.698757	0.999999	DDX39A	14411560	14411598	0.112114
548320	ENSG00000267121	17	-	0.0237976	0.387005	0.698758	0.999999	AC008105.3	45190931	45191170	-1.49943
277732	ENSG00000071462	7	+	-0.0139908	-0.386995	0.698763	0.999999	BUD23	73690916	73691012	0.652006
240514	ENSG00000113648	5	-	-0.00861372	-0.386992	0.698764	0.999999	H2AFY	135343260	135343434	4.1651
425837	ENSG00000161800	12	-	0.0199075	0.386989	0.698767	0.999999	RACGAP1	49991998	49992078	-0.538576
192471	ENSG00000177565	3	-	-0.00921808	-0.386986	0.698768	0.999999	TBL1XR1	177046129	177046189	2.85569
428917	ENSG00000175203	12	-	0.0136221	0.386986	0.698768	0.999999	DCTN2	57534346	57534381	0.42597
528881	ENSG00000030582	17	+	-0.0149244	-0.386982	0.698771	0.999999	GRN	44350326	44350340	1.44416
565464	ENSG00000177576	18	-	0.0277799	0.386999	0.698771	0.999999	C18orf32	49481660	49481680	-1.9175
586452	ENSG00000099817	19	-	0.0175438	0.386983	0.698771	0.999999	POLR2E	1089931	1089962	0.0216292
367228	ENSG00000064201	11	+	-0.0158362	-0.386976	0.698776	0.999999	TSPAN32	2314667	2315245	0.473148
511862	ENSG00000177548	16	-	0.0247933	0.38697	0.698782	0.999999	RABEP2	28910287	28910887	-1.5375
431662	ENSG00000084110	12	-	-0.015078	-0.386966	0.698783	0.999999	HAL	95996226	95996291	0.884307
63253	ENSG00000117602	1	+	-0.0285164	-0.386964	0.698787	0.999999	RCAN3	24502351	24502463	-1.50876
83925	ENSG00000244703	1	+	0.0359133	0.386988	0.698788	0.999999	CD46P1	207652547	207652735	-0.915183
646007	ENSG00000169084	X	-	0.0185816	0.386955	0.698796	0.999999	DHRSX	2266740	2266769	-0.320345
63892	ENSG00000117676	1	+	-0.009968	-0.386947	0.698797	0.999999	RPS6KA1	26574277	26574376	2.8028
364168	ENSG00000119927	10	-	-0.0254825	-0.386942	0.698802	0.999999	GPAM	112156054	112157248	-1.72309
438392	ENSG00000172766	13	+	-0.0159884	-0.386927	0.698812	0.999999	NAA16	41362455	41362730	0.311233
635343	ENSG00000100364	22	-	-0.0165948	-0.386928	0.698812	0.999999	KIAA0930	45203131	45203184	0.147622
265153	ENSG00000151914	6	-	0.0242639	0.386912	0.698822	0.999999	DST	56529448	56529774	-0.99974
401312	ENSG00000150433	11	-	-0.0152836	-0.386912	0.698823	0.999999	TMEM218	125097486	125097529	0.346656
107419	ENSG00000162739	1	-	-0.0114101	-0.386907	0.698831	0.999999	SLAMF6	160490198	160490236	1.69043
301910	ENSG00000079459	8	+	0.0181355	0.38689	0.698839	0.999999	FDFT1	11839211	11839304	-0.650363
206664	ENSG00000186352	4	+	-0.031632	-0.38691	0.69884	0.999999	ANKRD37	185400017	185400241	-2.06662
421212	ENSG00000166523	12	-	0.013158	0.386881	0.698848	0.999999	CLEC4E	8537115	8537266	3.44042
208257	ENSG00000178163	4	-	-0.0123788	-0.386881	0.698854	0.999999	ZNF518B	10454594	10454804	1.45984
629000	ENSG00000093000	22	+	-0.013121	-0.386867	0.698856	0.999999	NUP50	45164000	45164281	0.793048
83989	ENSG00000117335	1	+	-0.00785352	-0.386866	0.698858	0.999999	CD46	207794781	207795004	5.0832
577542	ENSG00000197050	19	+	-0.0193146	-0.386861	0.698863	0.999999	ZNF420	37089039	37089127	0.0192663
133845	ENSG00000144567	2	+	-0.0103202	-0.386856	0.698866	0.999999	RETREG2	219182414	219183492	4.55133
277306	ENSG00000243335	7	+	0.0211719	0.386853	0.698869	0.999999	KCTD7	66643018	66643024	-1.07351
529178	ENSG00000184922	17	+	0.0242529	0.386847	0.698871	0.999999	FMNL1	45244026	45244175	-0.525916
366497	ENSG00000279672	11	+	-0.0298574	-0.386858	0.698875	0.999999	AP006621.5	780117	780155	-2.49817
519999	ENSG00000007168	17	+	0.0258035	0.386837	0.698879	0.999999	PAFAH1B1	2635383	2635510	-2.47737
359866	ENSG00000072422	10	-	0.0360469	0.386827	0.698889	0.999999	RHOBTB1	60911351	60911552	-1.99982
374465	ENSG00000168439	11	+	-0.0127023	-0.386819	0.698892	0.999999	STIP1	64203125	64203144	1.02184
383395	ENSG00000110002	11	+	-0.0189033	-0.386817	0.698895	0.999999	VWA5A	124118533	124118708	-0.275124
632286	ENSG00000100280	22	-	-0.0165509	-0.386813	0.698896	0.999999	AP1B1	29349218	29349272	-0.0117111
60289	ENSG00000069424	1	+	0.012474	0.386809	0.698899	0.999999	KCNAB2	6072791	6072798	1.52182
461485	ENSG00000100490	14	-	0.0213094	0.386811	0.6989	0.999999	CDKL1	50330112	50330181	0.142926
170436	ENSG00000181789	3	+	0.010746	0.386794	0.698911	0.999999	COPG1	129254985	129255039	1.64189
270009	ENSG00000135597	6	-	0.0250499	0.386782	0.698918	0.999999	REPS1	138910923	138911245	-2.30501
443735	ENSG00000120662	13	-	-0.01833	-0.386767	0.698931	0.999999	MTRF1	41252664	41252704	-0.216281
628355	ENSG00000167074	22	+	0.0255634	0.386784	0.698934	0.999999	TEF	41387351	41387668	-1.26366
640053	ENSG00000102316	X	+	-0.012191	-0.38676	0.698936	0.999999	MAGED2	54811645	54811653	1.23028
62928	ENSG00000184677	1	+	-0.0098779	-0.386755	0.698941	0.999999	ZBTB40	22506049	22506241	1.97994
209205	ENSG00000231160	4	-	-0.0317708	-0.386763	0.698943	0.999999	KLF3-AS1	38624422	38624575	-1.9392
107833	ENSG00000162747	1	-	0.0156505	0.386742	0.698951	0.999999	FCGR3B	161623990	161624222	8.36403
272090	ENSG00000184465	6	-	-0.0284222	-0.386739	0.698952	0.999999	WDR27	169665486	169665556	-1.9963
526240	ENSG00000005156	17	+	-0.014039	-0.386729	0.698958	0.999999	LIG3	34985988	34986093	0.449819
496632	ENSG00000178188	16	+	0.0255921	0.386713	0.698971	0.999999	SH2B1	28873628	28873755	-2.02057
360096	ENSG00000148634	10	-	-0.00993734	-0.386712	0.698971	0.999999	HERC4	68073135	68073186	2.35709
471977	ENSG00000138592	15	+	0.016507	0.386705	0.698976	0.999999	USP8	50499696	50499776	-0.446528
554913	ENSG00000055483	17	-	-0.0235343	-0.3867	0.698979	0.999999	USP36	78813773	78813873	-1.31175
341284	ENSG00000148218	9	-	0.0166722	0.38669	0.698989	0.999999	ALAD	113388977	113389106	0.14101
409625	ENSG00000135486	12	+	-0.0186838	-0.386677	0.698997	0.999999	HNRNPA1	54280763	54280774	1.6604
443976	ENSG00000133112	13	-	0.0158812	0.386675	0.698999	0.999999	TPT1	45338687	45338776	6.66
585908	ENSG00000130726	19	+	0.0189167	0.386673	0.699	0.999999	TRIM28	58547140	58547375	-0.623599
573818	ENSG00000141971	19	+	0.0271505	0.386674	0.699004	0.999999	MVB12A	17424621	17424677	-1.96229
401746	ENSG00000170322	11	-	0.0185296	0.38666	0.69901	0.999999	NFRKB	129882086	129882194	-0.49194
154277	ENSG00000119041	2	-	0.0125774	0.38666	0.69901	0.999999	GTF3C3	196792956	196793152	1.27615
105947	ENSG00000163374	1	-	-0.0138149	-0.386658	0.699011	0.999999	YY1AP1	155668627	155668717	1.42121
452985	ENSG00000119707	14	+	0.0105258	0.386649	0.699018	0.999999	RBM25	73100996	73101179	2.27436
636222	ENSG00000182378	X	+	0.0151271	0.386651	0.69902	0.999999	PLCXD1	299466	302836	1.13708
195069	ENSG00000114473	3	-	-0.0239918	-0.386648	0.69902	0.999999	IQCG	197932174	197932302	-1.27378
287575	ENSG00000182095	7	-	0.0247309	0.386641	0.699024	0.999999	TNRC18	5362028	5362033	-1.52357
138694	ENSG00000151779	2	-	0.0125224	0.386631	0.699031	0.999999	NBAS	15179117	15180378	0.515962
424033	ENSG00000173208	12	-	0.0113619	0.386626	0.69904	0.999999	ABCD2	39618677	39619751	3.83813
394386	ENSG00000175376	11	-	0.0147201	0.386619	0.699041	0.999999	EIF1AD	66000407	66000476	0.278326
120154	ENSG00000119844	2	+	-0.0089907	-0.386618	0.699042	0.999999	AFTPH	64569173	64569218	2.45143
139029	ENSG00000055917	2	-	-0.00832008	-0.386613	0.699045	0.999999	PUM2	20294376	20294518	2.85064
108498	ENSG00000000457	1	-	-0.0138329	-0.386607	0.699051	0.999999	SCYL3	169893788	169893952	0.220245
254626	ENSG00000183137	6	+	0.0279471	0.386601	0.699054	0.999999	CEP57L1	109156058	109156793	-1.74726
653282	ENSG00000129680	X	-	-0.0227956	-0.386595	0.699059	0.999999	MAP7D3	136224827	136224880	-1.28957
201940	ENSG00000138698	4	+	-0.0109224	-0.38659	0.699061	0.999999	RAP1GDS1	98418657	98418791	1.53384
577302	ENSG00000126247	19	+	-0.0197976	-0.386589	0.699063	0.999999	CAPNS1	36142300	36142307	-0.736664
105673	ENSG00000169231	1	-	-0.0190937	-0.386586	0.699064	0.999999	THBS3	155206200	155206406	-0.385448
366301	ENSG00000099849	11	+	0.0228538	0.386589	0.699065	0.999999	RASSF7	563994	564012	-1.07631
626690	ENSG00000198089	22	+	-0.0272999	-0.386582	0.699067	0.999999	SFI1	31604569	31604671	-2.3539
508097	ENSG00000126602	16	-	-0.0154339	-0.386577	0.699072	0.999999	TRAP1	3664274	3664459	0.233353
133583	ENSG00000074582	2	+	-0.0204915	-0.386571	0.699076	0.999999	BCS1L	218661218	218661307	-0.665158
73862	ENSG00000163349	1	+	-0.0103131	-0.386565	0.69908	0.999999	HIPK1	113940382	113940702	3.38807
526376	ENSG00000006125	17	+	0.00983209	0.38656	0.699083	0.999999	AP2B1	35608166	35608255	2.91566
252756	ENSG00000112200	6	+	0.0098791	0.38655	0.699091	0.999999	ZNF451	57102561	57102879	2.45039
412447	ENSG00000166226	12	+	0.0241477	0.38655	0.699092	0.999999	CCT2	69589162	69589484	-0.486921
118140	ENSG00000115828	2	+	-0.012982	-0.386551	0.699093	0.999999	QPCT	37369685	37369702	2.69576
227745	ENSG00000120727	5	+	0.00950617	0.38655	0.699093	0.999999	PAIP2	139368799	139368933	3.52254
505201	ENSG00000197912	16	+	-0.015314	-0.386538	0.699099	0.999999	SPG7	89532581	89532636	0.261039
212506	ENSG00000163625	4	-	-0.0187036	-0.386535	0.699102	0.999999	WDFY3	84726861	84726911	0.522579
106371	ENSG00000163468	1	-	-0.0145075	-0.386522	0.699112	0.999999	CCT3	156308992	156309013	0.406667
474667	ENSG00000179361	15	+	0.0158842	0.38652	0.699115	0.999999	ARID3B	74595611	74596595	0.375229
228077	ENSG00000112855	5	+	0.0136951	0.386515	0.699117	0.999999	HARS2	140693591	140693665	0.567134
191269	ENSG00000114850	3	-	0.0194643	0.386508	0.699124	0.999999	SSR3	156544294	156544307	-0.845531
254564	ENSG00000118690	6	+	0.0250044	0.386506	0.699126	0.999999	ARMC2	108904230	108904405	-1.48647
298488	ENSG00000085662	7	-	-0.0140904	-0.386503	0.699127	0.999999	AKR1B1	134448025	134448061	0.772201
341289	ENSG00000148218	9	-	-0.0174213	-0.3865	0.699129	0.999999	ALAD	113390405	113390493	-0.0563231
172577	ENSG00000144895	3	+	-0.0315942	-0.386499	0.699129	0.999999	EIF2A	150546794	150546799	-2.048
189777	ENSG00000114107	3	-	-0.0282094	-0.386494	0.699133	0.999999	CEP70	138500735	138500881	-1.87294
389509	ENSG00000110429	11	-	0.0186036	0.386493	0.699134	0.999999	FBXO3	33746656	33746742	-0.63006
603743	ENSG00000130725	19	-	0.0174038	0.386495	0.699134	0.999999	UBE2M	58557130	58557149	0.439992
567849	ENSG00000064666	19	+	-0.0146011	-0.38649	0.699136	0.999999	CNN2	1037633	1037733	2.46974
262726	ENSG00000112514	6	-	-0.0228499	-0.386485	0.69914	0.999999	CUTA	33417311	33417480	-1.44412
355684	ENSG00000214279	10	+	-0.0328152	-0.386494	0.699141	0.999999	SCART1	133458657	133459020	-2.37273
373059	ENSG00000166900	11	+	-0.0101247	-0.386482	0.699143	0.999999	STX3	59773211	59773294	2.8454
585538	ENSG00000121417	19	+	0.0216779	0.386458	0.699161	0.999999	ZNF211	57634062	57634079	-1.2153
462396	ENSG00000257621	14	-	0.0180861	0.386447	0.699168	0.999999	PSMA3-AS1	58273936	58273978	-0.423288
394459	ENSG00000174851	11	-	0.0162496	0.386445	0.699173	0.999999	YIF1A	66287598	66287676	0.331977
169758	ENSG00000065485	3	+	-0.0286189	-0.386441	0.699174	0.999999	PDIA5	123130480	123130616	-2.11272
131797	ENSG00000055044	2	+	-0.0147943	-0.386437	0.699175	0.999999	NOP58	202303386	202303433	1.06622
547637	ENSG00000161654	17	-	0.0253323	0.386444	0.699179	0.999999	LSM12	44040147	44040256	-1.48959
337327	ENSG00000107371	9	-	-0.0102385	-0.386432	0.699183	0.999999	EXOSC3	37780691	37780805	2.35279
454233	ENSG00000258733	14	+	0.0282556	0.386436	0.699184	0.999999	LINC02328	86000861	86000953	-1.70338
74022	ENSG00000163393	1	+	-0.0150525	-0.386426	0.699185	0.999999	SLC22A15	116037389	116037527	0.750604
575627	ENSG00000105176	19	+	0.0274179	0.386421	0.699187	0.999999	URI1	29957977	29958072	-1.87794
537153	ENSG00000141252	17	-	-0.0249502	-0.386418	0.699189	0.999999	VPS53	599945	600094	-1.55493
352362	ENSG00000171307	10	+	-0.0138686	-0.386418	0.699189	0.999999	ZDHHC16	97456986	97457085	0.507952
194598	ENSG00000072274	3	-	-0.0302589	-0.386414	0.699192	0.999999	TFRC	196060248	196060249	-1.13055
493444	ENSG00000118900	16	+	0.0154325	0.386413	0.699193	0.999999	UBN1	4876871	4876947	1.07481
604626	ENSG00000182621	20	+	-0.0217199	-0.386409	0.699195	0.999999	PLCB1	8649374	8649390	-0.591729
620978	ENSG00000154734	21	-	0.0338229	0.38641	0.699198	0.999999	ADAMTS1	26839875	26840061	-2.01331
441265	ENSG00000102606	13	+	0.0266982	0.386405	0.699198	0.999999	ARHGEF7	111153714	111153721	-2.38192
180893	ENSG00000012223	3	-	-0.0495081	-0.386389	0.699211	0.999999	LTF	46436201	46436229	-1.04052
533070	ENSG00000154217	17	+	0.0107766	0.386371	0.699225	0.999999	PITPNC1	67377459	67378154	1.78776
638165	ENSG00000182220	X	+	-0.0151042	-0.386357	0.699234	0.999999	ATP6AP2	40591366	40592470	0.625807
645935	ENSG00000167393	X	-	0.0272091	0.38635	0.699241	0.999999	PPP2R3B	347611	347693	-2.31808
203288	ENSG00000245958	4	+	0.0276202	0.386345	0.699243	0.999999	AC093752.1	119461852	119461864	-1.90715
430320	ENSG00000187109	12	-	-0.0116529	-0.386337	0.699248	0.999999	NAP1L1	76048030	76048392	2.17898
608390	ENSG00000101457	20	+	0.0134724	0.386325	0.69926	0.999999	DNTTIP1	45801402	45801458	0.968322
492993	ENSG00000162086	16	+	0.014829	0.386314	0.699267	0.999999	ZNF75A	3311949	3312365	0.424209
549272	ENSG00000167083	17	-	0.0208021	0.386318	0.699268	0.999999	GNGT2	49206777	49206882	-0.393773
75642	ENSG00000136631	1	+	0.0131718	0.386307	0.699271	0.999999	VPS45	150077669	150077734	0.873409
81848	ENSG00000090104	1	+	-0.0383088	-0.386321	0.699273	0.999999	RGS1	192576285	192576365	-2.52765
142694	ENSG00000275052	2	-	0.00923518	0.386304	0.699274	0.999999	PPP4R3B	55547292	55548377	3.07084
210047	ENSG00000075539	4	-	0.00991848	0.386301	0.699274	0.999999	FRYL	48510059	48510157	1.83339
209275	ENSG00000121895	4	-	0.0169477	0.386307	0.699277	0.999999	TMEM156	38993738	38993998	0.726038
314273	ENSG00000147419	8	-	0.0262432	0.386297	0.69928	0.999999	CCDC25	27772541	27772607	-1.67291
542697	ENSG00000124422	17	-	-0.011181	-0.386292	0.699283	0.999999	USP22	21012830	21012935	1.73573
632412	ENSG00000100319	22	-	-0.0168078	-0.386288	0.699291	0.999999	ZMAT5	29740650	29740730	0.312309
350059	ENSG00000176986	10	+	-0.0127222	-0.38628	0.699291	0.999999	SEC24C	73763490	73763555	0.755141
264734	ENSG00000065308	6	-	0.0245628	0.38628	0.699295	0.999999	TRAM2	52535783	52535846	-1.24081
592621	ENSG00000105122	19	-	-0.0264315	-0.386273	0.699297	0.999999	RASAL3	15464515	15464571	-1.88447
239321	ENSG00000169570	5	-	0.0204128	0.386283	0.699297	0.999999	DTWD2	118928537	118928729	-0.45488
624053	ENSG00000099901	22	+	-0.027544	-0.386271	0.6993	0.999999	RANBP1	20117653	20117664	-1.93135
445385	ENSG00000005810	13	-	-0.00905492	-0.386262	0.699303	0.999999	MYCBP2	77157937	77158109	2.76329
531035	ENSG00000278963	17	+	-0.0160067	-0.386292	0.699303	0.999999	AC005921.3	50722746	50723818	1.36986
153140	ENSG00000155657	2	-	0.0293453	0.386261	0.699304	0.999999	TTN	178684906	178684989	-1.53538
303829	ENSG00000134014	8	+	-0.0107686	-0.386257	0.699308	0.999999	ELP3	28190204	28191150	1.58741
636765	ENSG00000005302	X	+	0.0141432	0.386243	0.699317	0.999999	MSL3	11767053	11767144	0.722734
192235	ENSG00000154310	3	-	0.0132842	0.386241	0.699319	0.999999	TNIK	171068848	171068987	0.732079
327300	ENSG00000155621	9	+	0.0212457	0.386247	0.69932	0.999999	C9orf85	71947006	71947112	-0.702966
473079	ENSG00000140455	15	+	0.0108281	0.386239	0.699321	0.999999	USP3	63591374	63591444	1.77834
425055	ENSG00000167528	12	-	0.0279084	0.386239	0.699323	0.999999	ZNF641	48350805	48350891	-1.53813
120913	ENSG00000075292	2	+	0.010085	0.386231	0.699327	0.999999	ZNF638	71426460	71426606	2.47099
426986	ENSG00000094914	12	-	0.0241187	0.386233	0.699327	0.999999	AAAS	53308747	53308815	-1.47627
329354	ENSG00000066697	9	+	0.0203997	0.38624	0.699329	0.999999	MSANTD3	100442149	100442270	-0.569251
470027	ENSG00000169105	15	+	0.0294434	0.386271	0.69933	0.999999	CHST14	40473129	40474571	-2.16558
470026	ENSG00000169105	15	+	-0.0294434	-0.386271	0.69933	0.999999	CHST14	40471715	40473128	0.684324
476895	ENSG00000172183	15	+	-0.0307048	-0.386226	0.699331	0.999999	ISG20	88655650	88655650	-1.68455
161458	ENSG00000114166	3	+	-0.0125549	-0.386213	0.699341	0.999999	KAT2B	20127478	20127549	3.38812
378290	ENSG00000175581	11	+	-0.0323625	-0.386209	0.699347	0.999999	MRPL48	73842113	73843246	-2.4247
223316	ENSG00000145703	5	+	-0.0166308	-0.386196	0.699352	0.999999	IQGAP2	76404424	76404531	0.321312
357452	ENSG00000107863	10	-	0.0290269	0.386196	0.699353	0.999999	ARHGAP21	24591345	24591641	-2.21735
632271	ENSG00000100280	22	-	0.0150539	0.386196	0.699353	0.999999	AP1B1	29331457	29331533	0.392359
366620	ENSG00000177697	11	+	0.021203	0.386195	0.699355	0.999999	CD151	836063	836153	0.297889
60909	ENSG00000130939	1	+	-0.0139493	-0.386193	0.699355	0.999999	UBE4B	10180368	10181239	0.807167
252239	ENSG00000198087	6	+	0.0145836	0.386189	0.69936	0.999999	CD2AP	47582003	47582065	0.840878
483038	ENSG00000140287	15	-	0.0381641	0.386164	0.699379	0.999999	HDC	50253124	50253305	-1.22713
499521	ENSG00000087253	16	+	-0.00994999	-0.386163	0.699379	0.999999	LPCAT2	55549306	55549402	3.19613
600808	ENSG00000131401	19	-	0.0366658	0.386147	0.699393	0.999999	NAPSB	50337136	50337324	-1.49247
398776	ENSG00000137757	11	-	0.0246956	0.386141	0.699396	0.999999	CASP5	105008807	105008980	-0.239238
123610	ENSG00000040933	2	+	0.0104585	0.386135	0.699398	0.999999	INPP4A	98587574	98587608	2.12631
168286	ENSG00000170017	3	+	-0.0166544	-0.386134	0.6994	0.999999	ALCAM	105532002	105532066	0.521104
431696	ENSG00000111144	12	-	-0.0119162	-0.386133	0.6994	0.999999	LTA4H	96021085	96021137	3.82645
301899	ENSG00000079459	8	+	0.00994721	0.386127	0.699404	0.999999	FDFT1	11831668	11831670	2.08116
226860	ENSG00000081059	5	+	0.0227219	0.386119	0.69941	0.999999	TCF7	134140796	134140888	-0.55595
218212	ENSG00000151726	4	-	0.0144373	0.386099	0.699425	0.999999	ACSL1	184757921	184758876	3.46695
169002	ENSG00000114573	3	+	0.0100809	0.386093	0.69943	0.999999	ATP6V1A	113803583	113803677	3.46856
187956	ENSG00000206527	3	-	0.0164361	0.386094	0.699432	0.999999	HACD2	123567762	123567780	-0.0327281
409249	ENSG00000182544	12	+	-0.0123988	-0.38611	0.699432	0.999999	MFSD5	53252818	53253209	1.67102
463158	ENSG00000100564	14	-	-0.0220549	-0.386086	0.699436	0.999999	PIGH	67593948	67593952	-1.05297
345803	ENSG00000134463	10	+	0.0254846	0.386071	0.699456	0.999999	ECHDC3	11763352	11764070	-0.347954
418046	ENSG00000130921	12	+	0.0245324	0.386057	0.699459	0.999999	C12orf65	123253965	123254199	-1.66972
390439	ENSG00000149182	11	-	-0.0102827	-0.386049	0.699461	0.999999	ARFGAP2	47175026	47175060	1.74543
195141	ENSG00000250312	4	+	-0.0444503	-0.386056	0.699463	0.999999	ZNF718	201081	201211	-2.03467
65476	ENSG00000146463	1	+	-0.0160432	-0.386043	0.699466	0.999999	ZMYM4	35405373	35405468	-0.079393
555738	ENSG00000214087	17	-	-0.0199734	-0.386044	0.699467	0.999999	ARL16	81681369	81681465	-0.479265
527827	ENSG00000173812	17	+	-0.030238	-0.386038	0.699472	0.999999	EIF1	41688895	41688900	-2.69151
317130	ENSG00000140396	8	-	-0.00845344	-0.386029	0.699477	0.999999	NCOA2	70170202	70170379	3.33588
590579	ENSG00000197256	19	-	0.0426932	0.386027	0.699483	0.999999	KANK2	11192881	11193440	-2.68102
332704	ENSG00000107164	9	+	0.0139145	0.386016	0.699487	0.999999	FUBP3	130613023	130613027	0.329335
533236	ENSG00000182481	17	+	-0.0229501	-0.386019	0.699488	0.999999	KPNA2	68046504	68046629	-0.981217
274153	ENSG00000122550	7	+	0.0264488	0.386015	0.699489	0.999999	KLHL7	23175389	23177914	-2.22267
319060	ENSG00000104375	8	-	0.0143662	0.386015	0.699489	0.999999	STK3	98707147	98707311	0.914487
500117	ENSG00000140848	16	+	0.0193465	0.386014	0.69949	0.999999	CPNE2	57134775	57134826	-0.24758
426792	ENSG00000167778	12	-	0.0233588	0.386004	0.699497	0.999999	SPRYD3	53065661	53065701	-1.60233
243134	ENSG00000082516	5	-	0.0151664	0.385999	0.699499	0.999999	GEMIN5	154927386	154927550	0.0830396
427802	ENSG00000170473	12	-	-0.0250338	-0.385976	0.699521	0.999999	PYM1	55927757	55927875	-1.95137
459335	ENSG00000213983	14	-	-0.0225888	-0.385956	0.69953	0.999999	AP1G2	23564389	23564561	-1.62513
505027	ENSG00000176715	16	+	0.0146798	0.385956	0.699531	0.999999	ACSF3	89120801	89120913	0.445111
443286	ENSG00000133104	13	-	-0.0117623	-0.385957	0.699532	0.999999	SPART	36304322	36304450	1.67839
231467	ENSG00000113194	5	+	0.0129992	0.385953	0.699535	0.999999	FAF2	176488951	176489027	0.63484
569081	ENSG00000105325	19	+	0.0179082	0.385949	0.699537	0.999999	FZR1	3532577	3532650	0.300105
303638	ENSG00000120899	8	+	0.0109389	0.385939	0.699543	0.999999	PTK2B	27430364	27430388	2.28403
579408	ENSG00000142046	19	+	0.0268504	0.385938	0.699547	0.999999	TMEM91	41384078	41384080	-1.70973
281485	ENSG00000161036	7	+	-0.0211498	-0.385933	0.69955	0.999999	LRWD1	102468062	102468187	-1.35705
421796	ENSG00000060138	12	-	-0.017812	-0.385925	0.699553	0.999999	YBX3	10699427	10699477	5.69956
440703	ENSG00000125304	13	+	0.00792728	0.385927	0.699553	0.999999	TM9SF2	99543863	99543995	3.55286
571229	ENSG00000129351	19	+	-0.0105571	-0.385918	0.699558	0.999999	ILF3	10689179	10689312	1.59426
226555	ENSG00000158985	5	+	-0.0245474	-0.385917	0.69956	0.999999	CDC42SE2	131253027	131253052	-2.1833
124540	ENSG00000163006	2	+	0.0251262	0.385914	0.699564	0.999999	CCDC138	108794540	108794670	-1.29889
302673	ENSG00000158863	8	+	0.0221789	0.385911	0.699565	0.999999	FAM160B2	22096510	22097034	-1.06963
522230	ENSG00000166579	17	+	-0.00950919	-0.385904	0.69957	0.999999	NDEL1	8448604	8448635	2.82193
345219	ENSG00000165568	10	+	-0.0312768	-0.385905	0.699572	0.999999	AKR1E2	4833355	4833399	-0.591041
554859	ENSG00000108669	17	-	-0.0075459	-0.385899	0.699573	0.999999	CYTH1	78702122	78702240	4.38285
126556	ENSG00000115762	2	+	-0.0226259	-0.385896	0.699577	0.999999	PLEKHB2	131107461	131107555	-1.59341
508197	ENSG00000005339	16	-	0.0157924	0.385893	0.699577	0.999999	CREBBP	3782886	3782889	1.1026
194160	ENSG00000133657	3	-	0.0105843	0.385889	0.69958	0.999999	ATP13A3	194447852	194448009	1.90204
345667	ENSG00000165629	10	+	-0.0206593	-0.385892	0.69958	0.999999	ATP5F1C	7788210	7788263	0.815444
410552	ENSG00000139579	12	+	0.0235703	0.385895	0.699584	0.999999	NABP2	56225624	56225695	-1.14064
85693	ENSG00000143774	1	+	-0.0185209	-0.38588	0.699586	0.999999	GUK1	228147621	228147657	4.52294
383172	ENSG00000137642	11	+	-0.0120163	-0.385878	0.699588	0.999999	SORL1	121532464	121532552	5.33865
159360	ENSG00000170364	3	+	-0.0279791	-0.385882	0.699592	0.999999	SETMAR	4313102	4313229	-2.11238
511204	ENSG00000103356	16	-	-0.0239782	-0.385874	0.699592	0.999999	EARS2	23552192	23552206	-1.6667
173856	ENSG00000136603	3	+	-0.0140602	-0.385872	0.699595	0.999999	SKIL	170384533	170384627	1.10283
67349	ENSG00000230615	1	+	0.0334547	0.385886	0.699598	0.999999	AL139220.2	44040024	44040071	0.0684985
481601	ENSG00000128881	15	-	-0.0139947	-0.385866	0.699599	0.999999	TTBK2	42840360	42840432	0.282573
344462	ENSG00000107331	9	-	-0.0260812	-0.385862	0.6996	0.999999	ABCA2	137009370	137009406	-1.95189
637867	ENSG00000198814	X	+	-0.0149494	-0.38586	0.699602	0.999999	GK	30696663	30696683	2.10546
634075	ENSG00000198792	22	-	-0.0221941	-0.385861	0.699603	0.999999	TMEM184B	38246093	38246100	-1.0395
298272	ENSG00000285106	7	-	0.0272107	0.385867	0.699604	0.999999	AC016831.6	130866493	130866685	-0.536666
114123	ENSG00000054277	1	-	0.0167495	0.385862	0.699608	0.999999	OPN3	241597763	241597997	0.470014
124428	ENSG00000135968	2	+	0.014809	0.385851	0.699609	0.999999	GCC2	108475752	108475850	1.29592
108158	ENSG00000198821	1	-	0.0104726	0.385847	0.699614	0.999999	CD247	167431577	167431746	4.07167
289543	ENSG00000196295	7	-	-0.0101173	-0.385839	0.699616	0.999999	GARS-DT	30561562	30561703	2.47826
424097	ENSG00000015153	12	-	-0.0163521	-0.385837	0.699619	0.999999	YAF2	42161629	42161652	0.161271
638743	ENSG00000130985	X	+	-0.0115031	-0.385833	0.699622	0.999999	UBA1	47211036	47211225	2.32143
577847	ENSG00000105738	19	+	0.0256523	0.385826	0.699629	0.999999	SIPA1L3	38141184	38141435	-1.73155
222442	ENSG00000152942	5	+	-0.0168801	-0.385824	0.699629	0.999999	RAD17	69382027	69382057	0.0426237
148745	ENSG00000163161	2	-	-0.0123441	-0.385822	0.69963	0.999999	ERCC3	127292654	127292704	0.81049
268517	ENSG00000111877	6	-	0.0103115	0.3858	0.699648	0.999999	MCM9	118910597	118911649	1.58861
518349	ENSG00000103168	16	-	-0.0268302	-0.385789	0.699656	0.999999	TAF1C	84183697	84183751	-2.24763
265927	ENSG00000112695	6	-	-0.0345245	-0.385789	0.699658	0.999999	COX7A2	75243788	75243788	-1.94837
121245	ENSG00000114956	2	+	0.0178354	0.385782	0.699663	0.999999	DGUOK	73932598	73932683	-0.336561
128313	ENSG00000144290	2	+	-0.0350871	-0.38578	0.699664	0.999999	SLC4A10	161905642	161905887	-1.30665
76163	ENSG00000159352	1	+	-0.0228629	-0.385776	0.699665	0.999999	PSMD4	151262302	151262559	-1.16254
462428	ENSG00000100575	14	-	0.0284002	0.385777	0.699667	0.999999	TIMM9	58410843	58410844	-2.02539
622466	ENSG00000141956	21	-	-0.0232747	-0.385773	0.699667	0.999999	PRDM15	41798583	41798743	-1.28838
461092	ENSG00000129534	14	-	-0.0143233	-0.385772	0.699667	0.999999	MIS18BP1	45227663	45227686	1.07887
112535	ENSG00000143514	1	-	0.0239982	0.385768	0.69967	0.999999	TP53BP2	223818206	223818337	-2.34263
260099	ENSG00000111802	6	-	0.0103185	0.385767	0.699674	0.999999	TDP2	24650987	24651069	2.91846
479154	ENSG00000114062	15	-	-0.0101913	-0.385752	0.699682	0.999999	UBE3A	25371492	25371612	2.30063
219454	ENSG00000150753	5	+	0.00833535	0.385748	0.699685	0.999999	CCT5	10258141	10258247	3.47632
535752	ENSG00000181045	17	+	-0.0261723	-0.385733	0.699696	0.999999	SLC26A11	80221756	80221793	-2.07131
282020	ENSG00000075790	7	+	-0.0165068	-0.385733	0.699698	0.999999	BCAP29	107618328	107618615	0.305659
174175	ENSG00000121879	3	+	-0.0249528	-0.385724	0.699704	0.999999	PIK3CA	179199178	179199179	-2.24126
495874	ENSG00000166847	16	+	-0.0111666	-0.385724	0.699704	0.999999	DCTN5	23661170	23661281	1.60374
512845	ENSG00000140688	16	-	0.0157324	0.385716	0.69971	0.999999	C16orf58	31493603	31493735	0.0646886
458324	ENSG00000092201	14	-	-0.0119093	-0.385714	0.699711	0.999999	SUPT16H	21383862	21383946	1.07431
629169	ENSG00000130638	22	+	-0.0138035	-0.385711	0.699713	0.999999	ATXN10	45700282	45700322	0.846276
624605	ENSG00000100023	22	+	-0.0259524	-0.385704	0.699718	0.999999	PPIL2	21666023	21666028	-2.31419
634431	ENSG00000100316	22	-	-0.0392109	-0.385704	0.699718	0.999999	RPL3	39317051	39317068	-1.09825
368542	ENSG00000166483	11	+	-0.0211691	-0.385702	0.69972	0.999999	WEE1	9581544	9581678	-0.687509
382615	ENSG00000256269	11	+	-0.0238637	-0.385684	0.699733	0.999999	HMBS	119089990	119090046	0.10399
318404	ENSG00000253250	8	-	-0.0346391	-0.385688	0.699741	0.999999	C8orf88	90980363	90980461	-2.05449
159331	ENSG00000072756	3	+	0.0128369	0.385654	0.699755	0.999999	TRNT1	3137363	3137453	1.0837
294944	ENSG00000198742	7	-	-0.0131505	-0.385649	0.69976	0.999999	SMURF1	99051357	99051441	0.514517
70749	ENSG00000137959	1	+	-0.0497977	-0.385643	0.699764	0.999999	IFI44L	78641435	78641485	-0.0215398
171328	ENSG00000154928	3	+	0.0265499	0.38564	0.699765	0.999999	EPHB1	134755659	134755704	-0.840624
410635	ENSG00000110944	12	+	0.027108	0.385651	0.699767	0.999999	IL23A	56339691	56339837	-1.17438
144799	ENSG00000115275	2	-	0.0252185	0.385624	0.699777	0.999999	MOGS	74465163	74465245	-2.81392
128228	ENSG00000115233	2	+	-0.0205624	-0.385623	0.69978	0.999999	PSMD14	161308600	161308604	-0.462387
509155	ENSG00000188897	16	-	0.0308161	0.385612	0.699785	0.999999	AC099489.1	11392066	11392102	-2.09507
90150	ENSG00000116685	1	-	0.0117601	0.385628	0.699786	0.999999	KIAA2013	11920183	11920332	2.44806
359817	ENSG00000151150	10	-	0.0195217	0.385605	0.69979	0.999999	ANK3	60166876	60166896	-0.0879239
264710	ENSG00000112118	6	-	-0.0113912	-0.385604	0.699793	0.999999	MCM3	52273776	52273916	1.23012
212527	ENSG00000163625	4	-	0.0121874	0.385589	0.699802	0.999999	WDFY3	84774820	84774981	2.67407
378388	ENSG00000214517	11	+	-0.0205784	-0.385591	0.699803	0.999999	PPME1	74222312	74222369	-0.700146
436093	ENSG00000150990	12	-	0.0242853	0.385587	0.699805	0.999999	DHX37	124967123	124967218	-1.81367
468835	ENSG00000215302	15	+	-0.0458018	-0.385595	0.699807	0.999999	AC127502.1	30477787	30477820	-2.68033
264402	ENSG00000146070	6	-	-0.0237076	-0.385576	0.699816	0.999999	PLA2G7	46716975	46717096	-0.290905
436400	ENSG00000185163	12	-	-0.0206675	-0.385574	0.699817	0.999999	DDX51	132136594	132137434	-0.776039
252094	ENSG00000096401	6	+	-0.00965575	-0.385571	0.699819	0.999999	CDC5L	44390268	44390371	2.01406
313353	ENSG00000104763	8	-	-0.024507	-0.385564	0.69982	0.999999	ASAH1	18075858	18075922	-0.930326
599061	ENSG00000105287	19	-	0.0218795	0.385555	0.699828	0.999999	PRKD2	46710354	46710906	-0.933844
200668	ENSG00000138758	4	+	0.0146093	0.385555	0.699828	0.999999	2021-09-11	77034668	77034821	0.507103
654385	ENSG00000184216	X	-	-0.0156676	-0.385547	0.699834	0.999999	IRAK1	154011731	154011826	0.167925
322697	ENSG00000104529	8	-	0.0125678	0.38554	0.699838	0.999999	EEF1D	143586850	143586852	2.95722
627621	ENSG00000100142	22	+	-0.0178036	-0.385546	0.699838	0.999999	POLR2F	37953727	37953807	-0.274984
192478	ENSG00000177565	3	-	-0.0111004	-0.385536	0.699842	0.999999	TBL1XR1	177050602	177050603	1.67363
87262	ENSG00000162722	1	+	-0.0343076	-0.385534	0.699854	0.999999	TRIM58	247867845	247867867	3.13051
353719	ENSG00000150593	10	+	0.0074848	0.38552	0.699854	0.999999	PDCD4	110898156	110898718	4.34819
494287	ENSG00000103512	16	+	0.0188382	0.385512	0.699861	0.999999	NOMO1	14886775	14886862	-0.054497
395145	ENSG00000110057	11	-	-0.0118261	-0.385503	0.699867	0.999999	UNC93B1	68003022	68003175	2.20803
347524	ENSG00000095794	10	+	0.0259621	0.385502	0.699868	0.999999	CREM	35211692	35211697	-1.57533
607429	ENSG00000170471	20	+	-0.0100363	-0.3855	0.699869	0.999999	RALGAPB	38575873	38575993	1.42517
179722	ENSG00000163539	3	-	-0.0109918	-0.385493	0.699873	0.999999	CLASP2	33607384	33607461	1.4503
448092	ENSG00000129460	14	+	0.0150532	0.385489	0.699878	0.999999	NGDN	23475558	23475642	0.656068
570586	ENSG00000185236	19	+	-0.0316332	-0.385494	0.699878	0.999999	RAB11B	8390389	8390392	-1.99993
515254	ENSG00000159593	16	-	-0.0296493	-0.385483	0.699881	0.999999	NAE1	66813129	66813563	-2.19701
649815	ENSG00000102043	X	-	-0.0187546	-0.385487	0.699881	0.999999	MTMR8	64354777	64354934	-0.288299
243188	ENSG00000135077	5	-	-0.014751	-0.385485	0.699882	0.999999	HAVCR2	157098858	157098901	0.819853
505760	ENSG00000140995	16	+	0.0162134	0.385471	0.69989	0.999999	DEF8	89966045	89966066	-0.490071
132517	ENSG00000115020	2	+	0.0109833	0.385465	0.699894	0.999999	PIKFYVE	208354571	208354645	1.57462
135465	ENSG00000135930	2	+	0.00888507	0.385464	0.699896	0.999999	EIF4E2	232557884	232558018	2.52485
556195	ENSG00000169733	17	-	0.0240695	0.385466	0.699896	0.999999	RFNG	82048553	82048748	-1.87412
314851	ENSG00000156675	8	-	-0.0204364	-0.385466	0.699897	0.999999	RAB11FIP1	37858618	37858948	0.304221
231100	ENSG00000113732	5	+	0.00949781	0.385454	0.699909	0.999999	ATP6V0E1	172994775	172994822	3.84811
534145	ENSG00000177728	17	+	-0.0240754	-0.385445	0.69991	0.999999	TMEM94	75485428	75485547	-1.66937
619993	ENSG00000160305	21	+	0.0249162	0.385442	0.699911	0.999999	DIP2A	46538735	46539876	-1.23812
105417	ENSG00000160710	1	-	-0.0104365	-0.385438	0.699914	0.999999	ADAR	154596939	154596995	3.59481
296403	ENSG00000091127	7	-	0.024212	0.385439	0.699916	0.999999	PUS7	105462621	105462750	-1.20411
620932	ENSG00000142192	21	-	0.014324	0.385433	0.699919	0.999999	APP	25975190	25975228	1.27417
304032	ENSG00000104671	8	+	0.0234014	0.385442	0.69992	0.999999	DCTN6	30177209	30177214	-0.690468
273469	ENSG00000106443	7	+	-0.0157871	-0.38543	0.699921	0.999999	PHF14	11111350	11111467	0.402489
547158	ENSG00000126581	17	-	-0.00927467	-0.385422	0.699926	0.999999	BECN1	42823748	42823817	2.4094
433417	ENSG00000186298	12	-	0.00988488	0.385407	0.699938	0.999999	PPP1CC	110730756	110730759	2.87114
608913	ENSG00000197818	20	+	0.0124885	0.385406	0.69994	0.999999	SLC9A8	49855438	49855581	1.53684
132085	ENSG00000163599	2	+	-0.0189897	-0.385396	0.699951	0.999999	CTLA4	203870649	203870933	0.155249
622665	ENSG00000160193	21	-	0.0247137	0.385389	0.699955	0.999999	WDR4	42862282	42862394	-1.70058
434953	ENSG00000110871	12	-	0.0181098	0.385384	0.699958	0.999999	COQ5	120503274	120503573	0.223536
289392	ENSG00000106066	7	-	-0.0266526	-0.385377	0.699961	0.999999	CPVL	29146498	29146537	-1.73966
533609	ENSG00000141219	17	+	0.025115	0.385379	0.699962	0.999999	C17orf80	73233220	73233225	-1.79207
590930	ENSG00000130165	19	-	0.0399258	0.385371	0.699968	0.999999	ELOF1	11555522	11555655	-1.86548
266137	ENSG00000005700	6	-	0.0122478	0.38536	0.699972	0.999999	IBTK	82194479	82194595	1.28395
150500	ENSG00000196504	2	-	-0.0111617	-0.38536	0.699972	0.999999	PRPF40A	152664138	152664252	2.21592
147016	ENSG00000158411	2	-	-0.0118139	-0.385352	0.699979	0.999999	MITD1	99171647	99173346	1.99526
399184	ENSG00000137710	11	-	-0.0204784	-0.385349	0.699982	0.999999	RDX	110258106	110258113	-0.850987
367308	ENSG00000184281	11	+	-0.0162747	-0.385342	0.699987	0.999999	TSSC4	2402294	2402450	0.202639
85937	ENSG00000135763	1	+	-0.0257896	-0.385338	0.699993	0.999999	URB2	229659100	229659126	-1.99905
539091	ENSG00000091592	17	-	0.0118745	0.385329	0.699996	0.999999	NLRP1	5499439	5499950	2.35496
341839	ENSG00000106804	9	-	0.0285381	0.385329	0.699996	0.999999	C5	121008408	121008498	-2.02798
284495	ENSG00000059377	7	+	-0.0155607	-0.385322	0.7	0.999999	TBXAS1	139829271	139829272	0.575048
599559	ENSG00000105486	19	-	0.0225667	0.385322	0.700001	0.999999	LIG1	48139971	48140143	-1.54003
361765	ENSG00000138138	10	-	-0.0120634	-0.385324	0.700003	0.999999	ATAD1	87776321	87776427	1.70419
434289	ENSG00000088992	12	-	-0.0252926	-0.385305	0.700015	0.999999	TESC	117099225	117099408	1.67631
413996	ENSG00000028203	12	+	-0.0134355	-0.385295	0.70002	0.999999	VEZT	95294272	95294372	0.718702
599037	ENSG00000105287	19	-	-0.0142534	-0.385293	0.700022	0.999999	PRKD2	46681683	46681748	0.813946
374740	ENSG00000126432	11	+	0.0165095	0.385297	0.700025	0.999999	PRDX5	64320865	64320903	2.95072
209772	ENSG00000163281	4	-	0.0173179	0.385293	0.700025	0.999999	GNPDA2	44702139	44702787	0.201471
493869	ENSG00000179583	16	+	0.0147522	0.385288	0.700026	0.999999	CIITA	10898670	10898732	1.27194
642767	ENSG00000101901	X	+	-0.0180805	-0.385282	0.700029	0.999999	ALG13	111711675	111711725	0.0566926
163248	ENSG00000168036	3	+	-0.00901687	-0.385274	0.700035	0.999999	CTNNB1	41236453	41236499	2.78613
246960	ENSG00000225921	6	+	0.0104012	0.385278	0.700037	0.999999	NOL7	13620208	13620329	2.54304
414020	ENSG00000111142	12	+	-0.0159749	-0.385267	0.700043	0.999999	METAP2	95474162	95474330	0.717045
599125	ENSG00000090372	19	-	0.016651	0.385255	0.70005	0.999999	STRN4	46730733	46730835	-0.0186007
385898	ENSG00000005801	11	-	-0.0250133	-0.385253	0.700051	0.999999	ZNF195	3360411	3360415	-1.70584
113458	ENSG00000135766	1	-	-0.0107557	-0.385259	0.700055	0.999999	EGLN1	231373980	231374099	3.43703
303898	ENSG00000012232	8	+	0.0125394	0.385247	0.700057	0.999999	EXTL3	28739901	28743085	1.39635
497058	ENSG00000149930	16	+	0.0160199	0.385244	0.700059	0.999999	TAOK2	29973641	29974181	0.0293538
189733	ENSG00000138231	3	-	-0.0145887	-0.385251	0.700059	0.999999	DBR1	138173502	138173626	0.447024
430084	ENSG00000133858	12	-	0.0168213	0.385213	0.700081	0.999999	ZFC3H1	71614939	71615070	-0.0728011
199292	ENSG00000090989	4	+	-0.00995815	-0.385208	0.700085	0.999999	EXOC1	55871849	55871958	2.19802
407115	ENSG00000134283	12	+	-0.0248404	-0.385207	0.700085	0.999999	PPHLN1	42329823	42329936	-2.20372
425374	ENSG00000181929	12	-	-0.0125163	-0.385206	0.700086	0.999999	PRKAG1	49005795	49005829	1.03155
631781	ENSG00000100068	22	-	-0.0225153	-0.38521	0.700086	0.999999	LRP5L	25354596	25354756	-0.961844
551916	ENSG00000214174	17	-	-0.0228146	-0.385212	0.70009	0.999999	AMZ2P1	64973242	64973517	-0.360585
475308	ENSG00000140368	15	+	-0.0207035	-0.385199	0.700091	0.999999	PSTPIP1	76995131	76995171	-1.80299
346922	ENSG00000077420	10	+	0.0147849	0.385202	0.700091	0.999999	APBB1IP	26560730	26560844	1.17653
439519	ENSG00000165416	13	+	-0.0117358	-0.385201	0.700092	0.999999	SUGT1	52666812	52666919	1.53403
571301	ENSG00000079805	19	+	-0.0245534	-0.385196	0.700093	0.999999	DNM2	10786707	10786741	-1.9239
85121	ENSG00000185495	1	+	-0.0310157	-0.385202	0.700094	0.999999	AC138393.1	223992764	223993047	-2.55955
381588	ENSG00000109906	11	+	-0.0328228	-0.385199	0.700097	0.999999	ZBTB16	114186952	114187038	-1.63496
430402	ENSG00000091039	12	-	-0.00947599	-0.385188	0.700099	0.999999	OSBPL8	76378452	76378550	4.23396
576651	ENSG00000012124	19	+	-0.0253751	-0.385185	0.700101	0.999999	CD22	35336149	35336166	-0.421627
543242	ENSG00000007202	17	-	0.00857438	0.385184	0.700102	0.999999	KIAA0100	28632942	28633162	2.46274
520490	ENSG00000141503	17	+	0.0235001	0.385182	0.700104	0.999999	MINK1	4894544	4894633	-1.34098
152368	ENSG00000138430	2	-	-0.0184132	-0.385175	0.700111	0.999999	OLA1	174223033	174223056	-0.0952349
585570	ENSG00000152443	19	+	-0.0173495	-0.385177	0.700112	0.999999	ZNF776	57749157	57749331	-0.0900093
352519	ENSG00000198018	10	+	0.0230516	0.385175	0.700113	0.999999	ENTPD7	99702512	99702557	-1.44858
649142	ENSG00000072501	X	-	-0.0151816	-0.385165	0.700117	0.999999	SMC1A	53396379	53396380	0.230376
418078	ENSG00000183955	12	+	0.0146446	0.385167	0.700119	0.999999	KMT5A	123407569	123408507	0.763252
89308	ENSG00000215788	1	-	-0.0174761	-0.385162	0.70012	0.999999	TNFRSF25	6462863	6462956	0.22435
541986	ENSG00000177302	17	-	0.0124278	0.385158	0.700122	0.999999	TOP3A	18294703	18294785	0.892945
414320	ENSG00000120802	12	+	-0.00992485	-0.385158	0.700123	0.999999	TMPO	98546359	98546447	2.92078
177102	ENSG00000186001	3	+	0.0159426	0.385155	0.700124	0.999999	LRCH3	197883541	197883685	0.189833
266527	ENSG00000203875	6	-	0.0226509	0.38515	0.700128	0.999999	SNHG5	85678403	85678405	-0.0929168
424401	ENSG00000134297	12	-	-0.015469	-0.385161	0.70013	0.999999	PLEKHA8P1	45173190	45174642	1.28666
124424	ENSG00000135968	2	+	0.0144534	0.385145	0.700131	0.999999	GCC2	108472900	108473328	1.41787
627389	ENSG00000100083	22	+	-0.0251903	-0.385145	0.700132	0.999999	GGA1	37616998	37617048	-2.04881
517605	ENSG00000153774	16	-	-0.0146545	-0.385147	0.700132	0.999999	CFDP1	75395137	75395209	0.869673
200532	ENSG00000138768	4	+	0.00892626	0.385145	0.700133	0.999999	USO1	75813206	75814213	3.02166
638251	ENSG00000124486	X	+	-0.00973269	-0.385137	0.700137	0.999999	USP9X	41183998	41184128	2.92707
439032	ENSG00000136169	13	+	-0.012527	-0.385139	0.700138	0.999999	SETDB2	49480947	49481116	1.29463
653348	ENSG00000147274	X	-	0.00856023	0.385136	0.700139	0.999999	RBMX	136874453	136875085	3.51486
522537	ENSG00000065559	17	+	-0.0108852	-0.385135	0.70014	0.999999	MAP2K4	12110375	12110426	1.69936
178194	ENSG00000144713	3	-	-0.0212954	-0.385134	0.700142	0.999999	RPL32	12840635	12840882	0.660373
92301	ENSG00000117616	1	-	-0.0146076	-0.385129	0.700143	0.999999	RSRP1	25242291	25242362	2.0358
250352	ENSG00000023892	6	+	0.0100736	0.385108	0.700162	0.999999	DEF6	35310570	35310644	2.87146
359309	ENSG00000227345	10	-	-0.0156746	-0.3851	0.700166	0.999999	PARG	49820210	49820293	0.0434458
131929	ENSG00000144426	2	+	-0.0186877	-0.385096	0.700168	0.999999	NBEAL1	203125352	203125520	-0.165421
474712	ENSG00000179335	15	+	0.01025	0.385093	0.700169	0.999999	CLK3	74624970	74625018	2.27687
449911	ENSG00000198718	14	+	-0.0185392	-0.385085	0.700177	0.999999	TOGARAM1	44995819	44995902	-0.26588
627756	ENSG00000100216	22	+	-0.0122528	-0.385097	0.700177	0.999999	TOMM22	38682323	38682441	2.00176
450813	ENSG00000126777	14	+	-0.0253307	-0.385078	0.70018	0.999999	KTN1	55684254	55684260	-1.11611
399629	ENSG00000048028	11	-	-0.0133749	-0.385073	0.700185	0.999999	USP28	113827233	113827360	1.16892
550273	ENSG00000005379	17	-	-0.0283653	-0.385064	0.700192	0.999999	TSPOAP1	58307611	58307762	-1.76961
520737	ENSG00000029725	17	+	0.00984387	0.385063	0.700193	0.999999	RABEP1	5335184	5335344	2.12896
142620	ENSG00000115355	2	-	0.0190631	0.38506	0.700194	0.999999	CCDC88A	55335018	55335048	-0.333927
207641	ENSG00000109736	4	-	0.0160132	0.385047	0.700205	0.999999	MFSD10	2931555	2931663	-0.00450166
331441	ENSG00000136877	9	+	0.0155884	0.385045	0.700207	0.999999	FPGS	127807209	127807279	0.22397
342853	ENSG00000167110	9	-	-0.0195885	-0.385036	0.700212	0.999999	GOLGA2	128259167	128259246	-0.785274
480418	ENSG00000134146	15	-	-0.0220154	-0.385033	0.700217	0.999999	DPH6	35410859	35410896	-0.842789
633814	ENSG00000100060	22	-	0.0181301	0.385027	0.70022	0.999999	MFNG	37484446	37484629	-0.313485
290565	ENSG00000106628	7	-	-0.0256165	-0.385024	0.700223	0.999999	POLD2	44116115	44116116	-1.81
445414	ENSG00000005810	13	-	-0.00848382	-0.38502	0.700223	0.999999	MYCBP2	77243806	77243951	3.25196
66957	ENSG00000198198	1	+	0.0222214	0.385007	0.700233	0.999999	SZT2	43447545	43447698	-0.921476
275914	ENSG00000136279	7	+	0.0132027	0.385005	0.700235	0.999999	DBNL	44049884	44050224	1.23814
338950	ENSG00000083223	9	-	0.00695279	0.384998	0.70024	0.999999	TUT7	86322873	86323627	5.64317
110502	ENSG00000077152	1	-	0.0341268	0.385011	0.700246	0.999999	UBE2T	202331738	202331954	-2.39464
483304	ENSG00000104093	15	-	0.0114964	0.384988	0.700247	0.999999	DMXL2	51458506	51458627	2.29098
619932	ENSG00000160299	21	+	0.0191333	0.384986	0.700249	0.999999	PCNT	46397265	46397494	-0.600011
154003	ENSG00000138378	2	-	0.0249615	0.384983	0.700251	0.999999	STAT4	191041474	191041683	-1.59876
396324	ENSG00000168014	11	-	-0.0222686	-0.384975	0.700257	0.999999	C2CD3	74168233	74168343	-1.43743
410610	ENSG00000135469	12	+	0.0258638	0.384975	0.700261	0.999999	COQ10A	56269252	56269427	-1.93129
405262	ENSG00000008394	12	+	-0.0268572	-0.384975	0.700261	0.999999	MGST1	16364261	16364403	-1.63782
646389	ENSG00000047648	X	-	-0.0330153	-0.384972	0.700264	0.999999	ARHGAP6	11254548	11254707	-1.56901
594255	ENSG00000198521	19	-	-0.0267227	-0.384963	0.700267	0.999999	ZNF43	21851028	21851162	-1.59961
304018	ENSG00000104660	8	+	-0.00865249	-0.38496	0.700271	0.999999	LEPROTL1	30105746	30106028	4.22083
404109	ENSG00000089818	12	+	-0.0108267	-0.384956	0.700272	0.999999	NECAP1	8097412	8097511	1.50548
547668	ENSG00000108840	17	-	-0.0140393	-0.384932	0.70029	0.999999	HDAC5	44087412	44087696	0.733212
565985	ENSG00000196628	18	-	-0.0279387	-0.384928	0.700291	0.999999	TCF4	55461019	55461033	-1.76429
227713	ENSG00000015479	5	+	0.0188239	0.384927	0.700294	0.999999	MATR3	139294530	139294585	-0.25247
637499	ENSG00000012174	X	+	0.0252455	0.384928	0.700296	0.999999	MBTPS2	21869498	21869678	-1.39921
63321	ENSG00000133226	1	+	-0.019566	-0.384917	0.7003	0.999999	SRRM1	24652621	24652621	-0.589224
596593	ENSG00000130755	19	-	-0.0203458	-0.384918	0.700301	0.999999	GMFG	39336025	39336028	0.23373
343739	ENSG00000148300	9	-	-0.0149609	-0.384916	0.700305	0.999999	REXO4	133412363	133412492	0.329374
405368	ENSG00000052126	12	+	0.0318659	0.384894	0.700319	0.999999	PLEKHA5	19265818	19265850	-2.36114
397613	ENSG00000073921	11	-	0.00774945	0.38489	0.70032	0.999999	PICALM	85974782	85974812	4.81231
323350	ENSG00000071894	8	-	0.022403	0.38489	0.70032	0.999999	CPSF1	144399128	144399202	-1.0665
175521	ENSG00000175182	3	+	-0.025911	-0.384881	0.700329	0.999999	FAM131A	184337372	184337451	-1.95079
380029	ENSG00000168876	11	+	-0.0206639	-0.384872	0.700335	0.999999	ANKRD49	94497078	94497118	-0.137311
615174	ENSG00000124201	20	-	-0.00992531	-0.384871	0.700336	0.999999	ZNFX1	49257417	49257664	2.94363
95315	ENSG00000117385	1	-	0.0174885	0.384867	0.700338	0.999999	P3H1	42754980	42754987	-0.465879
228905	ENSG00000145868	5	+	0.0106072	0.384863	0.70034	0.999999	FBXO38	148399133	148399537	1.45691
394972	ENSG00000167797	11	-	0.0178644	0.384872	0.700342	0.999999	CDK2AP2	67506620	67507012	0.095264
568974	ENSG00000125912	19	+	-0.0213456	-0.384861	0.700343	0.999999	NCLN	3203756	3203796	-1.02101
640804	ENSG00000147140	X	+	0.00733143	0.384855	0.700347	0.999999	NONO	71299942	71300269	3.42748
538490	ENSG00000074755	17	-	-0.00994851	-0.384847	0.700352	0.999999	ZZEF1	4105693	4105809	2.62256
153958	ENSG00000115415	2	-	-0.0139802	-0.384845	0.700354	0.999999	STAT1	190983642	190983714	4.10919
553812	ENSG00000092929	17	-	0.0134346	0.384824	0.700368	0.999999	UNC13D	75836801	75836918	1.13108
393345	ENSG00000068831	11	-	-0.0144121	-0.384824	0.700369	0.999999	RASGRP2	64744179	64744317	0.919657
543057	ENSG00000109103	17	-	0.0163927	0.384823	0.700373	0.999999	UNC119	28551825	28552064	0.111432
217417	ENSG00000181381	4	-	0.013431	0.384818	0.700373	0.999999	DDX60L	168461931	168462008	3.39486
212518	ENSG00000163625	4	-	-0.0226256	-0.384812	0.700378	0.999999	WDFY3	84751248	84751482	-0.376064
86492	ENSG00000116984	1	+	-0.0103701	-0.384807	0.700382	0.999999	MTR	236824119	236824219	1.50569
221075	ENSG00000112992	5	+	0.0114752	0.3848	0.700387	0.999999	NNT	43704745	43705232	1.10769
262024	ENSG00000204310	6	-	-0.0275275	-0.384807	0.700387	0.999999	AGPAT1	32175814	32175897	-2.21754
451143	ENSG00000100578	14	+	-0.013496	-0.384798	0.700389	0.999999	KIAA0586	58456702	58456810	0.632112
620980	ENSG00000154734	21	-	-0.0326532	-0.3848	0.700391	0.999999	ADAMTS1	26840276	26840489	-1.78018
462468	ENSG00000126790	14	-	-0.0178524	-0.384787	0.700399	0.999999	L3HYPDH	59475869	59475898	-0.0181949
435937	ENSG00000196498	12	-	0.028157	0.384783	0.7004	0.999999	NCOR2	124354478	124354582	-2.86532
225337	ENSG00000152495	5	+	0.014469	0.384784	0.7004	0.999999	CAMK4	111489590	111489712	1.44689
287442	ENSG00000198286	7	-	-0.0177875	-0.384781	0.700402	0.999999	CARD11	2926739	2926791	-0.303642
541969	ENSG00000177302	17	-	0.0141102	0.384761	0.700416	0.999999	TOP3A	18274804	18274877	0.368759
127596	ENSG00000168280	2	+	-0.0267897	-0.384761	0.700417	0.999999	KIF5C	148937284	148937388	-1.67257
238322	ENSG00000118985	5	-	0.0257108	0.384754	0.700423	0.999999	ELL2	95913326	95913770	-1.50552
612833	ENSG00000171552	20	-	-0.022626	-0.384754	0.700424	0.999999	BCL2L1	31666035	31666086	4.21206
400442	ENSG00000149428	11	-	-0.0205432	-0.384744	0.700429	0.999999	HYOU1	119045114	119045150	-0.930876
363474	ENSG00000198728	10	-	-0.00985895	-0.384732	0.70044	0.999999	LDB1	102111256	102111300	1.95586
284583	ENSG00000090266	7	+	0.029202	0.384727	0.700444	0.999999	NDUFB2	140704964	140704969	-1.92848
465206	ENSG00000119720	14	-	-0.0149032	-0.384723	0.700445	0.999999	NRDE2	90298260	90298380	0.149225
499130	ENSG00000083799	16	+	-0.008463	-0.384719	0.700447	0.999999	CYLD	50794212	50794293	3.66201
626610	ENSG00000182541	22	+	-0.0120957	-0.38472	0.700447	0.999999	LIMK2	31278297	31278586	2.83747
632826	ENSG00000133422	22	-	0.0141747	0.384713	0.700452	0.999999	MORC2	30939621	30939706	0.429061
616234	ENSG00000101190	20	-	0.0172324	0.384721	0.700456	0.999999	TCFL5	62860125	62860308	0.127038
150854	ENSG00000123636	2	-	0.0110456	0.384707	0.700456	0.999999	BAZ2B	159516279	159516659	2.5053
304739	ENSG00000147526	8	+	0.0101397	0.384699	0.700462	0.999999	TACC1	38827289	38827375	2.03107
626170	ENSG00000100330	22	+	-0.0108068	-0.384699	0.700462	0.999999	MTMR3	30007976	30008032	2.26771
324056	ENSG00000080503	9	+	-0.0221637	-0.384695	0.700464	0.999999	SMARCA2	2079906	2080158	-1.30121
317860	ENSG00000104231	8	-	0.0279396	0.384695	0.700465	0.999999	ZFAND1	81701723	81701764	-1.95426
195632	ENSG00000013810	4	+	-0.018264	-0.384693	0.700467	0.999999	TACC3	1737703	1738350	-0.247213
397935	ENSG00000110172	11	-	-0.0125941	-0.384692	0.700468	0.999999	CHORDC1	90211215	90211318	1.60555
256904	ENSG00000164506	6	+	0.00913309	0.38468	0.700476	0.999999	STXBP5	147239170	147239270	3.03404
273724	ENSG00000106537	7	+	-0.0248227	-0.384688	0.700478	0.999999	TSPAN13	16777798	16777911	-0.133308
557548	ENSG00000101745	18	+	-0.0122436	-0.384677	0.700479	0.999999	ANKRD12	9275524	9275667	2.54411
343415	ENSG00000125482	9	-	-0.0136166	-0.384673	0.700485	0.999999	TTF1	132375735	132376168	0.721832
497879	ENSG00000169896	16	+	-0.0124307	-0.384658	0.700492	0.999999	ITGAM	31261692	31261797	2.10407
86752	ENSG00000117009	1	+	-0.028071	-0.384636	0.70051	0.999999	KMO	241532369	241532378	-1.60917
339843	ENSG00000165244	9	-	0.0260922	0.384642	0.700516	0.999999	ZNF367	96392398	96392536	-1.35691
402372	ENSG00000082805	12	+	0.0171953	0.384623	0.700519	0.999999	ERC1	1371833	1371952	-0.0608344
83985	ENSG00000117335	1	+	-0.00779731	-0.384621	0.70052	0.999999	CD46	207793519	207793608	5.10298
67238	ENSG00000132768	1	+	0.0273302	0.384618	0.700523	0.999999	DPH2	43971626	43971659	-2.29671
531036	ENSG00000278963	17	+	-0.0193191	-0.384637	0.700529	0.999999	AC005921.3	50723966	50724224	-0.331822
392861	ENSG00000255717	11	-	-0.0120394	-0.384602	0.700534	0.999999	SNHG1	62852252	62852257	1.54277
626825	ENSG00000100150	22	+	0.0235913	0.3846	0.700535	0.999999	DEPDC5	31897635	31897653	-1.45985
127170	ENSG00000075884	2	+	0.0200603	0.384597	0.700538	0.999999	ARHGAP15	143092157	143092258	-0.284082
157065	ENSG00000116120	2	-	-0.0144338	-0.384599	0.700539	0.999999	FARSB	222640862	222640931	0.412694
83114	ENSG00000198625	1	+	0.0101341	0.384595	0.70054	0.999999	MDM4	204525519	204525596	2.62576
477492	ENSG00000140564	15	+	-0.0197141	-0.384594	0.700541	0.999999	FURIN	90879444	90879544	1.40227
442194	ENSG00000165475	13	-	-0.0149125	-0.384597	0.700541	0.999999	CRYL1	20432102	20432296	0.625324
307131	ENSG00000121039	8	+	0.0248384	0.384594	0.700547	0.999999	RDH10	73322913	73323099	-1.32175
423022	ENSG00000133703	12	-	-0.0197318	-0.384583	0.700553	0.999999	KRAS	25250764	25250803	-0.595291
257538	ENSG00000049618	6	+	0.0180352	0.384573	0.700555	0.999999	ARID1B	156779464	156779471	-0.223896
338393	ENSG00000119121	9	-	0.0243448	0.384573	0.700555	0.999999	TRPM6	74775883	74776076	-0.591421
492144	ENSG00000167967	16	+	-0.0267082	-0.384573	0.700556	0.999999	E4F1	2235002	2235080	-2.51463
146918	ENSG00000226791	2	-	-0.0237107	-0.384582	0.700557	0.999999	AC109826.1	98771619	98771900	-0.928354
625787	ENSG00000244625	22	+	-0.0193871	-0.384571	0.700559	0.999999	MIATNB	26734273	26734455	-0.312282
183205	ENSG00000114388	3	-	0.0118369	0.384563	0.700563	0.999999	NPRL2	50348874	50349010	1.36238
306050	ENSG00000254087	8	+	-0.00996786	-0.384552	0.700573	0.999999	LYN	55966715	55966897	5.13787
465377	ENSG00000015133	14	-	0.0101122	0.384548	0.700574	0.999999	CCDC88C	91359642	91359711	2.31428
147010	ENSG00000158411	2	-	-0.012274	-0.384549	0.700574	0.999999	MITD1	99170537	99170652	1.75127
148805	ENSG00000163166	2	-	-0.00865739	-0.384535	0.700584	0.999999	IWS1	127505040	127505190	2.51151
159798	ENSG00000168137	3	+	-0.0191375	-0.384529	0.700587	0.999999	SETD5	9433993	9434044	-0.259392
225428	ENSG00000134982	5	+	0.0169301	0.38453	0.700588	0.999999	APC	112846057	112846239	-0.440245
341420	ENSG00000106948	9	-	0.014214	0.384522	0.700593	0.999999	AKNA	114387860	114387963	1.67403
297782	ENSG00000048405	7	-	0.0274294	0.384523	0.700594	0.999999	ZNF800	127392692	127392694	-2.23955
578455	ENSG00000090924	19	+	0.0261995	0.38451	0.700604	0.999999	PLEKHG2	39418734	39418826	-1.93504
564954	ENSG00000152223	18	-	-0.0124841	-0.384507	0.700604	0.999999	EPG5	45876236	45876342	1.12901
373494	ENSG00000013725	11	+	-0.0139093	-0.384504	0.700607	0.999999	CD6	61013956	61014011	0.969898
90564	ENSG00000080947	1	-	-0.0263292	-0.384499	0.700612	0.999999	CROCCP3	16468922	16469007	-2.19055
416362	ENSG00000111271	12	+	-0.0178548	-0.384492	0.700616	0.999999	ACAD10	111756521	111756875	-0.407149
447712	ENSG00000211829	14	+	-0.0211667	-0.384505	0.700621	0.999999	TRDC	22462932	22463210	3.26013
182606	ENSG00000067560	3	-	0.0260522	0.384486	0.700623	0.999999	RHOA	49406712	49406806	-1.1656
592469	ENSG00000141867	19	-	0.0223285	0.38448	0.700625	0.999999	BRD4	15268154	15268240	-0.595628
293758	ENSG00000164659	7	-	-0.0323666	-0.384479	0.700626	0.999999	KIAA1324L	86897506	86897632	-1.75742
443360	ENSG00000102710	13	-	-0.0126178	-0.384473	0.700629	0.999999	SUPT20H	37009634	37009719	0.968394
294719	ENSG00000127922	7	-	0.0288649	0.384476	0.700629	0.999999	SEM1	96664203	96664245	-2.12249
288982	ENSG00000164548	7	-	0.0299845	0.38447	0.700633	0.999999	TRA2A	23531982	23532023	-2.40374
250108	ENSG00000096433	6	+	0.0170567	0.384461	0.700638	0.999999	ITPR3	33668515	33668634	-0.0677986
166890	ENSG00000163635	3	+	-0.0159341	-0.384456	0.700646	0.999999	ATXN7	63988325	63988463	0.399999
252134	ENSG00000124813	6	+	-0.0219816	-0.384453	0.700649	0.999999	RUNX2	45422593	45422957	-0.861163
463486	ENSG00000133997	14	-	-0.0190794	-0.384443	0.700653	0.999999	MED6	70583221	70583588	-0.765901
404547	ENSG00000069493	12	+	-0.00985341	-0.384441	0.700653	0.999999	CLEC2D	9687902	9688086	3.96183
93210	ENSG00000134644	1	-	0.0096183	0.384439	0.700654	0.999999	PUM1	31059204	31059278	2.12878
259821	ENSG00000137177	6	-	0.0124459	0.384439	0.700654	0.999999	KIF13A	17796669	17796790	1.39258
466453	ENSG00000140105	14	-	-0.0137993	-0.38443	0.70066	0.999999	WARS	100361845	100361846	2.67034
259710	ENSG00000047579	6	-	-0.0148181	-0.384431	0.700662	0.999999	DTNBP1	15627343	15627475	0.572862
203862	ENSG00000077684	4	+	0.019685	0.384426	0.700666	0.999999	JADE1	128810089	128810291	-1.01852
108321	ENSG00000143156	1	-	0.0271676	0.384414	0.700675	0.999999	NME7	169298556	169298577	-1.93633
340616	ENSG00000070061	9	-	0.0108129	0.384411	0.700676	0.999999	ELP1	108900260	108900375	1.22643
266987	ENSG00000123545	6	-	-0.0236675	-0.384424	0.700676	0.999999	NDUFAF4	96897666	96897874	-0.513653
465360	ENSG00000015133	14	-	0.00963958	0.384408	0.700677	0.999999	CCDC88C	91313080	91313942	2.65064
179712	ENSG00000163539	3	-	-0.0115692	-0.384407	0.700678	0.999999	CLASP2	33592395	33592496	1.20171
642344	ENSG00000147231	X	+	0.023951	0.384409	0.700679	0.999999	CXorf57	106632625	106632733	-1.23736
298237	ENSG00000158623	7	-	-0.0168986	-0.3844	0.700685	0.999999	COPG2	130652869	130652948	0.101672
128727	ENSG00000138398	2	+	-0.0236271	-0.384396	0.700687	0.999999	PPIG	169637622	169637711	-0.705208
201075	ENSG00000168152	4	+	0.0296607	0.384396	0.700695	0.999999	THAP9	82907792	82907915	-2.03475
605421	ENSG00000088930	20	+	-0.00781706	-0.384378	0.700701	0.999999	XRN2	21331561	21331633	2.82202
62416	ENSG00000159339	1	+	0.0171743	0.384377	0.700702	0.999999	PADI4	17356357	17356447	1.4427
446025	ENSG00000088387	13	-	-0.0159553	-0.38437	0.700705	0.999999	DOCK9	98845924	98845947	0.0879036
602933	ENSG00000180061	19	-	0.0296486	0.384376	0.700706	0.999999	TMEM150B	55320452	55320458	-2.32252
62568	ENSG00000040487	1	+	-0.0233661	-0.384377	0.700706	0.999999	PQLC2	19328988	19329280	-1.17622
76243	ENSG00000159377	1	+	-0.0190019	-0.384369	0.700708	0.999999	PSMB4	151401935	151401936	-0.538513
229884	ENSG00000055163	5	+	0.00953779	0.384361	0.700712	0.999999	CYFIP2	157304238	157304249	2.58753
613940	ENSG00000101347	20	-	0.0131098	0.384357	0.700715	0.999999	SAMHD1	36934658	36935028	1.08328
125817	ENSG00000144118	2	+	-0.0195229	-0.384361	0.700715	0.999999	RALB	120253299	120253450	-0.307117
99702	ENSG00000162654	1	-	-0.0167512	-0.384357	0.700718	0.999999	GBP4	89198795	89198932	1.71137
397539	ENSG00000137501	11	-	-0.0212919	-0.384353	0.700718	0.999999	SYTL2	85709448	85709466	-0.0595395
250393	ENSG00000198755	6	+	0.0244944	0.384345	0.700728	0.999999	RPL10A	35468408	35468419	0.68354
551189	ENSG00000136490	17	-	0.012242	0.384334	0.700733	0.999999	LIMD2	63698498	63698608	3.16289
413990	ENSG00000028203	12	+	-0.0127181	-0.384323	0.70074	0.999999	VEZT	95282532	95282644	0.964865
403205	ENSG00000010292	12	+	0.0120579	0.38432	0.700743	0.999999	NCAPD2	6511110	6511192	1.15912
209186	ENSG00000181826	4	-	0.0229916	0.384328	0.700743	0.999999	RELL1	37665203	37665381	-0.546429
68595	ENSG00000182183	1	+	-0.0251232	-0.384321	0.700747	0.999999	SHISAL2A	52639975	52640067	-1.65436
600807	ENSG00000131401	19	-	0.0167089	0.384312	0.700752	0.999999	NAPSB	50337017	50337135	2.35866
163230	ENSG00000168036	3	+	0.00825324	0.384297	0.700759	0.999999	CTNNB1	41233341	41233408	3.4845
528060	ENSG00000033627	17	+	0.0163101	0.384296	0.70076	0.999999	ATP6V0A1	42480718	42480749	0.413866
367393	ENSG00000110628	11	+	-0.0244034	-0.384297	0.700762	0.999999	SLC22A18	2925010	2925102	-1.61289
328295	ENSG00000106723	9	+	0.0239818	0.384298	0.700763	0.999999	SPIN1	88388452	88388538	-2.03677
391348	ENSG00000149150	11	-	-0.0213699	-0.384287	0.700769	0.999999	SLC43A1	57491716	57491802	-0.450321
429030	ENSG00000135439	12	-	0.0132584	0.384281	0.700773	0.999999	AGAP2	57731366	57731470	0.723023
450361	ENSG00000186469	14	+	0.0172892	0.38428	0.700774	0.999999	GNG2	51873882	51874082	0.136648
330320	ENSG00000284977	9	+	-0.0290528	-0.38428	0.700779	0.999999	AL160272.1	117759545	117760284	-0.808316
423462	ENSG00000133687	12	-	-0.0464624	-0.384272	0.700779	0.999999	TMTC1	29514482	29514604	-1.77042
503877	ENSG00000261609	16	+	0.020063	0.384269	0.700783	0.999999	GAN	81365350	81365418	-1.01572
168572	ENSG00000177707	3	+	0.0301732	0.384272	0.700784	0.999999	NECTIN3	111122121	111122238	-2.1052
241803	ENSG00000113552	5	-	0.0151151	0.384261	0.700789	0.999999	GNPDA1	142011912	142011948	0.204015
230387	ENSG00000038274	5	+	-0.00766197	-0.384254	0.700794	0.999999	MAT2B	163512002	163512196	4.62486
490580	ENSG00000007541	16	+	0.02633	0.384247	0.700797	0.999999	PIGQ	578927	578938	-2.03613
74055	ENSG00000163399	1	+	-0.00969488	-0.384246	0.700798	0.999999	ATP1A1	116388727	116388772	2.26977
152639	ENSG00000144320	2	-	0.0293063	0.384246	0.700798	0.999999	LNPK	175939658	175939754	-1.92922
390628	ENSG00000165916	11	-	0.0127859	0.384243	0.700802	0.999999	PSMC3	47425867	47425946	1.28187
498752	ENSG00000102893	16	+	-0.00994582	-0.384234	0.700806	0.999999	PHKB	47698448	47698588	1.93746
529887	ENSG00000108465	17	+	-0.0110762	-0.384229	0.70081	0.999999	CDK5RAP3	47975099	47975158	1.71368
98223	ENSG00000162434	1	-	-0.00846308	-0.384227	0.700812	0.999999	JAK1	64860105	64860262	4.56766
339526	ENSG00000127081	9	-	0.0173455	0.384225	0.700819	0.999999	ZNF484	92877890	92878008	0.36265
186564	ENSG00000114446	3	-	-0.0298732	-0.384218	0.700821	0.999999	IFT57	108213799	108213930	-2.22887
257989	ENSG00000197081	6	+	0.0125862	0.384213	0.700821	0.999999	IGF2R	160032551	160032713	4.71784
646880	ENSG00000044446	X	-	0.0131784	0.384205	0.700828	0.999999	PHKA2	18924056	18924134	0.692595
152383	ENSG00000138433	2	-	0.00975609	0.384199	0.700835	0.999999	CIR1	174348022	174349134	3.55629
263147	ENSG00000112053	6	-	0.0296659	0.384194	0.700837	0.999999	SLC26A8	35960993	35961099	-1.78279
629181	ENSG00000130638	22	+	0.014371	0.384194	0.700837	0.999999	ATXN10	45738739	45738750	0.652128
543220	ENSG00000007202	17	-	0.00905416	0.38419	0.700838	0.999999	KIAA0100	28616667	28616753	2.09366
143861	ENSG00000179818	2	-	0.0189077	0.384185	0.700842	0.999999	PCBP1-AS1	69996732	69996732	-0.181618
355119	ENSG00000107938	10	+	-0.0114417	-0.384172	0.700852	0.999999	EDRF1	125729358	125729479	1.17774
551727	ENSG00000108654	17	-	-0.0110657	-0.38417	0.700853	0.999999	DDX5	64502585	64502729	2.26187
543365	ENSG00000109113	17	-	-0.0213693	-0.384171	0.700855	0.999999	RAB34	28715486	28715507	-0.694816
634412	ENSG00000100316	22	-	-0.0144226	-0.384169	0.700855	0.999999	RPL3	39313707	39313729	4.31228
438687	ENSG00000170919	13	+	0.0244291	0.384164	0.700858	0.999999	TPT1-AS1	45370080	45370182	-1.21836
304677	ENSG00000165046	8	+	-0.0282784	-0.384164	0.70086	0.999999	LETM2	38404413	38404506	-1.88083
511725	ENSG00000188603	16	-	0.0199253	0.384157	0.700865	0.999999	CLN3	28493810	28493986	-0.583127
357458	ENSG00000107863	10	-	0.0267673	0.384144	0.700873	0.999999	ARHGAP21	24595037	24595039	-1.7025
61990	ENSG00000116786	1	+	-0.0197699	-0.384143	0.700875	0.999999	PLEKHM2	15727014	15727068	-0.876816
366485	ENSG00000177156	11	+	-0.0108877	-0.384132	0.700884	0.999999	TALDO1	764370	764433	5.15367
502261	ENSG00000132600	16	+	-0.0204281	-0.384126	0.700887	0.999999	PRMT7	68337522	68337525	-0.96775
262335	ENSG00000168394	6	-	-0.027234	-0.384127	0.700887	0.999999	TAP1	32852981	32853014	-0.85208
284774	ENSG00000257335	7	+	-0.041605	-0.384121	0.700889	0.999999	MGAM	142031794	142031794	-1.45131
409694	ENSG00000111481	12	+	0.0111504	0.384108	0.7009	0.999999	COPZ1	54348000	54348039	1.46061
379218	ENSG00000165494	11	+	-0.00857849	-0.384108	0.700901	0.999999	PCF11	83163679	83163785	2.56673
168649	ENSG00000144824	3	+	-0.0266169	-0.384105	0.700903	0.999999	PHLDB2	111939527	111939630	-1.58331
173959	ENSG00000075420	3	+	-0.0114481	-0.384102	0.700904	0.999999	FNDC3B	172341113	172341231	2.35719
357895	ENSG00000197321	10	-	0.0133767	0.384084	0.700917	0.999999	SVIL	29490847	29491019	1.56224
78763	ENSG00000143222	1	+	-0.0111543	-0.384088	0.700917	0.999999	UFC1	161157617	161157693	2.36123
198374	ENSG00000078177	4	+	-0.0120087	-0.384086	0.700918	0.999999	N4BP2	40102607	40102906	1.77189
136656	ENSG00000178623	2	+	-0.0261977	-0.384098	0.700923	0.999999	GPR35	240630883	240631170	-1.10249
341767	ENSG00000119403	9	-	0.0207118	0.384076	0.700924	0.999999	PHF19	120861988	120862005	-1.05316
115127	ENSG00000171853	2	+	0.0137207	0.384071	0.700927	0.999999	TRAPPC12	3477695	3477714	0.68996
74220	ENSG00000065183	1	+	0.0147706	0.384071	0.700928	0.999999	WDR3	117950834	117950890	0.26415
381468	ENSG00000149292	11	+	-0.0150415	-0.384069	0.700929	0.999999	TTC12	113325524	113325608	0.665935
73382	ENSG00000134255	1	+	-0.0254958	-0.384059	0.700938	0.999999	CEPT1	111139655	111139733	-1.69036
321634	ENSG00000104419	8	-	-0.0161438	-0.384055	0.700939	0.999999	NDRG1	133244355	133244379	0.0243282
479042	ENSG00000275835	15	-	0.0222595	0.384047	0.700946	0.999999	TUBGCP5	23026116	23026122	-1.22464
330447	ENSG00000119397	9	+	-0.0143794	-0.384039	0.70095	0.999999	CNTRL	121158855	121158892	0.56127
131429	ENSG00000082153	2	+	0.0101959	0.384035	0.700954	0.999999	BZW1	200815341	200815517	4.17411
281645	ENSG00000161057	7	+	0.0158775	0.384026	0.700964	0.999999	PSMC2	103347712	103347781	0.880576
150818	ENSG00000123636	2	-	-0.011832	-0.384021	0.700964	0.999999	BAZ2B	159397345	159397382	2.09256
303453	ENSG00000147459	8	+	0.0136916	0.384019	0.700965	0.999999	DOCK5	25403558	25403724	2.12893
562234	ENSG00000132199	18	-	0.0206635	0.384017	0.700967	0.999999	ENOSF1	674161	674180	-0.594232
267908	ENSG00000004809	6	-	-0.0343784	-0.384018	0.700975	0.999999	SLC22A16	110456900	110457017	-2.16568
155170	ENSG00000116030	2	-	-0.0139283	-0.384006	0.700977	0.999999	SUMO1	202210784	202210806	1.44227
575155	ENSG00000196705	19	+	-0.0136601	-0.384002	0.70098	0.999999	ZNF431	21188954	21189864	0.947252
488658	ENSG00000140612	15	-	0.0136186	0.384	0.700981	0.999999	SEC11A	84670783	84671747	1.01851
449181	ENSG00000100478	14	+	0.0218458	0.384	0.700983	0.999999	AP4S1	31084769	31085211	-1.00628
366474	ENSG00000177156	11	+	0.0107877	0.383994	0.700985	0.999999	TALDO1	759009	759057	5.25014
221069	ENSG00000112992	5	+	0.00950493	0.383989	0.700988	0.999999	NNT	43675511	43675670	2.13221
573304	ENSG00000072958	19	+	-0.0124497	-0.383987	0.70099	0.999999	AP1M1	16234912	16235146	1.21356
207021	ENSG00000169020	4	-	0.0218097	0.383987	0.700998	0.999999	ATP5ME	672438	672493	0.542751
595721	ENSG00000225975	19	-	0.0189019	0.383986	0.700999	0.999999	LINC01534	36685837	36686015	-0.193702
209292	ENSG00000035928	4	-	0.0120694	0.38397	0.701002	0.999999	RFC1	39288779	39288814	1.07594
164672	ENSG00000145022	3	+	-0.0259859	-0.383962	0.701014	0.999999	TCTA	49412641	49412802	-2.29066
558013	ENSG00000085415	18	+	0.0120159	0.383958	0.701014	0.999999	SEH1L	12963160	12963371	1.21962
406401	ENSG00000013573	12	+	0.036382	0.383955	0.701014	0.999999	DDX11	31101833	31101982	-2.29219
214780	ENSG00000145349	4	-	-0.0103416	-0.383951	0.701016	0.999999	CAMK2D	113759320	113759414	2.12289
337134	ENSG00000070610	9	-	0.0112446	0.383951	0.701017	0.999999	GBA2	35744297	35744391	1.36651
588425	ENSG00000031823	19	-	-0.0228458	-0.383949	0.701018	0.999999	RANBP3	5951393	5951596	-1.51479
176944	ENSG00000163964	3	+	0.0116055	0.383941	0.701026	0.999999	PIGX	196728038	196728110	1.84684
265179	ENSG00000151914	6	-	-0.0302474	-0.383936	0.701027	0.999999	DST	56598476	56598513	-2.22116
135008	ENSG00000135916	2	+	-0.0240477	-0.38394	0.701029	0.999999	ITM2C	230876948	230876960	-0.80873
304541	ENSG00000129691	8	+	-0.0124554	-0.383925	0.701036	0.999999	ASH2L	38128340	38128378	1.02774
537709	ENSG00000174231	17	-	-0.0105318	-0.383921	0.701038	0.999999	PRPF8	1653542	1653683	2.5026
136908	ENSG00000168385	2	+	-0.0152778	-0.38392	0.701039	0.999999	2021-09-02	241316316	241316421	-0.0881975
582423	ENSG00000126457	19	+	0.0137616	0.383921	0.70104	0.999999	PRMT1	49682196	49682249	0.740197
157740	ENSG00000115053	2	-	0.0105085	0.383917	0.701042	0.999999	NCL	231464336	231464379	2.34139
100039	ENSG00000223745	1	-	0.0222873	0.383914	0.701044	0.999999	CCDC18-AS1	93311485	93311608	-0.897532
195382	ENSG00000127419	4	+	-0.0238982	-0.383914	0.701045	0.999999	TMEM175	948411	948510	-1.76849
156095	ENSG00000115425	2	-	-0.0224443	-0.38391	0.701049	0.999999	PECR	216063889	216064146	-1.53741
599065	ENSG00000105287	19	-	-0.0278062	-0.383906	0.70105	0.999999	PRKD2	46714024	46714032	-2.28772
320283	ENSG00000147677	8	-	0.00944571	0.383902	0.701054	0.999999	EIF3H	116658813	116658831	3.58668
581385	ENSG00000105373	19	+	0.0130982	0.3839	0.701055	0.999999	NOP53	47756528	47756529	2.94295
359849	ENSG00000072422	10	-	-0.0358986	-0.383886	0.701068	0.999999	RHOBTB1	60871178	60871325	-2.06345
598862	ENSG00000125755	19	-	-0.0224077	-0.383866	0.70108	0.999999	SYMPK	45838593	45838615	-1.49231
512073	ENSG00000103502	16	-	0.0313602	0.38386	0.701085	0.999999	CDIPT	29863128	29863204	-2.16328
158839	ENSG00000115677	2	-	0.0223308	0.383855	0.701086	0.999999	HDLBP	241229688	241229832	-1.16351
467124	ENSG00000142208	14	-	0.0216412	0.383844	0.701095	0.999999	AKT1	104792723	104793126	-0.857079
396034	ENSG00000186635	11	-	0.0132969	0.38384	0.701098	0.999999	ARAP1	72709870	72709976	1.87505
459364	ENSG00000213983	14	-	-0.0136361	-0.38384	0.701098	0.999999	AP1G2	23567111	23567116	0.64978
285198	ENSG00000106144	7	+	0.0204102	0.383841	0.701099	0.999999	CASP2	143294325	143294481	-0.830089
475352	ENSG00000140368	15	+	-0.0130126	-0.38383	0.701106	0.999999	PSTPIP1	77035802	77035810	1.33337
164966	ENSG00000003756	3	+	0.00857186	0.383827	0.701108	0.999999	RBM5	50102195	50102336	2.32764
218908	ENSG00000225138	5	+	-0.0435506	-0.383865	0.701112	0.999999	SLC9A3-AS1	477850	478122	-2.51696
218910	ENSG00000225138	5	+	0.0435506	0.383865	0.701112	0.999999	SLC9A3-AS1	478652	479781	-2.30664
502251	ENSG00000132600	16	+	-0.0160701	-0.383801	0.701128	0.999999	PRMT7	68324699	68324766	0.0144884
558173	ENSG00000101654	18	+	0.0169891	0.383797	0.701131	0.999999	RNMT	13746220	13746272	0.0446224
638357	ENSG00000215301	X	+	-0.00790315	-0.383792	0.701133	0.999999	DDX3X	41343289	41343351	4.57019
529261	ENSG00000204650	17	+	-0.0156718	-0.383794	0.701135	0.999999	LINC02210	45637402	45637959	0.522074
523270	ENSG00000108591	17	+	-0.0175021	-0.383786	0.701139	0.999999	DRG2	18099938	18100261	-0.398262
413965	ENSG00000028203	12	+	-0.0162471	-0.383777	0.701145	0.999999	VEZT	95266402	95266406	-0.0223396
380439	ENSG00000023445	11	+	-0.0276782	-0.383778	0.701146	0.999999	BIRC3	102336521	102336759	-0.750197
536454	ENSG00000169696	17	+	0.0244485	0.383772	0.701151	0.999999	ASPSCR1	81994821	81994878	-1.89464
417022	ENSG00000111445	12	+	-0.0193888	-0.383771	0.701151	0.999999	RFC5	118031661	118031792	-0.912134
221230	ENSG00000213949	5	+	0.0307558	0.383765	0.701155	0.999999	ITGA1	52915464	52915594	-1.96573
118997	ENSG00000068724	2	+	-0.0146738	-0.383764	0.701155	0.999999	TTC7A	47006641	47006724	0.356211
92131	ENSG00000188529	1	-	-0.0119657	-0.383763	0.701156	0.999999	SRSF10	23978653	23978712	1.22201
477946	ENSG00000173575	15	+	0.00855889	0.38375	0.701165	0.999999	CHD2	92984330	92984458	3.178
416170	ENSG00000204852	12	+	-0.0308331	-0.38375	0.701166	0.999999	TCTN1	110628919	110629282	-2.47851
339279	ENSG00000090054	9	-	-0.0161022	-0.383738	0.701175	0.999999	SPTLC1	92107801	92108069	-0.0625563
197263	ENSG00000004468	4	+	0.0221514	0.383739	0.701177	0.999999	CD38	15840026	15840118	-0.0437734
569954	ENSG00000141968	19	+	-0.00883945	-0.383733	0.701178	0.999999	VAV1	6820702	6820818	3.30686
336655	ENSG00000137100	9	-	0.0177318	0.383719	0.701189	0.999999	DCTN3	34614199	34614709	-0.384509
191352	ENSG00000163660	3	-	0.00901862	0.383706	0.701197	0.999999	CCNL1	157156936	157157006	3.14575
90946	ENSG00000127481	1	-	-0.01357	-0.383698	0.701203	0.999999	UBR4	19094906	19095025	1.2877
478426	ENSG00000183475	15	+	-0.00916582	-0.383706	0.701203	0.999999	ASB7	100629437	100630042	2.55184
298104	ENSG00000091732	7	-	-0.0233212	-0.383701	0.701204	0.999999	ZC3HC1	130023677	130023723	-1.47404
569733	ENSG00000130255	19	+	-0.0230179	-0.383701	0.701205	0.999999	RPL36	5690932	5691318	0.758887
430570	ENSG00000058272	12	-	0.00937082	0.383693	0.701207	0.999999	PPP1R12A	79781815	79781862	2.60189
563664	ENSG00000158201	18	-	0.00938854	0.383681	0.701217	0.999999	ABHD3	21651097	21651692	3.44313
104240	ENSG00000143418	1	-	0.0088167	0.383676	0.701221	0.999999	CERS2	150967074	150967130	3.05902
123950	ENSG00000115594	2	+	0.0216333	0.383675	0.701221	0.999999	IL1R1	102164774	102164953	-0.00270285
561445	ENSG00000150636	18	+	-0.030998	-0.383685	0.701223	0.999999	CCDC102B	68897219	68897428	-2.40593
410918	ENSG00000182199	12	+	0.0131926	0.383671	0.701224	0.999999	SHMT2	57233240	57233345	1.0464
196625	ENSG00000132405	4	+	0.00934754	0.383666	0.701229	0.999999	TBC1D14	6999085	6999182	3.29166
541650	ENSG00000141030	17	-	-0.0199476	-0.383661	0.701232	0.999999	COPS3	17267978	17268045	-0.57025
541632	ENSG00000141030	17	-	0.0124763	0.38366	0.701232	0.999999	COPS3	17254859	17254886	1.68574
380833	ENSG00000149311	11	+	0.0084126	0.383656	0.701234	0.999999	ATM	108227776	108227888	4.01148
134850	ENSG00000079263	2	+	0.0178022	0.383654	0.701236	0.999999	SP140	230310743	230310851	-0.0597815
94382	ENSG00000119535	1	-	-0.0157264	-0.383644	0.701244	0.999999	CSF3R	36466096	36466117	2.47014
129952	ENSG00000170035	2	+	-0.0167592	-0.383643	0.701248	0.999999	UBE2E3	180984043	180984093	0.302248
313032	ENSG00000038945	8	-	0.0253161	0.383643	0.701248	0.999999	MSR1	16168458	16168870	0.0396835
396392	ENSG00000175538	11	-	-0.0278665	-0.383638	0.701254	0.999999	KCNE3	74467398	74467549	-2.32446
266436	ENSG00000135317	6	-	0.0115303	0.38363	0.701254	0.999999	SNX14	85536792	85536924	2.2531
399041	ENSG00000149308	11	-	-0.0103377	-0.383629	0.701256	0.999999	NPAT	108169744	108169852	1.94908
639963	ENSG00000232593	X	+	-0.0219798	-0.383633	0.701259	0.999999	KANTR	53099472	53099608	-0.894674
635347	ENSG00000100364	22	-	-0.0126664	-0.383621	0.701262	0.999999	KIAA0930	45205223	45205259	1.32909
261177	ENSG00000204536	6	-	-0.0254397	-0.383615	0.701267	0.999999	CCHCR1	31156837	31156837	-1.81417
371470	ENSG00000085117	11	+	0.0130706	0.383613	0.701267	0.999999	CD82	44619710	44620363	1.66099
91405	ENSG00000127483	1	-	-0.00741089	-0.383612	0.701268	0.999999	HP1BP3	20776605	20776697	3.82184
92846	ENSG00000126709	1	-	0.0619227	0.383601	0.701282	0.999999	IFI6	27666064	27666065	-2.59531
112782	ENSG00000196187	1	-	0.0160584	0.383589	0.701284	0.999999	TMEM63A	225866051	225866132	0.662001
341059	ENSG00000106868	9	-	0.0267187	0.38359	0.701284	0.999999	SUSD1	112175133	112175185	-2.29682
365143	ENSG00000065154	10	-	0.0114993	0.383591	0.701285	0.999999	OAT	124408542	124408637	1.87367
609018	ENSG00000124243	20	+	0.0221467	0.383598	0.701285	0.999999	BCAS4	50841766	50841900	-0.981949
466738	ENSG00000100865	14	-	-0.0154464	-0.383591	0.701286	0.999999	CINP	102343635	102344389	0.278777
560238	ENSG00000082212	18	+	-0.0174582	-0.383571	0.701298	0.999999	ME2	50947785	50947838	-0.36149
131857	ENSG00000138380	2	+	0.0257533	0.38357	0.701299	0.999999	CARF	202924357	202924415	-1.88756
66080	ENSG00000084072	1	+	0.0135897	0.383571	0.701299	0.999999	PPIE	39743216	39743297	1.45772
281019	ENSG00000172336	7	+	0.018359	0.383597	0.7013	0.999999	POP7	100706821	100707242	0.942892
433192	ENSG00000139436	12	-	0.0122139	0.383565	0.701302	0.999999	GIT2	109953235	109954550	1.08321
358755	ENSG00000165406	10	-	-0.0198292	-0.383555	0.701312	0.999999	2021-03-08	45461231	45461386	4.50349
60950	ENSG00000054523	1	+	-0.0204219	-0.383549	0.701314	0.999999	KIF1B	10336657	10336742	-0.196549
213205	ENSG00000145335	4	-	0.0793446	0.383547	0.701317	0.999999	SNCA	89837169	89837199	-2.31876
410926	ENSG00000182199	12	+	-0.0266223	-0.383546	0.701317	0.999999	SHMT2	57234111	57234233	-2.25852
431293	ENSG00000177889	12	-	-0.0242688	-0.383545	0.70132	0.999999	UBE2N	93441144	93441256	-1.51287
408555	ENSG00000050426	12	+	-0.0129903	-0.383535	0.701324	0.999999	LETMD1	51058739	51059360	0.679776
388576	ENSG00000110756	11	-	0.0152732	0.383526	0.701332	0.999999	HPS5	18311914	18311955	0.0144223
623064	ENSG00000160255	21	-	-0.0261993	-0.383521	0.701335	0.999999	ITGB2	44909320	44909491	0.0472146
343295	ENSG00000176868	9	-	-0.0384694	-0.383555	0.701343	0.999999	AL358781.1	131497479	131498804	-2.18541
343296	ENSG00000176868	9	-	0.0384694	0.383555	0.701343	0.999999	AL358781.1	131498805	131499555	-2.20228
94637	ENSG00000196449	1	-	-0.0153345	-0.383516	0.701351	0.999999	YRDC	37807101	37807215	0.263217
411399	ENSG00000139266	12	+	0.025339	0.383506	0.701356	0.999999	2021-03-09	57757085	57757486	-1.77592
161881	ENSG00000163527	3	+	0.0100422	0.383482	0.701365	0.999999	STT3B	31617006	31617075	2.75161
344254	ENSG00000148400	9	-	-0.0191866	-0.383478	0.701367	0.999999	NOTCH1	136500552	136500847	-0.463698
477180	ENSG00000140548	15	+	0.0135907	0.383479	0.701369	0.999999	ZNF710	90081770	90082200	1.11617
279024	ENSG00000135164	7	+	0.0167117	0.383465	0.701376	0.999999	DMTF1	87152453	87152467	-0.31059
145341	ENSG00000042493	2	-	-0.0137477	-0.383464	0.701378	0.999999	CAPG	85398132	85398152	1.8023
135561	ENSG00000204120	2	+	-0.0103952	-0.38346	0.701379	0.999999	GIGYF2	232760486	232760559	1.6349
638046	ENSG00000165168	X	+	-0.00797891	-0.383465	0.701379	0.999999	CYBB	37806387	37806533	5.50678
428037	ENSG00000062485	12	-	-0.0132621	-0.383461	0.701379	0.999999	CS	56276164	56276195	0.860261
493271	ENSG00000103415	16	+	-0.0119345	-0.383458	0.701383	0.999999	HMOX2	4507905	4508058	1.26627
104465	ENSG00000143390	1	-	-0.0114908	-0.383447	0.70139	0.999999	RFX5	151344764	151344791	1.10749
338191	ENSG00000119138	9	-	0.0164145	0.383488	0.701392	0.999999	KLF9	70384597	70388005	3.7571
338192	ENSG00000119138	9	-	-0.0164145	-0.383488	0.701392	0.999999	KLF9	70412859	70414624	1.39676
441226	ENSG00000213995	13	+	-0.0190831	-0.383449	0.701393	0.999999	NAXD	110634545	110634595	-0.656056
382544	ENSG00000160695	11	+	0.0163666	0.383443	0.701394	0.999999	VPS11	119072032	119073197	-0.295717
338431	ENSG00000229587	9	-	0.0394033	0.383483	0.701396	0.999999	AL158825.2	75009828	75010205	-2.44503
338432	ENSG00000229587	9	-	-0.0394033	-0.383483	0.701396	0.999999	AL158825.2	75015745	75016036	-2.08043
284462	ENSG00000146963	7	+	-0.0150296	-0.38344	0.701397	0.999999	LUC7L2	139423202	139423452	0.605538
240800	ENSG00000112983	5	-	-0.023927	-0.38343	0.701402	0.999999	BRD8	138161865	138162051	-2.0902
351647	ENSG00000107854	10	+	-0.00765475	-0.383423	0.701409	0.999999	TNKS2	91819482	91819557	2.55957
443393	ENSG00000102710	13	-	0.0101244	0.383421	0.701409	0.999999	SUPT20H	37033449	37033479	2.05956
152237	ENSG00000115840	2	-	0.0154179	0.383419	0.701411	0.999999	SLC25A12	171826798	171826882	0.145528
370880	ENSG00000026508	11	+	-0.0123279	-0.383413	0.701414	0.999999	CD44	35211311	35211342	1.52433
87796	ENSG00000078808	1	-	0.0159767	0.383414	0.701417	0.999999	SDF4	1219006	1220293	0.245823
310491	ENSG00000129292	8	+	0.0109289	0.383408	0.701419	0.999999	PHF20L1	132824058	132824060	1.73192
298536	ENSG00000122783	7	-	0.0131611	0.383408	0.701419	0.999999	CYREN	135168931	135168968	0.847479
551664	ENSG00000261371	17	-	0.00829871	0.383401	0.701425	0.999999	PECAM1	64377824	64378117	5.33393
96177	ENSG00000079277	1	-	0.0124343	0.383383	0.701437	0.999999	MKNK1	46576575	46576583	1.4891
139711	ENSG00000084754	2	-	-0.0205168	-0.383381	0.701439	0.999999	HADHA	26244525	26244529	-1.82895
289708	ENSG00000229358	7	-	-0.0270085	-0.383382	0.701443	0.999999	DPY19L1P1	32635252	32635351	-0.151839
137337	ENSG00000035115	2	-	0.0239231	0.383366	0.701449	0.999999	SH3YL1	218773	218779	-1.2024
451896	ENSG00000100714	14	+	-0.0165933	-0.383358	0.701456	0.999999	MTHFD1	64439096	64439172	-0.136848
549269	ENSG00000167083	17	-	0.0233618	0.383358	0.701461	0.999999	GNGT2	49206579	49206644	-0.962762
83709	ENSG00000123836	1	+	-0.0300608	-0.383339	0.701471	0.999999	PFKFB2	207054803	207054955	-2.2956
84743	ENSG00000067533	1	+	-0.0160397	-0.383348	0.701471	0.999999	RRP15	218307431	218307632	0.441634
150840	ENSG00000123636	2	-	0.0123699	0.383333	0.701474	0.999999	BAZ2B	159437395	159438302	1.79699
104531	ENSG00000143416	1	-	0.0720268	0.383333	0.701475	0.999999	SELENBP1	151369000	151369003	-1.7933
74187	ENSG00000198162	1	+	-0.0117702	-0.383319	0.701486	0.999999	MAN1A2	117514849	117515939	1.26097
546817	ENSG00000167925	17	-	-0.0210697	-0.383316	0.701489	0.999999	GHDC	42193317	42193594	-1.04342
518907	ENSG00000051523	16	-	0.0261393	0.383303	0.701498	0.999999	CYBA	88646198	88646519	-0.429726
520377	ENSG00000142507	17	+	-0.0218295	-0.383306	0.701498	0.999999	PSMB6	4797812	4798008	-1.12858
105137	ENSG00000160741	1	-	-0.027061	-0.383272	0.701521	0.999999	CRTC2	153952835	153952962	-2.10059
298219	ENSG00000158623	7	-	-0.0168683	-0.383271	0.701521	0.999999	COPG2	130547674	130547845	0.118929
564361	ENSG00000153339	18	-	0.00885983	0.383264	0.701525	0.999999	TRAPPC8	31917578	31917667	2.7527
153239	ENSG00000155657	2	-	0.0178218	0.383252	0.701533	0.999999	TTN	178770412	178770675	0.530916
104508	ENSG00000143416	1	-	-0.0313471	-0.383249	0.701537	0.999999	SELENBP1	151364335	151364338	2.33444
337100	ENSG00000137076	9	-	0.0123163	0.383245	0.701539	0.999999	TLN1	35724830	35724959	4.99378
365203	ENSG00000175029	10	-	0.0129931	0.383246	0.70154	0.999999	CTBP2	125039046	125039155	1.36311
476260	ENSG00000156232	15	+	0.0177701	0.383248	0.701542	0.999999	WHAMM	82826751	82826794	-0.341008
412384	ENSG00000127337	12	+	0.0223601	0.383249	0.701544	0.999999	YEATS4	69365790	69365884	-0.11791
212333	ENSG00000189308	4	-	0.0173229	0.383241	0.701544	0.999999	LIN54	83010484	83010709	-0.613812
237745	ENSG00000081189	5	-	-0.0150307	-0.383238	0.701544	0.999999	MEF2C	88761325	88761328	0.812836
375635	ENSG00000285533	11	+	-0.0276425	-0.383258	0.701545	0.999999	AP001362.2	65666131	65666217	-1.4817
420498	ENSG00000111642	12	-	-0.0260194	-0.383221	0.701557	0.999999	CHD4	6577918	6578028	-2.06999
338967	ENSG00000083223	9	-	0.00815683	0.383216	0.701561	0.999999	TUT7	86352680	86352706	3.92885
263164	ENSG00000112053	6	-	-0.0257883	-0.383213	0.701564	0.999999	SLC26A8	35999992	36000108	-1.07545
344414	ENSG00000159069	9	-	-0.0162423	-0.383213	0.701565	0.999999	FBXW5	136941411	136941463	0.0118589
174287	ENSG00000136518	3	+	-0.0273387	-0.383203	0.701572	0.999999	ACTL6A	179574502	179574563	-2.3741
468712	ENSG00000034053	15	+	-0.0168203	-0.383195	0.701578	0.999999	APBA2	28995753	28995806	0.43592
60752	ENSG00000171621	1	+	0.0362104	0.383233	0.701581	0.999999	SPSB1	9355743	9356497	-1.61406
60756	ENSG00000171621	1	+	-0.0362104	-0.383233	0.701581	0.999999	SPSB1	9367864	9369532	-1.31808
592904	ENSG00000214046	19	-	-0.0213477	-0.38319	0.701581	0.999999	SMIM7	16631124	16631192	-1.28926
260687	ENSG00000204681	6	-	-0.0274659	-0.383183	0.701587	0.999999	GABBR1	29623890	29624024	-1.48628
121007	ENSG00000135636	2	+	-0.0189515	-0.38318	0.701587	0.999999	DYSF	71686454	71686648	0.918927
450096	ENSG00000197776	14	+	0.0303034	0.383181	0.701589	0.999999	KLHDC1	49751010	49751106	-2.3697
448485	ENSG00000100897	14	+	0.0121361	0.383176	0.70159	0.999999	DCAF11	24123797	24123981	1.50809
408811	ENSG00000135503	12	+	0.0184589	0.383176	0.701594	0.999999	ACVR1B	51975265	51975504	-0.443208
80886	ENSG00000135837	1	+	-0.00833321	-0.383171	0.701594	0.999999	CEP350	180022698	180022848	2.65868
456775	ENSG00000075413	14	+	-0.0105455	-0.383164	0.701599	0.999999	MARK3	103428387	103428440	2.87535
365145	ENSG00000065154	10	-	-0.0124229	-0.383149	0.701613	0.999999	OAT	124408792	124408821	1.43044
340082	ENSG00000136932	9	-	0.0123815	0.383148	0.701613	0.999999	TRMO	97912472	97912872	0.991723
83635	ENSG00000143479	1	+	0.0340902	0.383171	0.701616	0.999999	DYRK3	206647388	206647989	-0.0437736
108750	ENSG00000234741	1	-	-0.0191706	-0.383115	0.701636	0.999999	GAS5	173866177	173866206	1.1086
491908	ENSG00000103197	16	+	-0.0250732	-0.383113	0.701637	0.999999	TSC2	2084298	2084520	-2.28799
371397	ENSG00000151348	11	+	0.0118702	0.383108	0.701642	0.999999	EXT2	44108015	44108049	1.00761
141240	ENSG00000115904	2	-	0.0151082	0.383103	0.701645	0.999999	SOS1	38985686	38986045	0.353637
424482	ENSG00000111371	12	-	-0.00887173	-0.3831	0.701648	0.999999	SLC38A1	46207529	46207582	3.07697
263384	ENSG00000183826	6	-	0.0138949	0.3831	0.701649	0.999999	BTBD9	38256409	38256516	0.46524
323818	ENSG00000107099	9	+	-0.0138147	-0.383095	0.70165	0.999999	DOCK8	215171	215416	1.35294
156416	ENSG00000115568	2	-	0.0207801	0.383098	0.70165	0.999999	ZNF142	218650359	218650500	-0.738353
159758	ENSG00000134077	3	+	0.0133292	0.383098	0.70165	0.999999	THUMPD3	9371233	9371453	0.831696
598193	ENSG00000104783	19	-	0.0227149	0.383097	0.701651	0.999999	KCNN4	43769442	43769498	-0.830154
600604	ENSG00000039650	19	-	-0.0256118	-0.383092	0.701653	0.999999	PNKP	49867469	49867494	-2.72264
319628	ENSG00000104517	8	-	0.0107278	0.383089	0.701655	0.999999	UBR5	102267436	102268718	1.33691
651926	ENSG00000101935	X	-	0.0165761	0.383093	0.701656	0.999999	AMMECR1	110200954	110201050	-0.29672
272336	ENSG00000164828	7	+	0.0162871	0.383087	0.701656	0.999999	SUN1	848422	848494	-0.0705807
524405	ENSG00000109016	17	+	-0.0169162	-0.383079	0.701665	0.999999	DHRS7B	21184385	21184463	-0.104074
364692	ENSG00000107581	10	-	-0.00791905	-0.383075	0.701667	0.999999	EIF3A	119056936	119057040	3.41767
562924	ENSG00000154845	18	-	-0.0100033	-0.38307	0.701669	0.999999	PPP4R1	9550316	9550368	2.44213
508173	ENSG00000005339	16	-	-0.017374	-0.383065	0.701672	0.999999	CREBBP	3757292	3757376	0.638844
157552	ENSG00000153827	2	-	0.00801437	0.383065	0.701673	0.999999	TRIP12	229813870	229814031	3.75032
442854	ENSG00000139508	13	-	-0.0127056	-0.383071	0.701674	0.999999	SLC46A3	28703943	28704099	1.06846
455710	ENSG00000196405	14	+	0.0105066	0.383062	0.701675	0.999999	EVL	100137803	100137999	2.48777
119186	ENSG00000162869	2	+	-0.00872321	-0.383054	0.701682	0.999999	PPP1R21	48465493	48465642	2.29402
71344	ENSG00000162664	1	+	0.0172118	0.383047	0.701689	0.999999	ZNF326	90007612	90007750	0.0957314
127474	ENSG00000121989	2	+	-0.0207866	-0.383044	0.701691	0.999999	ACVR2A	147922973	147923111	-0.539795
143109	ENSG00000115464	2	-	-0.0102394	-0.383038	0.701692	0.999999	USP34	61256887	61256950	2.18753
619670	ENSG00000182871	21	+	-0.0208004	-0.383032	0.701698	0.999999	COL18A1	45496500	45496568	0.634046
470040	ENSG00000166133	15	+	0.0189946	0.383039	0.701702	0.999999	RPUSD2	40571604	40571900	-0.210775
167771	ENSG00000080200	3	+	0.0187144	0.383027	0.701703	0.999999	CRYBG3	97888341	97888455	-0.284809
557513	ENSG00000178127	18	+	0.0186435	0.383022	0.701708	0.999999	NDUFV2	9117526	9117638	-0.516985
76151	ENSG00000143398	1	+	0.0097969	0.383004	0.701719	0.999999	PIP5K1A	151247889	151248149	1.84796
384273	ENSG00000084234	11	+	-0.00882256	-0.382999	0.701722	0.999999	APLP2	130110574	130110585	3.49339
124550	ENSG00000163006	2	+	-0.0282972	-0.382997	0.701726	0.999999	CCDC138	108846738	108846780	-1.99438
491251	ENSG00000103275	16	+	0.010425	0.382992	0.701728	0.999999	UBE2I	1325351	1327017	1.60884
529830	ENSG00000108439	17	+	0.0200667	0.382991	0.70173	0.999999	PNPO	47946750	47946788	-0.769836
69686	ENSG00000116675	1	+	-0.0308199	-0.382988	0.701732	0.999999	DNAJC6	65385712	65385906	-0.177476
583669	ENSG00000167562	19	+	0.0140751	0.382986	0.701735	0.999999	ZNF701	52584567	52587174	0.971004
614756	ENSG00000198026	20	-	-0.025233	-0.382978	0.701738	0.999999	ZNF335	45968028	45968284	-1.95867
129546	ENSG00000170144	2	+	-0.0130329	-0.382972	0.701744	0.999999	HNRNPA3	177216526	177216592	1.67559
602122	ENSG00000142405	19	-	-0.0204888	-0.382973	0.701744	0.999999	NLRP12	53793742	53793742	-0.192859
633495	ENSG00000100345	22	-	0.0122603	0.382964	0.701748	0.999999	MYH9	36327461	36327488	4.50603
399589	ENSG00000086827	11	-	0.0163232	0.382959	0.701754	0.999999	ZW10	113760513	113760590	-0.223332
403699	ENSG00000111678	12	+	-0.0302624	-0.382943	0.701769	0.999999	C12orf57	6944653	6945066	-1.01099
368692	ENSG00000177112	11	+	-0.0311067	-0.38295	0.70177	0.999999	MRVI1-AS1	10541297	10541542	-1.58511
134863	ENSG00000185404	2	+	0.00983683	0.382927	0.701776	0.999999	SP140L	230357805	230357967	2.28774
412304	ENSG00000135679	12	+	0.0117316	0.382922	0.701778	0.999999	MDM2	68839762	68839774	1.88936
598164	ENSG00000105771	19	-	0.0238279	0.38292	0.701782	0.999999	SMG9	43747978	43748052	-1.49266
562736	ENSG00000154655	18	-	-0.0273918	-0.382913	0.701787	0.999999	L3MBTL4	6244484	6244566	-1.52253
213774	ENSG00000109323	4	-	-0.00981449	-0.382911	0.701787	0.999999	MANBA	102650537	102650701	2.7213
85793	ENSG00000154358	1	+	0.0233005	0.38291	0.701788	0.999999	OBSCN	228299882	228300145	-1.16734
138589	ENSG00000134318	2	-	0.0112901	0.382907	0.70179	0.999999	ROCK2	11214840	11215086	1.52348
498214	ENSG00000185947	16	+	-0.0211203	-0.382902	0.701796	0.999999	ZNF267	31873807	31873830	0.00852524
314016	ENSG00000104756	8	-	-0.0195576	-0.382897	0.701798	0.999999	KCTD9	25439629	25439664	-0.542299
486786	ENSG00000179151	15	-	0.0202123	0.382893	0.701802	0.999999	EDC3	74640466	74640560	-0.846545
355298	ENSG00000132334	10	+	0.0087856	0.38289	0.701803	0.999999	PTPRE	128060939	128061015	3.75612
220943	ENSG00000172262	5	+	-0.0134305	-0.38288	0.70181	0.999999	ZNF131	43067581	43067786	0.824789
298534	ENSG00000122783	7	-	-0.0154808	-0.382867	0.70182	0.999999	CYREN	135168749	135168785	0.168194
556473	ENSG00000141551	17	-	-0.0127834	-0.382859	0.701825	0.999999	CSNK1D	82273306	82273369	0.927676
281363	ENSG00000257923	7	+	-0.0126375	-0.382853	0.701831	0.999999	CUX1	102028098	102028145	1.31825
210821	ENSG00000033178	4	-	-0.011048	-0.382849	0.701833	0.999999	UBA6	67644698	67644774	1.56
543481	ENSG00000132589	17	-	0.0205309	0.38285	0.701834	0.999999	FLOT2	28882740	28882978	-0.153004
571108	ENSG00000130734	19	+	0.0216829	0.382848	0.701835	0.999999	ATG4D	10553068	10553124	-0.940767
241304	ENSG00000113070	5	-	0.0404586	0.382886	0.701838	0.999999	HBEGF	140332843	140333523	-2.32483
241305	ENSG00000113070	5	-	-0.0404586	-0.382886	0.701838	0.999999	HBEGF	140333524	140334280	-1.83932
142544	ENSG00000115355	2	-	0.0154839	0.382839	0.70184	0.999999	CCDC88A	55295728	55295796	0.606378
292264	ENSG00000277149	7	-	-0.0203378	-0.382837	0.701846	0.999999	TYW1B	72574515	72575719	-0.491892
526325	ENSG00000166750	17	+	0.0231751	0.382827	0.701855	0.999999	SLFN5	35259703	35259820	-0.527558
484605	ENSG00000129003	15	-	0.008757	0.382815	0.701857	0.999999	VPS13C	61963835	61963951	3.46521
147159	ENSG00000144218	2	-	-0.0225828	-0.382817	0.701857	0.999999	AFF3	99752221	99752301	0.140374
593507	ENSG00000105701	19	-	-0.0783822	-0.382812	0.701862	0.999999	FKBP8	18543484	18543485	-2.81495
594919	ENSG00000124299	19	-	-0.0172817	-0.3828	0.701871	0.999999	PEPD	33511139	33511155	-0.205087
565875	ENSG00000196628	18	-	-0.0243597	-0.382796	0.701871	0.999999	TCF4	55228260	55228361	-1.09411
124501	ENSG00000153201	2	+	-0.00962022	-0.382795	0.701873	0.999999	RANBP2	108740489	108740681	2.18224
200334	ENSG00000169429	4	+	0.0332904	0.382798	0.701879	0.999999	CXCL8	73740569	73740722	0.0399192
281593	ENSG00000170632	7	+	0.0220199	0.382785	0.701883	0.999999	ARMC10	103086630	103086638	-0.804875
284181	ENSG00000155561	7	+	0.0109182	0.382775	0.701888	0.999999	NUP205	135600870	135600969	1.17499
159076	ENSG00000176946	2	-	-0.0196349	-0.382771	0.701896	0.999999	THAP4	241606314	241606473	-0.712556
282703	ENSG00000128534	7	+	0.0230553	0.382772	0.701896	0.999999	LSM8	118184167	118184254	-0.191291
116959	ENSG00000115234	2	+	0.0171696	0.382755	0.701904	0.999999	SNX17	27373312	27373439	-0.370289
396064	ENSG00000214530	11	-	-0.0268939	-0.382753	0.701906	0.999999	STARD10	72755122	72755142	-1.82669
571383	ENSG00000142453	19	+	0.0288772	0.38275	0.701907	0.999999	CARM1	10920659	10920666	0.150554
314939	ENSG00000147535	8	-	0.0168328	0.382748	0.701909	0.999999	PLPP5	38267323	38267391	0.457461
392426	ENSG00000149480	11	-	0.0100756	0.382745	0.701911	0.999999	MTA2	62598130	62598141	2.00511
635981	ENSG00000100241	22	-	-0.0167759	-0.382744	0.701911	0.999999	SBF1	50461159	50461286	-0.34452
649962	ENSG00000181191	X	-	0.0221923	0.382747	0.701913	0.999999	PJA1	69165372	69165437	-1.31609
95886	ENSG00000070759	1	-	-0.0199265	-0.382737	0.70192	0.999999	TESK2	45347918	45348000	-0.677217
332454	ENSG00000136878	9	+	0.01299	0.382722	0.701928	0.999999	USP20	129852540	129852636	0.85591
613393	ENSG00000101019	20	-	0.0228843	0.382722	0.701928	0.999999	UQCC1	35303433	35303452	-1.62364
287759	ENSG00000122512	7	-	0.0219398	0.382719	0.701931	0.999999	PMS2	5978596	5978696	-1.06512
537891	ENSG00000070366	17	-	0.0234874	0.382715	0.701934	0.999999	SMG6	2186663	2186724	-1.24505
297386	ENSG00000196937	7	-	-0.022277	-0.382716	0.701934	0.999999	FAM3C	121351270	121351541	-0.6124
107267	ENSG00000162729	1	-	-0.0218014	-0.38272	0.701936	0.999999	IGSF8	160091808	160091938	-0.938949
655125	ENSG00000099725	Y	+	0.0185228	0.382707	0.701941	0.999999	PRKY	7356224	7356230	-2.06348
469904	ENSG00000259330	15	+	-0.0119396	-0.382722	0.701943	0.999999	INAFM2	40323664	40325215	2.46568
549946	ENSG00000166260	17	-	0.0200191	0.382702	0.701944	0.999999	COX11	54959201	54959466	-0.678277
246694	ENSG00000111846	6	+	0.0164321	0.3827	0.701945	0.999999	GCNT2	10529280	10529796	0.677299
609747	ENSG00000228340	20	+	0.0202901	0.382696	0.701949	0.999999	MIR646HG	60154407	60154501	-0.0654427
646096	ENSG00000183943	X	-	0.0102613	0.38269	0.701954	0.999999	PRKX	3608625	3608945	1.82253
549878	ENSG00000011258	17	-	-0.0106633	-0.382687	0.701954	0.999999	MBTD1	51218930	51219044	1.50627
209305	ENSG00000035928	4	-	0.0118748	0.382685	0.701955	0.999999	RFC1	39300316	39300414	1.15528
125828	ENSG00000144118	2	+	-0.0104928	-0.382674	0.701966	0.999999	RALB	120289706	120289757	2.72352
165003	ENSG00000003756	3	+	0.00767278	0.382667	0.701967	0.999999	RBM5	50114047	50114099	3.11352
176154	ENSG00000073849	3	+	0.00958706	0.382667	0.701968	0.999999	ST6GAL1	187051249	187051346	2.68556
190602	ENSG00000071794	3	-	-0.0146426	-0.382667	0.701968	0.999999	HLTF	149030685	149030994	0.693902
619886	ENSG00000215424	21	+	0.0184887	0.382673	0.701971	0.999999	MCM3AP-AS1	46249586	46251701	0.293126
327820	ENSG00000106829	9	+	-0.00958064	-0.382656	0.701976	0.999999	TLE4	79612656	79612718	2.55582
545037	ENSG00000275066	17	-	0.00907149	0.382647	0.701983	0.999999	SYNRG	37514797	37515444	2.32645
71223	ENSG00000065243	1	+	0.0102522	0.382637	0.701991	0.999999	PKN2	88804391	88804534	2.22232
520033	ENSG00000007168	17	+	-0.0103094	-0.382636	0.701991	0.999999	PAFAH1B1	2683686	2683913	1.68485
212513	ENSG00000163625	4	-	0.0125391	0.382633	0.701993	0.999999	WDFY3	84739010	84739119	2.41354
551910	ENSG00000214174	17	-	0.0291851	0.382645	0.701993	0.999999	AMZ2P1	64968038	64968221	-1.741
456521	ENSG00000196663	14	+	0.0180848	0.382623	0.702002	0.999999	TECPR2	102450560	102450649	0.407546
193306	ENSG00000073792	3	-	0.032611	0.382617	0.702006	0.999999	IGF2BP2	185658341	185658409	0.3326
219504	ENSG00000145495	5	+	-0.0106684	-0.382614	0.702007	0.999999	2021-03-06	10402533	10402607	2.44095
633564	ENSG00000100353	22	-	-0.00901226	-0.382614	0.702008	0.999999	EIF3D	36520576	36520632	3.42607
497076	ENSG00000149930	16	+	0.0185551	0.382613	0.702009	0.999999	TAOK2	29985658	29985861	-0.873198
288202	ENSG00000189043	7	-	0.0197059	0.382608	0.702015	0.999999	NDUFA4	10940016	10940079	1.65952
500623	ENSG00000103005	16	+	-0.0213897	-0.382602	0.702017	0.999999	USB1	58002591	58002615	-0.773215
530368	ENSG00000204584	17	+	-0.0246599	-0.382626	0.70202	0.999999	FLJ45513	49846932	49848837	0.506136
135312	ENSG00000144535	2	+	0.0153864	0.382595	0.702022	0.999999	DIS3L2	232249239	232249339	0.174796
208463	ENSG00000118564	4	-	0.0115454	0.382594	0.702022	0.999999	FBXL5	15656229	15656342	2.04947
174318	ENSG00000136521	3	+	-0.0249775	-0.38259	0.702026	0.999999	NDUFB5	179604816	179604825	-1.36051
99597	ENSG00000117226	1	-	0.0163991	0.382588	0.702028	0.999999	GBP3	89008947	89009140	1.99861
403061	ENSG00000010278	12	+	-0.0207177	-0.382586	0.702031	0.999999	CD9	6236263	6236275	0.843835
313513	ENSG00000147408	8	-	-0.0290069	-0.382583	0.702031	0.999999	CSGALNACT1	19585318	19585320	-1.45362
375460	ENSG00000142186	11	+	0.0193129	0.382577	0.702035	0.999999	SCYL1	65537124	65537128	-0.687199
134890	ENSG00000185404	2	+	0.023109	0.382569	0.702041	0.999999	SP140L	230401131	230401365	-1.60896
246726	ENSG00000111845	6	+	0.0192269	0.382574	0.702043	0.999999	PAK1IP1	10702369	10702489	-0.194735
74000	ENSG00000173218	1	+	-0.0233522	-0.382577	0.702043	0.999999	VANGL1	115691119	115691854	-0.838179
443988	ENSG00000133112	13	-	-0.016711	-0.382564	0.702045	0.999999	TPT1	45340712	45340785	5.96896
276716	ENSG00000146729	7	+	-0.0129553	-0.382561	0.702048	0.999999	NIPSNAP2	55978350	55978395	1.10197
445735	ENSG00000125257	13	-	-0.0227344	-0.382555	0.702051	0.999999	ABCC4	95044330	95044438	0.078839
643425	ENSG00000183918	X	+	-0.0282042	-0.382549	0.702061	0.999999	SH2D1A	124346525	124346588	-0.82341
314341	ENSG00000186918	8	-	0.0272354	0.382571	0.702061	0.999999	ZNF395	28365348	28365526	-1.62312
290530	ENSG00000122678	7	-	0.022888	0.382543	0.702061	0.999999	POLM	44078648	44078739	-1.2207
318019	ENSG00000176731	8	-	-0.0283465	-0.382544	0.702061	0.999999	C8orf59	85220340	85220353	-1.45375
475321	ENSG00000140368	15	+	-0.0107341	-0.382539	0.702063	0.999999	PSTPIP1	77018458	77018531	2.4064
548494	ENSG00000225190	17	-	-0.0295744	-0.382532	0.702069	0.999999	PLEKHM1	45487859	45487862	-2.38744
395637	ENSG00000254469	11	-	-0.019267	-0.382532	0.70207	0.999999	AP002495.1	71916595	71917164	-0.584312
201590	ENSG00000138641	4	+	-0.00914032	-0.382529	0.702071	0.999999	HERC3	88677964	88678134	2.68757
59586	ENSG00000197530	1	+	0.023344	0.382526	0.702073	0.999999	MIB2	1617078	1617323	-1.6667
464370	ENSG00000013523	14	-	0.0193599	0.382486	0.702104	0.999999	ANGEL1	76803786	76803912	-0.676595
625185	ENSG00000133460	22	+	0.0247572	0.38249	0.702109	0.999999	SLC2A11	23885554	23886112	-1.14639
507071	ENSG00000140988	16	-	0.0374159	0.382475	0.702111	0.999999	RPS2	1962052	1962059	-1.37677
627093	ENSG00000100284	22	+	0.0124896	0.382468	0.702116	0.999999	TOM1	35347539	35347972	1.50589
410513	ENSG00000092841	12	+	0.0279749	0.382464	0.702119	0.999999	MYL6	56158902	56158940	-0.384321
98392	ENSG00000142864	1	-	-0.00971256	-0.382464	0.70212	0.999999	SERBP1	67426135	67426285	3.44839
632274	ENSG00000100280	22	-	0.0216426	0.382462	0.702121	0.999999	AP1B1	29331917	29332321	-1.20998
314411	ENSG00000104299	8	-	-0.0256729	-0.382456	0.702124	0.999999	INTS9	28775926	28775926	-2.19936
594408	ENSG00000284428	19	-	0.0169581	0.382453	0.70213	0.999999	IPO5P1	23259906	23259960	-0.0431194
444234	ENSG00000139684	13	-	-0.0113323	-0.382446	0.702134	0.999999	ESD	46779935	46779953	1.8365
154817	ENSG00000115942	2	-	0.0105269	0.382444	0.702135	0.999999	ORC2	200908973	200910453	1.93089
297018	ENSG00000128512	7	-	0.0174626	0.382431	0.702143	0.999999	DOCK4	111940110	111940242	0.961469
300328	ENSG00000106615	7	-	0.0224096	0.382433	0.702144	0.999999	RHEB	151498089	151498180	-0.815149
65131	ENSG00000162521	1	+	-0.00931486	-0.382424	0.702149	0.999999	RBBP4	32669093	32669102	1.95364
451354	ENSG00000126773	14	+	0.0113887	0.382423	0.70215	0.999999	PCNX4	60114700	60114879	1.45865
424317	ENSG00000151239	12	-	-0.021023	-0.382421	0.702152	0.999999	TWF1	43805524	43805637	-0.396392
579701	ENSG00000167625	19	+	-0.0200143	-0.382443	0.702155	0.999999	ZNF526	42224387	42224609	-0.536562
550493	ENSG00000108395	17	-	-0.0257027	-0.382409	0.70216	0.999999	TRIM37	58982651	58982921	-2.38234
430924	ENSG00000198707	12	-	-0.0246727	-0.382407	0.70216	0.999999	CEP290	88068522	88068645	-1.30542
327805	ENSG00000106829	9	+	-0.024681	-0.382406	0.702161	0.999999	TLE4	79573297	79573370	-1.84455
376951	ENSG00000167792	11	+	0.0159813	0.3824	0.702166	0.999999	NDUFV1	67612398	67612433	-0.237891
86444	ENSG00000116977	1	+	0.00845038	0.382389	0.702174	0.999999	LGALS8	236549003	236549263	3.04323
203577	ENSG00000145375	4	+	-0.0163878	-0.382385	0.70218	0.999999	SPATA5	123256016	123256180	-0.301911
177871	ENSG00000157017	3	-	-0.0298925	-0.382384	0.702183	0.999999	GHRL	10290080	10290209	-2.10777
571256	ENSG00000213339	19	+	0.0266412	0.382376	0.702186	0.999999	QTRT1	10712300	10712397	-2.152
482142	ENSG00000140259	15	-	0.0105573	0.382376	0.702189	0.999999	MFAP1	43813249	43813357	1.68779
214702	ENSG00000138658	4	-	-0.0288694	-0.382369	0.70219	0.999999	ZGRF1	112633156	112633176	-2.19777
429307	ENSG00000198673	12	-	-0.0289113	-0.382368	0.702191	0.999999	FAM19A2	62198212	62198406	-1.77477
88179	ENSG00000221978	1	-	0.0110566	0.382362	0.702194	0.999999	CCNL2	1392790	1392803	1.44257
300324	ENSG00000106615	7	-	0.0214674	0.382364	0.702195	0.999999	RHEB	151471804	151472067	-0.615356
454325	ENSG00000042317	14	+	0.0286888	0.382361	0.702198	0.999999	SPATA7	88426447	88426504	-2.07971
489186	ENSG00000166825	15	-	0.0171622	0.382355	0.7022	0.999999	ANPEP	89797659	89797722	1.58497
349459	ENSG00000156515	10	+	-0.0143599	-0.382349	0.702204	0.999999	HK1	69382487	69382791	2.59632
146448	ENSG00000144028	2	-	-0.00942328	-0.382343	0.702208	0.999999	SNRNP200	96287439	96287557	2.28425
535048	ENSG00000129657	17	+	-0.0122289	-0.382339	0.702211	0.999999	SEC14L1	77194677	77194733	3.94746
587493	ENSG00000186111	19	-	-0.0280571	-0.382331	0.702221	0.999999	PIP5K1C	3647338	3647386	-2.55934
496290	ENSG00000077238	16	+	-0.0219995	-0.382321	0.702225	0.999999	IL4R	27341289	27341313	-0.304814
233157	ENSG00000037474	5	-	0.0249756	0.382318	0.702228	0.999999	NSUN2	6621603	6621744	-2.32871
261694	ENSG00000204386	6	-	-0.0195898	-0.382318	0.702231	0.999999	NEU1	31860622	31861187	-0.666521
123881	ENSG00000071054	2	+	-0.00930824	-0.382304	0.702237	0.999999	MAP4K4	101870295	101870415	2.60429
255345	ENSG00000025156	6	+	-0.0146271	-0.382305	0.702239	0.999999	HSF2	122422718	122422957	0.973982
570640	ENSG00000099783	19	+	-0.00915292	-0.3823	0.702241	0.999999	HNRNPM	8465480	8465515	2.79673
188284	ENSG00000163848	3	-	-0.00901501	-0.382294	0.702245	0.999999	ZNF148	125313308	125313390	2.72353
320843	ENSG00000170873	8	-	-0.0283678	-0.382292	0.702246	0.999999	MTSS1	124556232	124556260	-2.09168
640277	ENSG00000225569	X	+	0.0352277	0.382315	0.702251	0.999999	CCT4P2	65270913	65271441	-2.02474
207137	ENSG00000178950	4	-	-0.0127841	-0.38227	0.702262	0.999999	GAK	904687	904774	1.05137
372834	ENSG00000198561	11	+	-0.017732	-0.382269	0.702264	0.999999	CTNND1	57796457	57796584	0.183252
403164	ENSG00000139192	12	+	0.021116	0.382269	0.702264	0.999999	TAPBPL	6452313	6452485	-0.674462
204314	ENSG00000153147	4	+	0.0104825	0.382261	0.70227	0.999999	SMARCA5	143527868	143528023	2.81434
463906	ENSG00000119688	14	-	-0.0177675	-0.38225	0.702277	0.999999	ABCD4	74294426	74295147	-0.317209
504560	ENSG00000140968	16	+	0.0100374	0.382249	0.702279	0.999999	IRF8	85908990	85909173	3.12695
372206	ENSG00000110514	11	+	0.0133612	0.382243	0.702282	0.999999	MADD	47329046	47329210	0.679877
608531	ENSG00000100985	20	+	-0.024856	-0.382247	0.702283	0.999999	MMP9	46010483	46010631	0.686082
468726	ENSG00000034053	15	+	0.0161712	0.38224	0.702286	0.999999	APBA2	29101599	29101784	0.55869
527597	ENSG00000108349	17	+	-0.0177246	-0.382238	0.702287	0.999999	CASC3	40169598	40169662	-0.01155
287823	ENSG00000086232	7	-	0.0496722	0.382238	0.702287	0.999999	EIF2AK1	6059057	6059164	-2.61012
510888	ENSG00000248124	16	-	0.023596	0.382235	0.702291	0.999999	RRN3P1	21810775	21810838	-1.07903
403666	ENSG00000111674	12	+	0.0189338	0.382227	0.702296	0.999999	ENO2	6922886	6922918	-0.339915
257768	ENSG00000146433	6	+	-0.0129458	-0.382227	0.702298	0.999999	TMEM181	158573420	158573523	1.01307
501750	ENSG00000039523	16	+	0.0252319	0.382223	0.702298	0.999999	RIPOR1	67544956	67545117	-1.99802
576834	ENSG00000126254	19	+	0.0251854	0.38222	0.702302	0.999999	RBM42	35631406	35631912	-1.80911
108870	ENSG00000235750	1	-	0.0278896	0.382221	0.702303	0.999999	KIAA0040	175192860	175192943	-2.1503
251257	ENSG00000024048	6	+	0.00786102	0.382214	0.702304	0.999999	UBR2	42592151	42592229	3.84916
95624	ENSG00000117419	1	-	0.0262686	0.382212	0.702308	0.999999	ERI3	44230317	44230470	-1.98999
511255	ENSG00000083093	16	-	-0.0238281	-0.382207	0.702311	0.999999	PALB2	23640252	23640851	-1.37277
72707	ENSG00000116299	1	+	0.0247827	0.38219	0.702322	0.999999	KIAA1324	109194421	109194594	0.969567
260101	ENSG00000111802	6	-	-0.0210884	-0.382193	0.702323	0.999999	TDP2	24654378	24654411	-1.43658
116995	ENSG00000115216	2	+	-0.0099351	-0.382178	0.702332	0.999999	NRBP1	27435133	27435169	1.67976
539100	ENSG00000091592	17	-	0.0255938	0.382169	0.702338	0.999999	NLRP1	5514122	5514126	-1.23639
637064	ENSG00000102010	X	+	0.0246588	0.38217	0.702338	0.999999	BMX	15531328	15531407	-0.953925
567671	ENSG00000011304	19	+	-0.0154098	-0.38216	0.702344	0.999999	PTBP1	804623	804634	0.0770994
424028	ENSG00000173208	12	-	0.0155118	0.382167	0.702344	0.999999	ABCD2	39600571	39600716	1.29852
294803	ENSG00000183444	7	-	-0.0200076	-0.382203	0.702345	0.999999	OR7E38P	97966090	97966376	0.6784
294804	ENSG00000183444	7	-	0.0200076	0.382203	0.702345	0.999999	OR7E38P	97966978	97967074	0.0558803
643578	ENSG00000085185	X	+	-0.0323698	-0.382162	0.702348	0.999999	BCORL1	130051860	130052016	-2.49851
89968	ENSG00000198793	1	-	0.0117222	0.382153	0.702349	0.999999	MTOR	11126622	11126796	1.05467
460496	ENSG00000165410	14	-	-0.0270223	-0.382153	0.702355	0.999999	CFL2	34713397	34713507	-1.7181
89032	ENSG00000116198	1	-	0.0167317	0.382133	0.702365	0.999999	CEP104	3836495	3836692	-0.0949135
195951	ENSG00000087266	4	+	-0.0138153	-0.382124	0.70237	0.999999	SH3BP2	2829806	2830147	0.802894
644139	ENSG00000102245	X	+	0.0213244	0.382113	0.702389	0.999999	CD40LG	136648193	136648226	-0.282338
642793	ENSG00000101901	X	+	0.0228792	0.382096	0.702391	0.999999	ALG13	111730525	111730535	-0.904123
204878	ENSG00000164144	4	+	-0.0135009	-0.382093	0.702394	0.999999	ARFIP1	152780109	152780226	1.21889
175744	ENSG00000156931	3	+	-0.00944255	-0.382088	0.702397	0.999999	VPS8	184898565	184898654	2.43588
271726	ENSG00000060762	6	-	0.0120132	0.382091	0.702399	0.999999	MPC1	166365974	166366106	1.90679
306317	ENSG00000171316	8	+	-0.012489	-0.382084	0.7024	0.999999	CHD7	60742820	60743031	1.18677
145041	ENSG00000005436	2	-	0.0203301	0.382085	0.702401	0.999999	GCFC2	75664419	75664561	-0.603143
448722	ENSG00000100938	14	+	-0.0179858	-0.38208	0.702403	0.999999	GMPR2	24238188	24238245	-0.662132
144361	ENSG00000124370	2	-	-0.017818	-0.382089	0.702405	0.999999	MCEE	71124368	71124451	-0.134669
112619	ENSG00000143748	1	-	-0.0185239	-0.382074	0.702408	0.999999	NVL	224317787	224317793	-0.723249
331438	ENSG00000136877	9	+	0.0224148	0.382071	0.702411	0.999999	FPGS	127806497	127806972	-1.36037
316466	ENSG00000035681	8	-	0.0123704	0.382063	0.702415	0.999999	NSMAF	58635468	58635546	0.954169
142955	ENSG00000119866	2	-	0.0307823	0.382065	0.702415	0.999999	BCL11A	60541844	60541920	-1.68458
85782	ENSG00000154358	1	+	-0.0230222	-0.382055	0.702422	0.999999	OBSCN	228288625	228288888	-1.18417
405004	ENSG00000134531	12	+	0.0340558	0.382077	0.702427	0.999999	EMP1	13215396	13216443	-0.709752
299755	ENSG00000196511	7	-	-0.0159364	-0.382046	0.702429	0.999999	TPK1	144835967	144835999	0.360708
201601	ENSG00000248019	4	+	0.0130351	0.382049	0.702434	0.999999	FAM13A-AS1	88721715	88722150	2.20709
188990	ENSG00000129071	3	-	-0.024546	-0.382039	0.702435	0.999999	MBD4	129439928	129439937	-2.62751
509849	ENSG00000133393	16	-	-0.0217964	-0.382042	0.702435	0.999999	FOPNL	15867307	15867337	-0.872726
319620	ENSG00000104517	8	-	0.0104005	0.382025	0.702443	0.999999	UBR5	102264474	102264558	1.45603
112226	ENSG00000118873	1	-	0.0106055	0.382025	0.702444	0.999999	RAB3GAP2	220182257	220182354	1.45506
508041	ENSG00000167984	16	-	0.0158697	0.382026	0.702444	0.999999	NLRC3	3544246	3544329	0.256539
265794	ENSG00000156508	6	-	-0.0319267	-0.382024	0.702446	0.999999	EEF1A1	73521019	73521032	0.98675
599568	ENSG00000105486	19	-	0.0191103	0.382008	0.702457	0.999999	LIG1	48151232	48151336	-0.638025
504984	ENSG00000167515	16	+	0.0159082	0.382007	0.702459	0.999999	TRAPPC2L	88861416	88862676	0.262305
518798	ENSG00000260671	16	-	-0.0415845	-0.382027	0.702464	0.999999	AC010536.2	87740582	87740691	-2.29544
223919	ENSG00000131732	5	+	-0.014567	-0.382001	0.702465	0.999999	ZCCHC9	81308561	81308667	0.684108
608135	ENSG00000101109	20	+	0.00748445	0.381998	0.702466	0.999999	STK4	44987132	44987296	5.10348
229674	ENSG00000155506	5	+	0.0230077	0.381992	0.702469	0.999999	LARP1	154793923	154794000	-1.28174
410794	ENSG00000123384	12	+	-0.0311027	-0.381987	0.702472	0.999999	LRP1	57195863	57196003	-1.84356
74185	ENSG00000198162	1	+	0.0143162	0.381986	0.702474	0.999999	MAN1A2	117502855	117502860	0.412498
267545	ENSG00000164494	6	-	-0.0237696	-0.381989	0.702477	0.999999	PDSS2	107245548	107245619	-1.44509
269738	ENSG00000029363	6	-	-0.0106373	-0.381981	0.702477	0.999999	BCLAF1	136259691	136259695	2.32728
88658	ENSG00000157881	1	-	0.0150711	0.381977	0.70248	0.999999	PANK4	2511628	2511683	0.269827
134530	ENSG00000144468	2	+	-0.0148211	-0.381972	0.702485	0.999999	RHBDD1	226864604	226864629	1.59718
338718	ENSG00000165113	9	-	0.0301282	0.381966	0.702491	0.999999	GKAP1	83780382	83780404	-2.42784
91031	ENSG00000127481	1	-	0.0119693	0.381958	0.702493	0.999999	UBR4	19161589	19161736	1.87077
235140	ENSG00000112972	5	-	-0.0239245	-0.381959	0.702495	0.999999	HMGCS1	43293734	43294055	-1.65096
607265	ENSG00000132792	20	+	-0.0106312	-0.381958	0.702495	0.999999	CTNNBL1	37859899	37860036	1.46774
77624	ENSG00000203761	1	+	0.027254	0.381972	0.702496	0.999999	MSTO2P	155748606	155748788	-1.58538
449506	ENSG00000100902	14	+	-0.0329526	-0.381953	0.702502	0.999999	PSMA6	35312743	35312862	-2.38792
143708	ENSG00000198380	2	-	-0.0163853	-0.381947	0.702504	0.999999	GFPT1	69354489	69354568	-0.150932
626605	ENSG00000182541	22	+	-0.0246532	-0.381937	0.70251	0.999999	LIMK2	31272845	31272916	-0.59049
262405	ENSG00000231389	6	-	-0.0117047	-0.38193	0.702518	0.999999	HLA-DPA1	33073502	33073615	4.73866
591528	ENSG00000179115	19	-	0.0218337	0.381921	0.702523	0.999999	FARSA	12933550	12933642	-1.86947
373894	ENSG00000167995	11	+	-0.0157298	-0.381922	0.702523	0.999999	BEST1	61956844	61956866	0.471267
567180	ENSG00000101493	18	-	0.0139654	0.381921	0.702524	0.999999	ZNF516	76359296	76359565	1.39885
414308	ENSG00000120802	12	+	-0.00949406	-0.381911	0.70253	0.999999	TMPO	98531780	98531838	3.21292
150690	ENSG00000123612	2	-	0.0315467	0.381914	0.702533	0.999999	ACVR1C	157556093	157556332	-1.98311
187580	ENSG00000144840	3	-	0.0210513	0.381909	0.702533	0.999999	RABL3	120742462	120742505	-0.932878
589419	ENSG00000142347	19	-	-0.0107509	-0.381904	0.702533	0.999999	MYO1F	8526789	8526935	4.12675
638884	ENSG00000078061	X	+	0.015402	0.381905	0.702535	0.999999	ARAF	47563226	47563329	0.220637
211464	ENSG00000163743	4	-	0.0141475	0.381902	0.702537	0.999999	RCHY1	75494101	75494179	0.837602
521506	ENSG00000181222	17	+	-0.0292216	-0.381894	0.702541	0.999999	POLR2A	7512482	7512590	-1.86133
86138	ENSG00000162946	1	+	-0.0306204	-0.381892	0.702545	0.999999	DISC1	231866686	231866712	-2.06588
432944	ENSG00000084112	12	-	0.0198043	0.381886	0.702549	0.999999	SSH1	108807691	108807792	-0.384795
634528	ENSG00000196588	22	-	-0.0214774	-0.381884	0.702549	0.999999	MRTFA	40594674	40594735	-0.881599
411009	ENSG00000166986	12	+	-0.0116652	-0.381874	0.702556	0.999999	MARS	57490217	57490234	1.0774
106731	ENSG00000132694	1	-	0.017285	0.381859	0.702567	0.999999	ARHGEF11	156935524	156936058	0.0271239
479214	ENSG00000206190	15	-	0.0195704	0.381859	0.702568	0.999999	ATP10A	25680810	25680914	-0.495064
323258	ENSG00000185000	8	-	0.0255096	0.38185	0.702575	0.999999	DGAT1	144318170	144318260	-2.2338
382742	ENSG00000172273	11	+	-0.0241092	-0.381848	0.702576	0.999999	HINFP	119134294	119134314	-1.65184
84802	ENSG00000067704	1	+	-0.0100443	-0.381839	0.702583	0.999999	IARS2	220107061	220107151	1.76448
261511	ENSG00000204427	6	-	-0.0236182	-0.381841	0.702585	0.999999	ABHD16A	31690128	31690245	-1.53511
244719	ENSG00000146067	5	-	0.0187712	0.381819	0.702597	0.999999	FAM193B	177532443	177532533	-0.43346
442492	ENSG00000102699	13	-	-0.00873455	-0.381809	0.702605	0.999999	PARP4	24455017	24455134	2.45779
202210	ENSG00000109320	4	+	-0.00866501	-0.381808	0.702606	0.999999	NFKB1	102612434	102612606	2.9031
542005	ENSG00000177302	17	-	-0.0205354	-0.3818	0.702611	0.999999	TOP3A	18308313	18308350	-1.32442
92837	ENSG00000000938	1	-	-0.0104386	-0.3818	0.702613	0.999999	FGR	27625089	27625151	3.48215
614838	ENSG00000062598	20	-	-0.00767845	-0.381798	0.702613	0.999999	ELMO2	46366055	46367359	3.69748
412001	ENSG00000090376	12	+	-0.0145244	-0.381802	0.702613	0.999999	IRAK3	66209456	66209520	1.89546
541642	ENSG00000141030	17	-	-0.0126002	-0.381798	0.702613	0.999999	COPS3	17261966	17261997	1.61627
227764	ENSG00000131508	5	+	-0.00952774	-0.381797	0.702615	0.999999	UBE2D2	139614586	139614617	2.46173
447844	ENSG00000155463	14	+	0.0098213	0.381795	0.702615	0.999999	OXA1L	22770541	22770563	2.16375
454238	ENSG00000258733	14	+	-0.0274699	-0.381799	0.70262	0.999999	LINC02328	86127950	86128116	-1.67036
74169	ENSG00000198162	1	+	0.00960487	0.381788	0.702621	0.999999	MAN1A2	117367449	117367942	2.42737
81721	ENSG00000116711	1	+	-0.0204639	-0.381775	0.702632	0.999999	PLA2G4A	186854286	186854387	-0.566788
349390	ENSG00000156502	10	+	-0.0151203	-0.38177	0.702635	0.999999	SUPV3L1	69200280	69200353	0.0549322
438916	ENSG00000139687	13	+	0.0149454	0.381768	0.702635	0.999999	RB1	48381247	48381249	0.440436
191931	ENSG00000114209	3	-	0.0271903	0.381761	0.70264	0.999999	PDCD10	167697956	167697978	-1.23441
59525	ENSG00000160072	1	+	0.0265199	0.381754	0.702648	0.999999	ATAD3B	1489204	1489274	-1.90168
211160	ENSG00000132465	4	-	-0.059966	-0.381756	0.702649	0.999999	JCHAIN	70666515	70666526	-1.12989
547885	ENSG00000013306	17	-	-0.0435894	-0.381745	0.702652	0.999999	SLC25A39	44324783	44324806	-0.957226
112384	ENSG00000186063	1	-	0.014617	0.381741	0.702658	0.999999	AIDA	222669399	222669606	1.91783
362715	ENSG00000155229	10	-	0.0188984	0.381735	0.702659	0.999999	MMS19	97461623	97461827	-1.07889
534075	ENSG00000125450	17	+	-0.0199618	-0.381723	0.702668	0.999999	NUP85	75232953	75232954	-0.947141
320279	ENSG00000147677	8	-	0.00881195	0.381725	0.702668	0.999999	EIF3H	116657220	116657314	4.22581
247373	ENSG00000112312	6	+	-0.0298187	-0.381731	0.702668	0.999999	GMNN	24780663	24780740	-1.94329
641668	ENSG00000101811	X	+	0.0138065	0.381725	0.70267	0.999999	CSTF2	100822251	100822420	0.596613
229693	ENSG00000155506	5	+	-0.0145727	-0.381719	0.702671	0.999999	LARP1	154804221	154804307	0.639292
537538	ENSG00000132376	17	-	-0.0167656	-0.381714	0.702675	0.999999	INPP5K	1498061	1498078	0.54636
64936	ENSG00000084652	1	+	-0.0119392	-0.381716	0.702678	0.999999	TXLNA	32192657	32192731	1.00066
621077	ENSG00000198862	21	-	0.0111425	0.381702	0.702684	0.999999	LTN1	28982316	28982368	1.41921
172565	ENSG00000196428	3	+	-0.0148302	-0.381701	0.702687	0.999999	TSC22D2	150458862	150459128	0.540063
321342	ENSG00000153317	8	-	-0.0277807	-0.381696	0.702689	0.999999	ASAP1	130076348	130076396	-0.984202
302696	ENSG00000158863	8	+	-0.0253285	-0.381693	0.702692	0.999999	FAM160B2	22101708	22101851	-1.9101
314433	ENSG00000104299	8	-	-0.0177179	-0.381687	0.702695	0.999999	INTS9	28837704	28837776	-0.356847
518232	ENSG00000140943	16	-	0.00924422	0.381685	0.702697	0.999999	MBTPS1	84066489	84066613	1.99556
562976	ENSG00000154845	18	-	0.0155941	0.381681	0.702699	0.999999	PPP4R1	9613796	9614225	0.127877
133698	ENSG00000135912	2	+	0.0207447	0.381679	0.702701	0.999999	TTLL4	218745691	218745801	-0.582296
510198	ENSG00000157106	16	-	-0.0125801	-0.381658	0.702716	0.999999	SMG1	18838461	18838466	1.43273
118258	ENSG00000143891	2	+	-0.0274248	-0.38166	0.702718	0.999999	GALM	38665910	38666080	-2.13364
594755	ENSG00000105186	19	-	0.0115357	0.381656	0.702718	0.999999	ANKRD27	32643572	32643631	1.07363
404575	ENSG00000150045	12	+	0.0228696	0.38166	0.702721	0.999999	KLRF1	9842321	9842433	1.27994
375996	ENSG00000175115	11	+	0.0139613	0.381649	0.702723	0.999999	PACS1	66220670	66220677	1.31937
237769	ENSG00000081189	5	-	-0.0123674	-0.381645	0.702726	0.999999	MEF2C	88823901	88823927	1.70313
405162	ENSG00000151490	12	+	-0.0205415	-0.381645	0.702728	0.999999	PTPRO	15557455	15557523	-0.414061
637731	ENSG00000101868	X	+	-0.0177837	-0.381642	0.702728	0.999999	POLA1	24742002	24742121	-0.278028
626447	ENSG00000253352	22	+	0.00888751	0.381641	0.702729	0.999999	TUG1	30978723	30978819	2.92066
146768	ENSG00000196912	2	-	0.0266704	0.381638	0.702732	0.999999	ANKRD36B	97557104	97557132	0.458932
107170	ENSG00000213085	1	-	-0.0278087	-0.381642	0.702732	0.999999	CFAP45	159893180	159893305	-1.36867
211741	ENSG00000138760	4	-	0.0263489	0.381625	0.70274	0.999999	SCARB2	76163384	76163457	-2.40977
272197	ENSG00000071994	6	-	-0.0266168	-0.381622	0.702744	0.999999	PDCD2	170584390	170584392	-2.74288
117169	ENSG00000158019	2	+	0.0110894	0.381615	0.70275	0.999999	BABAM2	28241323	28241393	1.26671
440482	ENSG00000065150	13	+	-0.0120472	-0.381605	0.702755	0.999999	IPO5	97985492	97985515	0.906961
356593	ENSG00000165609	10	-	0.0103463	0.381605	0.702757	0.999999	NUDT5	12170717	12170770	1.94585
109507	ENSG00000121486	1	-	-0.0121782	-0.381596	0.702764	0.999999	TRMT1L	185137606	185137796	1.18752
527513	ENSG00000126351	17	+	0.0184746	0.381589	0.70277	0.999999	THRA	40077508	40077558	-0.252789
265207	ENSG00000151914	6	-	0.0253911	0.381579	0.702774	0.999999	DST	56634801	56634953	-1.22947
482671	ENSG00000259235	15	-	0.0588246	0.381601	0.70278	0.999999	AC066612.1	48190961	48191031	-3.07508
405775	ENSG00000118308	12	+	-0.0139384	-0.381571	0.702781	0.999999	LRMP	25052642	25052664	0.440709
443558	ENSG00000120685	13	-	-0.0159068	-0.381562	0.702789	0.999999	PROSER1	39026277	39026387	0.227356
579356	ENSG00000105323	19	+	-0.010743	-0.381555	0.702793	0.999999	HNRNPUL1	41294582	41294686	1.72013
487749	ENSG00000140395	15	-	0.0143916	0.381556	0.702793	0.999999	WDR61	78283468	78283521	0.57258
433476	ENSG00000204842	12	-	0.0222107	0.381551	0.702795	0.999999	ATXN2	111452754	111452840	-0.868118
563145	ENSG00000154889	18	-	0.0143247	0.381545	0.7028	0.999999	MPPE1	11885760	11885816	0.839982
225209	ENSG00000112893	5	+	0.00877755	0.381544	0.702802	0.999999	MAN2A1	109774788	109774965	2.77005
554101	ENSG00000167881	17	-	-0.0134349	-0.381533	0.70281	0.999999	SRP68	76061492	76061574	0.566437
64046	ENSG00000142784	1	+	0.014185	0.381534	0.70281	0.999999	WDTC1	27296326	27296401	1.66055
508182	ENSG00000005339	16	-	-0.0314221	-0.381519	0.702819	0.999999	CREBBP	3773706	3773750	-1.89096
342199	ENSG00000148200	9	-	0.0246311	0.381518	0.702827	0.999999	NR6A1	124535878	124536132	-1.06614
561879	ENSG00000166377	18	+	-0.0205027	-0.381501	0.702833	0.999999	ATP9B	79114994	79116082	-1.05582
231765	ENSG00000169230	5	+	-0.0108521	-0.381501	0.702835	0.999999	PRELID1	177306148	177306153	2.88551
650683	ENSG00000085224	X	-	-0.0119174	-0.381492	0.702839	0.999999	ATRX	77600541	77600564	1.2185
222930	ENSG00000157107	5	+	0.0252769	0.381487	0.702844	0.999999	FCHO2	72956071	72956129	-0.826226
511801	ENSG00000196502	16	-	-0.0230761	-0.381464	0.702862	0.999999	SULT1A1	28609931	28609990	0.302881
449958	ENSG00000185246	14	+	-0.0213347	-0.381462	0.702862	0.999999	PRPF39	45096867	45096886	-0.961183
641125	ENSG00000225470	X	+	0.0250054	0.381456	0.702869	0.999999	JPX	73947207	73947231	-1.55011
574914	ENSG00000181896	19	+	-0.0172274	-0.381455	0.702869	0.999999	ZNF101	19680856	19680952	-0.0720765
566497	ENSG00000197563	18	-	-0.0169768	-0.381451	0.70287	0.999999	PIGN	62082673	62082706	-0.0887921
249044	ENSG00000204472	6	+	0.0122974	0.381456	0.702871	0.999999	AIF1	31616816	31617021	4.08079
120957	ENSG00000135636	2	+	-0.0161949	-0.381446	0.702873	0.999999	DYSF	71553807	71553931	1.62227
65930	ENSG00000127603	1	+	0.00816936	0.381441	0.702877	0.999999	MACF1	39315513	39315691	3.76542
170290	ENSG00000058262	3	+	-0.00934173	-0.381443	0.702878	0.999999	SEC61A1	128065021	128065037	1.91628
397503	ENSG00000137504	11	-	0.0130505	0.381434	0.702885	0.999999	CREBZF	85663524	85663601	2.36351
385818	ENSG00000021762	11	-	0.0270924	0.381425	0.702889	0.999999	OSBPL5	3087379	3087579	-1.52986
434524	ENSG00000135090	12	-	-0.00834488	-0.381422	0.702891	0.999999	TAOK3	118255512	118255595	2.66708
526643	ENSG00000278311	17	+	-0.00861066	-0.38142	0.702894	0.999999	GGNBP2	36589208	36589577	2.85598
82195	ENSG00000151414	1	+	-0.00943786	-0.381416	0.702898	0.999999	NEK7	198262575	198262623	2.78683
525801	ENSG00000131242	17	+	-0.0122285	-0.381415	0.702898	0.999999	RAB11FIP4	31525117	31525230	1.44021
113624	ENSG00000059588	1	-	0.0163445	0.381414	0.702898	0.999999	TARBP1	234401181	234401216	-0.0249248
395405	ENSG00000149716	11	-	-0.0196845	-0.381409	0.702902	0.999999	LTO1	69673216	69673221	-0.842588
261760	ENSG00000204371	6	-	0.0192891	0.381408	0.702903	0.999999	EHMT2	31886775	31886897	-0.845773
492990	ENSG00000162086	16	+	0.0161376	0.381404	0.702906	0.999999	ZNF75A	3311753	3311789	0.0615807
244666	ENSG00000183258	5	-	0.0248096	0.381393	0.702913	0.999999	DDX41	177515334	177515339	-1.99907
121636	ENSG00000115364	2	+	0.0129124	0.381398	0.702914	0.999999	MRPL19	75655064	75655130	0.776003
132425	ENSG00000118260	2	+	0.00900207	0.381386	0.702918	0.999999	CREB1	207597790	207599079	2.80132
493276	ENSG00000103415	16	+	0.0200148	0.381379	0.702924	0.999999	HMOX2	4509539	4509628	-1.20606
364823	ENSG00000197771	10	-	-0.00765178	-0.381369	0.702932	0.999999	MCMBP	119831201	119831600	3.1116
522979	ENSG00000266302	17	+	0.0714967	0.381407	0.702935	0.999999	AC098850.3	16784423	16784480	-2.83019
522978	ENSG00000266302	17	+	-0.0714967	-0.381407	0.702935	0.999999	AC098850.3	16783623	16783733	-1.54129
260861	ENSG00000234127	6	-	-0.0207611	-0.381356	0.702943	0.999999	TRIM26	30199154	30199264	-1.09073
525728	ENSG00000196712	17	+	-0.014627	-0.381349	0.702945	0.999999	NF1	31337819	31337880	0.719226
441264	ENSG00000102606	13	+	0.0267847	0.381345	0.702949	0.999999	ARHGEF7	111153689	111153713	-2.47565
556463	ENSG00000141551	17	-	-0.00999986	-0.381327	0.702962	0.999999	CSNK1D	82265686	82265796	2.13829
576172	ENSG00000126261	19	+	0.0102093	0.381328	0.702962	0.999999	UBA2	34438645	34438743	2.56647
470204	ENSG00000166145	15	+	-0.0204079	-0.381322	0.702967	0.999999	SPINT1	40856970	40857123	-0.442114
343441	ENSG00000125485	9	-	-0.0163086	-0.38132	0.702969	0.999999	DDX31	132648189	132648295	-0.0149477
158908	ENSG00000115677	2	-	-0.0111243	-0.381313	0.702971	0.999999	HDLBP	241256383	241256393	2.14059
355829	ENSG00000151240	10	-	0.027986	0.381312	0.702976	0.999999	DIP2C	440871	440996	-1.91578
335628	ENSG00000164985	9	-	0.0149146	0.381308	0.702977	0.999999	PSIP1	15471177	15471231	0.726206
550548	ENSG00000182628	17	-	0.0300058	0.381307	0.702982	0.999999	SKA2	59111890	59111942	-2.37999
493235	ENSG00000103423	16	+	0.0131412	0.381297	0.702986	0.999999	DNAJA3	4448733	4448848	0.691542
385152	ENSG00000177542	11	-	-0.0295693	-0.381311	0.702989	0.999999	SLC25A22	791644	792022	-2.74016
605591	ENSG00000077984	20	+	0.0186929	0.38131	0.70299	0.999999	CST7	24958928	24959044	3.13814
228074	ENSG00000112855	5	+	-0.0225744	-0.381286	0.702993	0.999999	HARS2	140693491	140693508	-1.63345
172454	ENSG00000163755	3	+	0.019314	0.381285	0.702994	0.999999	HPS3	149167889	149167892	-1.20616
419287	ENSG00000198393	12	+	0.0192849	0.381287	0.702995	0.999999	ZNF26	133006191	133007041	-0.326024
143730	ENSG00000169599	2	-	0.0219069	0.381278	0.703004	0.999999	NFU1	69406022	69406032	-0.671786
414399	ENSG00000120868	12	+	-0.00985548	-0.381268	0.703006	0.999999	APAF1	98712319	98712435	2.59404
424623	ENSG00000005175	12	-	0.0150835	0.381264	0.70301	0.999999	RPAP3	47663293	47663590	0.465209
321280	ENSG00000153310	8	-	-0.00831917	-0.381261	0.703011	0.999999	FAM49B	129862258	129862260	3.62756
264055	ENSG00000137207	6	-	0.024428	0.381261	0.703012	0.999999	YIPF3	43512564	43512760	-1.71965
490511	ENSG00000090565	16	+	0.0230476	0.381252	0.703019	0.999999	RAB11FIP3	520122	520277	-1.56148
175337	ENSG00000175166	3	+	0.0193246	0.381246	0.703022	0.999999	PSMD2	184299634	184299850	-0.813643
101451	ENSG00000156171	1	-	0.0298745	0.381247	0.703022	0.999999	DRAM2	111140096	111140114	-2.54729
364781	ENSG00000151923	10	-	0.0144926	0.381234	0.703031	0.999999	TIAL1	119577451	119577474	0.812542
582528	ENSG00000196961	19	+	0.0159075	0.381227	0.703036	0.999999	AP2A1	49782531	49782724	2.88739
92648	ENSG00000198746	1	-	-0.0138517	-0.381213	0.703052	0.999999	GPATCH3	26897301	26897725	0.751759
420235	ENSG00000067182	12	-	-0.0108063	-0.381204	0.703054	0.999999	TNFRSF1A	6329900	6330066	2.42855
113397	ENSG00000143643	1	-	0.013161	0.381202	0.703055	0.999999	TTC13	230933779	230933782	0.584871
111498	ENSG00000076356	1	-	-0.0263582	-0.381191	0.703066	0.999999	PLXNA2	208216735	208217014	-1.42418
653079	ENSG00000156504	X	-	0.0209272	0.381188	0.703067	0.999999	FAM122B	134789105	134789139	-0.713167
502433	ENSG00000103047	16	+	0.0119751	0.381182	0.703071	0.999999	TANGO6	68875154	68875223	0.81971
260738	ENSG00000214922	6	-	0.0233889	0.381187	0.703073	0.999999	HLA-F-AS1	29738551	29738886	-0.691963
373859	ENSG00000134824	11	+	0.0422977	0.381175	0.703076	0.999999	FADS2	61848164	61848164	-1.67149
579376	ENSG00000142039	19	+	0.0244222	0.381171	0.703085	0.999999	CCDC97	41310189	41310356	-1.80116
98847	ENSG00000077254	1	-	-0.0158936	-0.381159	0.703086	0.999999	USP33	77714784	77714917	-0.441517
548082	ENSG00000108883	17	-	0.0113375	0.381151	0.703092	0.999999	EFTUD2	44872527	44872570	1.32473
248498	ENSG00000204574	6	+	-0.0128329	-0.38115	0.703094	0.999999	ABCF1	30578348	30578385	0.671901
383468	ENSG00000154144	11	+	0.0094718	0.381147	0.703096	0.999999	TBRG1	124626813	124626903	1.93967
383283	ENSG00000109944	11	+	-0.0264764	-0.381157	0.703098	0.999999	JHY	122885761	122886193	-1.26919
418068	ENSG00000183955	12	+	-0.0171516	-0.381146	0.7031	0.999999	KMT5A	123390630	123390786	0.0150263
87842	ENSG00000160087	1	-	0.0104847	0.381139	0.703102	0.999999	UBE2J2	1257049	1257121	1.66589
340609	ENSG00000070061	9	-	0.010664	0.381137	0.703103	0.999999	ELP1	108893943	108894066	1.2328
566630	ENSG00000119537	18	-	-0.0184566	-0.381138	0.703104	0.999999	KDSR	63355498	63355514	-0.524047
350489	ENSG00000148655	10	+	0.0260784	0.381144	0.703104	0.999999	LRMDA	76058666	76058783	-1.04055
210841	ENSG00000033178	4	-	-0.0123494	-0.381134	0.703105	0.999999	UBA6	67696645	67696707	1.01063
511341	ENSG00000140750	16	-	-0.0224884	-0.381134	0.703105	0.999999	ARHGAP17	24954688	24954691	-0.788837
451724	ENSG00000054654	14	+	0.00859359	0.381128	0.703109	0.999999	SYNE2	64003024	64003330	4.3538
497255	ENSG00000102879	16	+	-0.0121455	-0.381128	0.70311	0.999999	CORO1A	30186816	30186938	4.02364
494092	ENSG00000175595	16	+	0.015622	0.38113	0.70311	0.999999	ERCC4	13926561	13926756	0.193191
340915	ENSG00000136813	9	-	-0.00987066	-0.38112	0.703115	0.999999	ECPAS	111394160	111394305	1.42743
243514	ENSG00000164609	5	-	0.0105274	0.381107	0.703126	0.999999	SLU7	160406468	160406629	2.45406
176364	ENSG00000196083	3	+	0.0117042	0.381102	0.703129	0.999999	IL1RAP	190620275	190620440	2.92099
289481	ENSG00000106100	7	-	-0.0125053	-0.381102	0.703131	0.999999	NOD1	30451216	30453040	1.23819
584100	ENSG00000088038	19	+	-0.0300759	-0.381094	0.703138	0.999999	CNOT3	54145910	54146043	-2.31494
265139	ENSG00000151914	6	-	-0.0276305	-0.381085	0.703141	0.999999	DST	56501080	56501235	-1.65287
327436	ENSG00000135046	9	+	0.0159819	0.381086	0.703142	0.999999	ANXA1	73169032	73169154	4.17499
387543	ENSG00000110321	11	-	0.00679386	0.381081	0.703144	0.999999	EIF4G2	10799213	10799361	4.45391
536973	ENSG00000141556	17	+	-0.0170344	-0.38108	0.703145	0.999999	TBCD	82930522	82930643	-0.288223
136950	ENSG00000168385	2	+	0.00842592	0.381064	0.703156	0.999999	2021-09-02	241337453	241337475	2.97376
342408	ENSG00000197958	9	-	0.016465	0.381059	0.703164	0.999999	RPL12	127447677	127447679	2.16795
98340	ENSG00000116704	1	-	0.0127491	0.381058	0.703166	0.999999	SLC35D1	67042236	67042328	0.711999
146520	ENSG00000114982	2	-	-0.0191834	-0.381051	0.703167	0.999999	KANSL3	96612818	96612871	-0.486017
306353	ENSG00000171316	8	+	-0.0103607	-0.381048	0.703169	0.999999	CHD7	60852829	60853500	2.14965
324660	ENSG00000164975	9	+	0.0104776	0.381049	0.70317	0.999999	SNAPC3	15462991	15464134	2.01878
354493	ENSG00000198825	10	+	0.0205031	0.381046	0.703171	0.999999	INPP5F	119820846	119820917	-0.908226
117008	ENSG00000115216	2	+	-0.0113627	-0.381043	0.703173	0.999999	NRBP1	27440652	27440702	1.0481
259852	ENSG00000137177	6	-	-0.0146754	-0.381038	0.703176	0.999999	KIF13A	17987409	17987463	0.649431
466303	ENSG00000183576	14	-	0.00917097	0.381034	0.703181	0.999999	SETD3	99458299	99458535	3.2093
321380	ENSG00000153317	8	-	0.0132743	0.381032	0.703181	0.999999	ASAP1	130214556	130214617	2.30464
529164	ENSG00000184922	17	+	0.0152169	0.381028	0.703183	0.999999	FMNL1	45239055	45239065	1.3255
584414	ENSG00000186818	19	+	0.0281973	0.381032	0.703184	0.999999	LILRB4	54666399	54666436	-2.00759
237961	ENSG00000248323	5	-	-0.0114774	-0.380998	0.703206	0.999999	LUCAT1	91314248	91314252	2.53321
406629	ENSG00000087470	12	+	-0.0146308	-0.380997	0.703206	0.999999	DNM1L	32738264	32738296	0.290438
121611	ENSG00000115350	2	+	0.0297165	0.381002	0.703208	0.999999	POLE4	74969724	74969731	-2.23963
198202	ENSG00000157796	4	+	-0.0194863	-0.380993	0.70321	0.999999	WDR19	39216096	39216210	-0.532093
379223	ENSG00000165494	11	+	0.00819695	0.380991	0.703212	0.999999	PCF11	83167415	83167505	2.85346
515872	ENSG00000102901	16	-	0.021433	0.380988	0.703215	0.999999	CENPT	67832012	67832108	-0.941657
528599	ENSG00000184988	17	+	0.020722	0.380988	0.703216	0.999999	TMEM106A	43216464	43216589	-0.608911
219470	ENSG00000150753	5	+	-0.0148648	-0.380973	0.703225	0.999999	CCT5	10265012	10265078	0.138661
643784	ENSG00000156500	X	+	0.0201447	0.380971	0.70323	0.999999	FAM122C	134809558	134810975	-0.428727
541209	ENSG00000221926	17	-	-0.0274063	-0.380967	0.703232	0.999999	TRIM16	15680931	15680953	-2.09417
86312	ENSG00000284770	1	+	-0.0256353	-0.380965	0.703239	0.999999	TBCE	235429458	235430704	-1.46364
563181	ENSG00000154889	18	-	0.0153806	0.38094	0.703249	0.999999	MPPE1	11897300	11897326	0.752737
158379	ENSG00000068024	2	-	-0.0196046	-0.38094	0.703249	0.999999	HDAC4	239102791	239102841	-0.53851
309883	ENSG00000156787	8	+	0.0203356	0.380929	0.703258	0.999999	TBC1D31	123142262	123142456	-0.272804
306076	ENSG00000170791	8	+	0.0233427	0.380918	0.703266	0.999999	CHCHD7	56214518	56214597	-1.62467
600713	ENSG00000105053	19	-	0.0191273	0.380912	0.70327	0.999999	VRK3	49986742	49986933	-0.711971
581421	ENSG00000178980	19	+	0.0143229	0.380911	0.703273	0.999999	SELENOW	47781108	47781182	0.923592
430963	ENSG00000198707	12	-	-0.022298	-0.380904	0.703276	0.999999	CEP290	88126316	88126438	-0.874301
88135	ENSG00000175756	1	-	-0.0226218	-0.3809	0.703282	0.999999	AURKAIP1	1375170	1375173	-1.83367
210507	ENSG00000157426	4	-	-0.0183619	-0.380897	0.703283	0.999999	AASDH	56351342	56351457	-0.385729
322946	ENSG00000179950	8	-	-0.0258516	-0.380892	0.703285	0.999999	PUF60	143822486	143823282	-1.77808
329544	ENSG00000070214	9	+	-0.0119599	-0.380878	0.703297	0.999999	SLC44A1	105358344	105358433	1.05656
423394	ENSG00000087502	12	-	0.0171435	0.380875	0.703298	0.999999	ERGIC2	29349079	29349100	0.495147
588387	ENSG00000031823	19	-	-0.0131984	-0.380869	0.703301	0.999999	RANBP3	5923812	5923874	0.801217
440206	ENSG00000102471	13	+	-0.0262219	-0.380874	0.703302	0.999999	NDFIP2	79553196	79554096	-1.51675
145058	ENSG00000005436	2	-	0.0195827	0.380867	0.703304	0.999999	GCFC2	75691977	75692100	-0.508744
73878	ENSG00000163349	1	+	-0.0174629	-0.380864	0.703306	0.999999	HIPK1	113966130	113966132	0.35836
531973	ENSG00000062716	17	+	-0.0124174	-0.380862	0.703307	0.999999	VMP1	59707651	59707663	1.64862
140639	ENSG00000162961	2	-	0.0173724	0.380864	0.703312	0.999999	DPY30	32024102	32024256	0.737475
227490	ENSG00000120733	5	+	-0.0104439	-0.380852	0.703315	0.999999	KDM3B	138393171	138393372	2.10613
528498	ENSG00000131469	17	+	0.0171206	0.380854	0.703315	0.999999	RPL27	43002673	43002783	4.64944
84105	ENSG00000009790	1	+	0.00810572	0.380842	0.703322	0.999999	TRAF3IP3	209772948	209773019	3.81272
77911	ENSG00000163382	1	+	0.0130209	0.380842	0.703326	0.999999	NAXE	156592365	156592475	1.20292
222846	ENSG00000049883	5	+	0.0274243	0.380829	0.703334	0.999999	PTCD2	72320399	72320509	-2.12409
92429	ENSG00000158006	1	-	0.013399	0.380825	0.703338	0.999999	PAFAH2	25976682	25976773	0.607985
454611	ENSG00000198668	14	+	0.0109845	0.380812	0.703345	0.999999	CALM1	90403969	90404067	1.21533
573896	ENSG00000167483	19	+	-0.0316553	-0.380803	0.703351	0.999999	FAM129C	17539347	17539451	-2.4294
463378	ENSG00000072110	14	-	-0.0159946	-0.38078	0.703367	0.999999	ACTN1	68979077	68979239	1.50459
602852	ENSG00000105063	19	-	-0.0156537	-0.380775	0.703373	0.999999	PPP6R1	55230774	55230884	0.640244
293218	ENSG00000186088	7	-	0.0108108	0.380765	0.703379	0.999999	GSAP	77360824	77360901	2.26799
375464	ENSG00000142186	11	+	-0.0170052	-0.380765	0.703379	0.999999	SCYL1	65537849	65537880	-0.170874
125143	ENSG00000136689	2	+	-0.0126395	-0.380766	0.703383	0.999999	IL1RN	113132656	113133121	2.59821
485135	ENSG00000090487	15	-	0.00825994	0.380751	0.703391	0.999999	SPG21	64974602	64974629	3.0744
194547	ENSG00000185485	3	-	0.0221268	0.380745	0.703395	0.999999	SDHAP1	195960300	195960423	-0.670829
91638	ENSG00000090686	1	-	-0.00951884	-0.380724	0.703409	0.999999	USP48	21728570	21728611	2.00253
457876	ENSG00000092094	14	-	-0.0166028	-0.380722	0.703411	0.999999	OSGEP	20451257	20451452	-0.127117
367179	ENSG00000214026	11	+	0.0273973	0.380738	0.703415	0.999999	MRPL23	1956256	1956346	-0.42675
453378	ENSG00000119616	14	+	-0.0244242	-0.380717	0.703416	0.999999	FCF1	74713204	74713259	-1.50556
467327	ENSG00000211892	14	-	0.0522353	0.380742	0.703418	0.999999	IGHG4	105625772	105626066	-2.55134
263627	ENSG00000161911	6	-	0.0264531	0.380722	0.703418	0.999999	TREML1	41149604	41149803	0.94747
314318	ENSG00000189233	8	-	0.0279053	0.380715	0.703418	0.999999	NUGGC	28031243	28031381	-1.33179
109517	ENSG00000121486	1	-	-0.0143648	-0.380714	0.703419	0.999999	TRMT1L	185151825	185151935	0.485753
454274	ENSG00000258867	14	+	0.0303787	0.380715	0.703421	0.999999	LINC01146	88036937	88037079	-2.13079
192510	ENSG00000177565	3	-	0.0261811	0.380706	0.703422	0.999999	TBL1XR1	177131363	177131376	-2.24288
180245	ENSG00000144655	3	-	-0.0317953	-0.380717	0.703425	0.999999	CSRNP1	39153438	39153575	-2.10498
159337	ENSG00000072756	3	+	-0.0120275	-0.380699	0.703429	0.999999	TRNT1	3147450	3147703	1.35627
240952	ENSG00000120705	5	-	-0.00903669	-0.380692	0.703435	0.999999	ETF1	138518692	138518867	2.52406
258442	ENSG00000130396	6	+	-0.0328825	-0.380684	0.703439	0.999999	AFDN	167947853	167947909	-2.04153
356749	ENSG00000151474	10	-	0.0342707	0.380687	0.70344	0.999999	FRMD4A	13701340	13701478	-1.23229
236835	ENSG00000113163	5	-	0.0101334	0.380681	0.703441	0.999999	COL4A3BP	75379419	75379454	1.84625
576929	ENSG00000272333	19	+	-0.0267945	-0.380667	0.703452	0.999999	KMT2B	35725479	35725625	-2.03838
556673	ENSG00000141580	17	-	-0.013369	-0.380668	0.703453	0.999999	WDR45B	82614582	82614786	0.288582
653100	ENSG00000101928	X	-	-0.0179053	-0.38067	0.703453	0.999999	MOSPD1	134896889	134897034	0.702531
171713	ENSG00000175110	3	+	0.0175929	0.380667	0.703453	0.999999	MRPS22	139346951	139346965	0.0841947
190228	ENSG00000175054	3	-	0.0121846	0.380656	0.70346	0.999999	ATR	142458958	142459111	0.932033
105027	ENSG00000143614	1	-	0.0277403	0.380654	0.703462	0.999999	GATAD2B	153812133	153812275	-1.71444
453745	ENSG00000089916	14	+	0.0085791	0.380646	0.703468	0.999999	GPATCH2L	76154354	76154681	2.80032
104407	ENSG00000143393	1	-	0.00967486	0.380644	0.703469	0.999999	PI4KB	151292623	151293033	2.07454
425225	ENSG00000174243	12	-	0.00904787	0.380638	0.703473	0.999999	DDX23	48838015	48838061	2.34764
167308	ENSG00000163605	3	+	-0.0103931	-0.380637	0.703476	0.999999	PPP4R2	73064852	73064966	2.90075
290087	ENSG00000155849	7	-	0.00861512	0.380625	0.703483	0.999999	ELMO1	37224920	37225030	3.46911
228423	ENSG00000081791	5	+	-0.0124193	-0.380625	0.703484	0.999999	DELE1	141934494	141934586	1.02455
94728	ENSG00000183386	1	-	-0.0210368	-0.380632	0.703485	0.999999	FHL3	37997963	37998132	0.309589
554872	ENSG00000108669	17	-	0.0105324	0.380623	0.703485	0.999999	CYTH1	78736692	78736890	1.73379
232372	ENSG00000161011	5	+	0.0119567	0.380619	0.703488	0.999999	SQSTM1	179837219	179837255	2.54762
163318	ENSG00000182606	3	+	-0.0208852	-0.380616	0.703491	0.999999	TRAK1	42193075	42193076	-0.710924
204062	ENSG00000164134	4	+	-0.0211425	-0.38061	0.703495	0.999999	NAA15	139301455	139301587	-0.87064
260787	ENSG00000204623	6	-	-0.0123392	-0.380609	0.703496	0.999999	ZNRD1ASP	30054601	30056948	1.58149
240061	ENSG00000125347	5	-	-0.00955709	-0.380596	0.703505	0.999999	IRF1	132486954	132486961	4.6382
139419	ENSG00000138031	2	-	0.0240284	0.380593	0.703508	0.999999	ADCY3	24821517	24821640	-1.38101
152933	ENSG00000155657	2	-	0.0215825	0.38058	0.703515	0.999999	TTN	178557253	178557555	-0.269487
237620	ENSG00000164180	5	-	0.0172952	0.380582	0.703515	0.999999	TMEM161B	88220563	88220614	-0.0052158
574725	ENSG00000064490	19	+	-0.0129948	-0.380579	0.703519	0.999999	RFXANK	19194052	19194133	1.35866
346226	ENSG00000152464	10	+	0.0132375	0.380593	0.703519	0.999999	RPP38	15103821	15104251	1.41684
380567	ENSG00000187240	11	+	-0.0261977	-0.380572	0.703522	0.999999	DYNC2H1	103179026	103179233	-1.72308
252231	ENSG00000198087	6	+	-0.0120263	-0.380574	0.703522	0.999999	CD2AP	47574064	47574251	1.73974
130707	ENSG00000151689	2	+	0.0191475	0.380571	0.703526	0.999999	INPP1	190366731	190366858	-0.415582
328954	ENSG00000182150	9	+	-0.0115027	-0.380566	0.703527	0.999999	ERCC6L2	95955914	95956013	1.40683
178653	ENSG00000206560	3	-	0.0148372	0.380565	0.703527	0.999999	ANKRD28	15709668	15709736	0.536895
410452	ENSG00000139641	12	+	-0.010518	-0.380562	0.703529	0.999999	ESYT1	56138930	56139013	1.88642
329577	ENSG00000106701	9	+	-0.0270284	-0.380562	0.703533	0.999999	FSD1L	105506399	105506475	-1.67387
410375	ENSG00000170515	12	+	-0.0125301	-0.380556	0.703536	0.999999	PA2G4	56110565	56110620	1.83504
492818	ENSG00000008517	16	+	-0.0288989	-0.380552	0.703538	0.999999	IL32	3065404	3065494	-2.24163
463875	ENSG00000119688	14	-	-0.0245633	-0.380546	0.703541	0.999999	ABCD4	74287887	74288206	-1.90209
150330	ENSG00000162980	2	-	-0.0212888	-0.38055	0.703543	0.999999	ARL5A	151789635	151789751	-0.638611
461074	ENSG00000129534	14	-	-0.0157237	-0.380532	0.703553	0.999999	MIS18BP1	45203190	45203836	0.547619
98510	ENSG00000066557	1	-	-0.0156527	-0.380533	0.703554	0.999999	LRRC40	70144805	70145905	0.858693
543923	ENSG00000108578	17	-	-0.0154856	-0.380529	0.703555	0.999999	BLMH	30286852	30286902	0.153996
381127	ENSG00000170145	11	+	-0.0103519	-0.380531	0.703556	0.999999	SIK2	111723496	111730853	2.86817
209954	ENSG00000170448	4	-	0.0456232	0.380519	0.703563	0.999999	NFXL1	47914365	47914539	-2.53369
156974	ENSG00000116106	2	-	-0.0255495	-0.380517	0.703563	0.999999	EPHA4	221436399	221436456	-1.43792
519443	ENSG00000187741	16	-	-0.0293829	-0.380514	0.703566	0.999999	FANCA	89742902	89742938	-2.02007
121186	ENSG00000124356	2	+	0.0104034	0.380513	0.703567	0.999999	STAMBP	73830845	73831059	1.65031
371255	ENSG00000149084	11	+	-0.0214656	-0.380512	0.703569	0.999999	HSD17B12	43837949	43838316	-0.990543
98337	ENSG00000116704	1	-	-0.0154676	-0.380512	0.703571	0.999999	SLC35D1	67009085	67009167	-0.165121
316249	ENSG00000008988	8	-	-0.0291568	-0.380505	0.703574	0.999999	RPS20	56073462	56073694	0.168843
522813	ENSG00000108474	17	+	-0.019176	-0.380501	0.703576	0.999999	PIGL	16299888	16299978	-0.568215
201261	ENSG00000163629	4	+	-0.0247714	-0.380499	0.703577	0.999999	PTPN13	86750470	86750887	-1.15947
438632	ENSG00000133114	13	+	-0.0147434	-0.380482	0.703591	0.999999	GPALPP1	45008795	45008879	0.519036
260663	ENSG00000204681	6	-	-0.0222686	-0.380471	0.703598	0.999999	GABBR1	29605569	29605696	-0.528893
186959	ENSG00000163608	3	-	0.0115449	0.380468	0.7036	0.999999	NEPRO	113004964	113005175	1.3571
399006	ENSG00000110660	11	-	-0.0285804	-0.380475	0.703601	0.999999	SLC35F2	107792659	107792793	-2.09968
172556	ENSG00000196428	3	+	0.0129163	0.380469	0.703602	0.999999	TSC22D2	150411179	150411308	1.17792
185040	ENSG00000144749	3	-	0.0162244	0.380464	0.703603	0.999999	LRIG1	66414958	66415063	0.150657
190474	ENSG00000188313	3	-	0.0160151	0.380461	0.703605	0.999999	PLSCR1	146516088	146516101	2.27184
574560	ENSG00000005007	19	+	-0.0131186	-0.38046	0.703606	0.999999	UPF1	18852237	18852254	1.19167
159427	ENSG00000150995	3	+	0.0116067	0.380454	0.703609	0.999999	ITPR1	4688495	4688620	1.64323
356303	ENSG00000065675	10	-	-0.0103531	-0.380449	0.703616	0.999999	PRKCQ	6430810	6430938	1.69868
436145	ENSG00000256128	12	-	-0.0262483	-0.38045	0.703616	0.999999	LINC00944	126746261	126746332	-0.607446
562647	ENSG00000082397	18	-	0.016921	0.380444	0.703617	0.999999	EPB41L3	5406848	5406968	0.31333
134688	ENSG00000173744	2	+	-0.017268	-0.380445	0.703618	0.999999	AGFG1	227508272	227508650	-0.509043
305695	ENSG00000104738	8	+	0.0213049	0.38043	0.703628	0.999999	MCM4	47970736	47970876	-0.765253
144212	ENSG00000143977	2	-	-0.0240662	-0.38043	0.703631	0.999999	SNRPG	70292777	70293152	-0.655159
390284	ENSG00000175216	11	-	0.0131418	0.380423	0.703633	0.999999	CKAP5	46751118	46751255	0.65002
260164	ENSG00000111913	6	-	-0.00835098	-0.380423	0.703633	0.999999	RIPOR2	24875710	24875817	5.62725
571422	ENSG00000127616	19	+	0.0199757	0.380418	0.703636	0.999999	SMARCA4	10984279	10984373	-1.30383
343555	ENSG00000165699	9	-	0.0246321	0.380413	0.703639	0.999999	TSC1	132934466	132934540	-1.76758
644041	ENSG00000022267	X	+	-0.0225418	-0.380406	0.703646	0.999999	FHL1	136207094	136207190	-0.152057
340629	ENSG00000070061	9	-	-0.0106537	-0.380391	0.703657	0.999999	ELP1	108922842	108922927	1.25263
282018	ENSG00000075790	7	+	-0.0247613	-0.380392	0.703657	0.999999	BCAP29	107615246	107615874	-1.44451
531876	ENSG00000108406	17	+	-0.0109002	-0.380389	0.703659	0.999999	DHX40	59570518	59570663	1.95299
110479	ENSG00000143851	1	-	-0.0150789	-0.380386	0.703661	0.999999	PTPN7	202158118	202158248	0.368602
186854	ENSG00000186265	3	-	0.0138808	0.380388	0.703663	0.999999	BTLA	112479455	112479769	2.49893
335143	ENSG00000183354	9	-	0.00751318	0.380383	0.703664	0.999999	KIAA2026	5968177	5969436	4.75228
446863	ENSG00000185989	13	-	0.0107983	0.380378	0.703668	0.999999	RASA3	114011171	114011248	1.74641
158439	ENSG00000130414	2	-	0.0132485	0.380375	0.703669	0.999999	NDUFA10	240011697	240011727	0.665675
589102	ENSG00000104921	19	-	-0.0330089	-0.380375	0.703675	0.999999	FCER2	7698741	7698854	-1.70379
637866	ENSG00000198814	X	+	-0.0149099	-0.380362	0.703678	0.999999	GK	30696617	30696662	2.03675
316832	ENSG00000185697	8	-	-0.0160554	-0.380358	0.703682	0.999999	MYBL1	66573364	66573506	1.6931
326806	ENSG00000147996	9	+	0.0253209	0.380357	0.703683	0.999999	CBWD5	65693393	65693473	-1.12284
396326	ENSG00000168014	11	-	-0.0171647	-0.380353	0.703685	0.999999	C2CD3	74170738	74170868	-0.178863
365957	ENSG00000177963	11	+	-0.0114791	-0.380351	0.703687	0.999999	RIC8A	209479	209629	1.57531
179970	ENSG00000187091	3	-	0.0221273	0.380352	0.703687	0.999999	PLCD1	38008463	38008577	-1.37454
341885	ENSG00000148175	9	-	-0.0185347	-0.380355	0.703688	0.999999	STOM	121370127	121370205	2.07679
88827	ENSG00000162591	1	-	-0.0258274	-0.380332	0.7037	0.999999	MEGF6	3496655	3496717	-2.44081
502258	ENSG00000132600	16	+	0.0192871	0.380331	0.703701	0.999999	PRMT7	68329160	68329174	-0.726413
181188	ENSG00000114650	3	-	-0.0172928	-0.380327	0.703704	0.999999	SCAP	47420654	47420772	-0.365456
215419	ENSG00000164073	4	-	0.0141127	0.380314	0.703713	0.999999	MFSD8	127920457	127920556	0.601136
72086	ENSG00000137996	1	+	0.0139713	0.380307	0.703722	0.999999	RTCA	100268074	100268151	0.370451
490542	ENSG00000103326	16	+	0.023544	0.380304	0.703723	0.999999	CAPN15	552605	552754	-2.36716
506791	ENSG00000103249	16	-	-0.0181693	-0.380299	0.703726	0.999999	CLCN7	1455731	1455795	-0.391532
460459	ENSG00000129515	14	-	-0.011613	-0.380299	0.703726	0.999999	SNX6	34567854	34567891	2.06818
447617	ENSG00000211788	14	+	-0.0237904	-0.380329	0.703735	0.999999	TRAV13-1	21868839	21868910	0.333581
447618	ENSG00000211788	14	+	0.0237904	0.380329	0.703735	0.999999	TRAV13-1	21869078	21869365	1.74125
452817	ENSG00000197555	14	+	-0.011361	-0.380285	0.703735	0.999999	SIPA1L1	71658333	71658436	2.32177
346280	ENSG00000026025	10	+	0.0112196	0.380285	0.703737	0.999999	VIM	17235890	17236293	3.90151
165916	ENSG00000010327	3	+	-0.0198144	-0.380274	0.703743	0.999999	STAB1	52522330	52522474	-0.691792
128700	ENSG00000138398	2	+	0.0174691	0.380269	0.703747	0.999999	PPIG	169604026	169604039	0.645012
532891	ENSG00000258890	17	+	0.0140921	0.380268	0.703748	0.999999	CEP95	64529288	64529348	0.571856
408361	ENSG00000161813	12	+	0.0199555	0.380259	0.703755	0.999999	LARP4	50430495	50430497	-0.663063
322720	ENSG00000104529	8	-	0.0359823	0.380253	0.703759	0.999999	EEF1D	143590082	143590092	-2.16818
173860	ENSG00000136603	3	+	-0.0133343	-0.380254	0.70376	0.999999	SKIL	170391036	170391187	1.29227
558614	ENSG00000141452	18	+	0.022673	0.380251	0.703761	0.999999	RMC1	23529423	23529482	-1.4361
342465	ENSG00000187024	9	-	-0.0305866	-0.380271	0.703761	0.999999	PTRH1	127714190	127714282	-2.50651
537975	ENSG00000070444	17	-	-0.025085	-0.380256	0.703764	0.999999	MNT	2396450	2396853	-1.62202
516028	ENSG00000124067	16	-	0.0211869	0.380245	0.703765	0.999999	SLC12A4	67961575	67961706	-1.05861
464586	ENSG00000100596	14	-	0.0203487	0.380242	0.703769	0.999999	SPTLC2	77554758	77554926	-1.08465
347568	ENSG00000108100	10	+	0.00845793	0.380241	0.70377	0.999999	CCNY	35530124	35530195	3.29571
145657	ENSG00000068654	2	-	-0.0189344	-0.380232	0.703775	0.999999	POLR1A	86088566	86088669	-0.525365
371135	ENSG00000166181	11	+	0.00924778	0.38023	0.703777	0.999999	API5	43326507	43326611	2.55777
374261	ENSG00000133321	11	+	-0.012669	-0.380228	0.703783	0.999999	RARRES3	63546326	63546457	2.53486
141649	ENSG00000138095	2	-	-0.0119517	-0.380212	0.703789	0.999999	LRPPRC	43899219	43899284	1.22602
115680	ENSG00000162976	2	+	0.0116825	0.380208	0.703795	0.999999	PQLC3	11160625	11160694	1.6897
532676	ENSG00000198231	17	+	-0.0104517	-0.380197	0.703801	0.999999	DDX42	63792486	63792504	1.57071
288877	ENSG00000122591	7	-	-0.0135746	-0.380196	0.703803	0.999999	FAM126A	22976210	22976305	0.954499
189781	ENSG00000114107	3	-	0.0284196	0.380194	0.703804	0.999999	CEP70	138529199	138529228	-2.04609
519243	ENSG00000167522	16	-	-0.0300016	-0.380189	0.703806	0.999999	ANKRD11	89268533	89268663	-2.81752
330381	ENSG00000226752	9	+	0.0221052	0.380187	0.703808	0.999999	CUTALP	120846862	120847246	1.40495
262723	ENSG00000112514	6	-	0.0240511	0.380184	0.703812	0.999999	CUTA	33417143	33417246	-1.71846
249169	ENSG00000204420	6	+	-0.0397357	-0.38019	0.703812	0.999999	MPIG6B	31725036	31725074	-2.50689
61007	ENSG00000142657	1	+	-0.00997102	-0.380174	0.703819	0.999999	PGD	10404161	10404276	4.33711
215554	ENSG00000151466	4	-	0.0182736	0.38017	0.703821	0.999999	SCLT1	128952343	128952532	0.0452103
609314	ENSG00000101146	20	+	0.0111575	0.380168	0.703824	0.999999	RAE1	57378013	57378099	1.1933
210975	ENSG00000083896	4	-	0.00702466	0.380164	0.703826	0.999999	YTHDC1	68313324	68314323	4.54211
548585	ENSG00000120071	17	-	-0.0212539	-0.38016	0.703828	0.999999	KANSL1	46034461	46034570	-0.40793
371879	ENSG00000175224	11	+	-0.0245262	-0.380151	0.703835	0.999999	ATG13	46656953	46657059	-2.17551
625936	ENSG00000183762	22	+	0.0275906	0.380154	0.703835	0.999999	KREMEN1	29121441	29121481	-0.44765
421688	ENSG00000255819	12	-	-0.0240891	-0.380151	0.703847	0.999999	KLRC4-KLRK1	10405850	10405950	0.978744
575968	ENSG00000153879	19	+	-0.0220489	-0.380162	0.703848	0.999999	CEBPG	33374312	33374613	-0.773785
468276	ENSG00000224078	15	+	0.0237733	0.380131	0.703849	0.999999	SNHG14	25111765	25111894	-1.20463
245189	ENSG00000169045	5	-	0.009899	0.380127	0.703852	0.999999	HNRNPH1	179621951	179621976	2.9736
438944	ENSG00000152207	13	+	-0.0256816	-0.380135	0.703852	0.999999	CYSLTR2	48694671	48694799	-1.37171
451697	ENSG00000054654	14	+	-0.00977235	-0.380126	0.703852	0.999999	SYNE2	63941885	63941962	3.16772
219365	ENSG00000124275	5	+	0.0137903	0.380121	0.703857	0.999999	MTRR	7900458	7901042	0.456039
553813	ENSG00000092929	17	-	0.0172419	0.380117	0.70386	0.999999	UNC13D	75839839	75839846	-0.0282174
336044	ENSG00000120159	9	-	-0.0160197	-0.380112	0.703867	0.999999	CAAP1	26886104	26886188	0.249001
557702	ENSG00000134265	18	+	-0.0170211	-0.380109	0.703868	0.999999	NAPG	10532796	10533331	-0.293168
442716	ENSG00000122033	13	-	0.0153614	0.380106	0.70387	0.999999	MTIF3	27437116	27437116	0.345629
155165	ENSG00000116030	2	-	0.012193	0.380106	0.70387	0.999999	SUMO1	202207142	202207245	2.08025
540995	ENSG00000006744	17	-	-0.0122025	-0.380103	0.70387	0.999999	ELAC2	13005921	13005979	0.846812
141300	ENSG00000011566	2	-	0.0145739	0.380102	0.703871	0.999999	MAP4K3	39249283	39250705	0.633057
377638	ENSG00000172890	11	+	-0.0105314	-0.380094	0.703877	0.999999	NADSYN1	71464053	71464142	1.92542
626793	ENSG00000100150	22	+	-0.0211728	-0.38009	0.70388	0.999999	DEPDC5	31843645	31843659	-1.05218
65927	ENSG00000127603	1	+	-0.00841123	-0.380087	0.703881	0.999999	MACF1	39309570	39309696	3.47027
522855	ENSG00000170315	17	+	0.0182666	0.380092	0.703882	0.999999	UBB	16382131	16382186	7.56717
428371	ENSG00000076108	12	-	0.0175842	0.380082	0.703886	0.999999	BAZ2A	56606247	56606312	0.481868
268664	ENSG00000111897	6	-	0.00899025	0.380089	0.703886	0.999999	SERINC1	122451888	122452057	4.70775
378755	ENSG00000198382	11	+	0.00955827	0.380081	0.703888	0.999999	UVRAG	76016815	76016980	2.4177
293161	ENSG00000214439	7	-	-0.0250049	-0.380085	0.703889	0.999999	FAM185BP	77094002	77094097	-1.33072
651261	ENSG00000126953	X	-	-0.0286363	-0.380079	0.703898	0.999999	TIMM8A	101348533	101348575	-2.29091
264831	ENSG00000112144	6	-	-0.0162397	-0.380069	0.703899	0.999999	ICK	53018330	53018501	-0.104285
321536	ENSG00000165071	8	-	0.00766448	0.380055	0.703907	0.999999	TMEM71	132709948	132710982	5.15973
134051	ENSG00000135924	2	+	0.0379165	0.380054	0.703908	0.999999	DNAJB2	219284836	219284838	-1.87153
176238	ENSG00000145012	3	+	0.0155315	0.380053	0.703908	0.999999	LPP	188760202	188760282	0.68041
615698	ENSG00000124256	20	-	-0.0154913	-0.38005	0.703911	0.999999	ZBP1	57611727	57611930	1.37033
593509	ENSG00000105701	19	-	-0.0402256	-0.38004	0.703918	0.999999	FKBP8	18543525	18543573	0.771304
93170	ENSG00000134644	1	-	0.0101186	0.380037	0.703919	0.999999	PUM1	30950133	30950261	1.7601
521934	ENSG00000170004	17	+	0.0104914	0.380024	0.703928	0.999999	CHD3	7907911	7907991	1.84577
66596	ENSG00000171960	1	+	0.0243236	0.380027	0.703929	0.999999	PPIH	42659371	42659521	-2.01675
93532	ENSG00000184007	1	-	0.0204124	0.380024	0.703929	0.999999	PTP4A2	31913787	31913831	-0.846751
465174	ENSG00000140025	14	-	-0.0284498	-0.380034	0.70393	0.999999	EFCAB11	89932526	89932594	-1.83655
366013	ENSG00000185627	11	+	0.00905595	0.380023	0.70393	0.999999	PSMD13	244675	244705	2.66026
640950	ENSG00000147162	X	+	0.00784387	0.38002	0.703932	0.999999	OGT	71564601	71564663	4.48508
76179	ENSG00000159352	1	+	0.0283144	0.380021	0.703932	0.999999	PSMD4	151266113	151266121	-2.3319
316573	ENSG00000198363	8	-	-0.019375	-0.380018	0.703933	0.999999	ASPH	61618978	61619019	-0.00720326
434210	ENSG00000123066	12	-	0.0200655	0.380012	0.703937	0.999999	MED13L	116009133	116009145	-0.725445
369278	ENSG00000070081	11	+	0.0173221	0.380005	0.703944	0.999999	NUCB2	17312028	17312080	0.436304
353578	ENSG00000148700	10	+	0.00722372	0.380003	0.703944	0.999999	ADD3	110124017	110124143	4.14025
552545	ENSG00000154265	17	-	0.0249033	0.38	0.703946	0.999999	ABCA5	69273943	69273958	-1.29647
534037	ENSG00000125450	17	+	0.0178945	0.37999	0.703954	0.999999	NUP85	75215776	75215800	-0.533603
459930	ENSG00000100445	14	-	-0.0228117	-0.37999	0.703955	0.999999	SDR39U1	24442449	24442452	-1.5115
257007	ENSG00000111962	6	+	-0.0217028	-0.379996	0.703955	0.999999	UST	149073833	149074250	-0.692521
253246	ENSG00000185760	6	+	-0.0247668	-0.379993	0.703956	0.999999	KCNQ5	73196126	73198834	-1.20464
490296	ENSG00000206177	16	+	0.0354538	0.379989	0.703971	0.999999	HBM	166580	166761	1.97065
343189	ENSG00000136819	9	-	-0.0547743	-0.379965	0.703974	0.999999	C9orf78	129835276	129835281	-2.18331
524568	ENSG00000109046	17	+	0.00904198	0.379962	0.703975	0.999999	WSB1	27309256	27309272	2.97807
443779	ENSG00000102763	13	-	0.0165916	0.379959	0.703977	0.999999	VWA8	41692862	41692972	-0.279305
213204	ENSG00000145335	4	-	-0.0482237	-0.379959	0.703978	0.999999	SNCA	89837140	89837168	-0.707634
89395	ENSG00000162413	1	-	-0.0131808	-0.379955	0.703984	0.999999	KLHL21	6593381	6593658	1.30952
481027	ENSG00000128908	15	-	0.0121891	0.379949	0.703985	0.999999	INO80	41047408	41047501	0.723673
346095	ENSG00000239665	10	+	-0.0139385	-0.379945	0.703987	0.999999	AL157392.3	13651427	13651954	0.887397
392267	ENSG00000221968	11	-	-0.0276528	-0.379946	0.703991	0.999999	FADS3	61876371	61876455	-2.19207
464935	ENSG00000054983	14	-	-0.0105817	-0.379935	0.703996	0.999999	GALC	87934772	87934878	1.58149
170468	ENSG00000181789	3	+	-0.010633	-0.379931	0.703998	0.999999	COPG1	129277458	129277498	1.61498
281471	ENSG00000161036	7	+	-0.0263666	-0.37993	0.704	0.999999	LRWD1	102465095	102465151	-2.25711
563352	ENSG00000175354	18	-	0.0176846	0.379926	0.704002	0.999999	PTPN2	12788065	12788150	-0.260853
468994	ENSG00000198690	15	+	-0.0175016	-0.379922	0.704006	0.999999	FAN1	30920545	30920653	0.0209923
67458	ENSG00000178028	1	+	-0.0168297	-0.37991	0.704014	0.999999	DMAP1	44219831	44219878	-0.310174
639242	ENSG00000015285	X	+	0.0156183	0.379911	0.704015	0.999999	WAS	48686781	48686819	0.6992
211513	ENSG00000138757	4	-	0.00783144	0.379908	0.704015	0.999999	G3BP2	75655768	75655842	3.26022
74636	ENSG00000265531	1	+	0.0404099	0.379904	0.704034	0.999999	FCGR1CP	143882113	143882396	-1.49611
179986	ENSG00000187091	3	-	-0.0174958	-0.379883	0.704035	0.999999	PLCD1	38011544	38011673	-0.16561
334648	ENSG00000233013	9	+	0.0295485	0.379891	0.704036	0.999999	FAM157B	138217071	138217230	-1.33061
92769	ENSG00000158195	1	-	-0.0131481	-0.379878	0.704042	0.999999	WASF2	27418269	27418422	3.08188
516421	ENSG00000090861	16	-	-0.0164504	-0.379863	0.70405	0.999999	AARS	70258980	70259023	-0.131444
627453	ENSG00000100097	22	+	-0.015003	-0.379843	0.704068	0.999999	LGALS1	37675657	37675681	2.80924
428833	ENSG00000123329	12	-	0.0165892	0.379834	0.70407	0.999999	ARHGAP9	57476730	57476830	0.485049
251771	ENSG00000137221	6	+	0.0225929	0.379832	0.704073	0.999999	TJAP1	43501526	43501687	-1.21238
226964	ENSG00000043143	5	+	-0.0104732	-0.379814	0.704086	0.999999	JADE2	134578497	134579474	2.07402
342720	ENSG00000148334	9	-	-0.0180466	-0.379811	0.704088	0.999999	PTGES2	128122647	128122933	-0.720443
132495	ENSG00000115020	2	+	-0.0122155	-0.379808	0.70409	0.999999	PIKFYVE	208329842	208329913	1.02401
81957	ENSG00000134371	1	+	0.00978214	0.379794	0.7041	0.999999	CDC73	193212390	193212477	2.18456
102162	ENSG00000052723	1	-	0.0232052	0.379794	0.704101	0.999999	SIKE1	114778932	114779054	-1.31331
156184	ENSG00000079308	2	-	0.0677203	0.379789	0.704104	0.999999	TNS1	217809714	217809822	-2.50696
213727	ENSG00000138821	4	-	0.0142615	0.379792	0.704104	0.999999	SLC39A8	102267872	102268079	1.00752
171332	ENSG00000154928	3	+	-0.0344311	-0.379784	0.704107	0.999999	EPHB1	134795292	134795631	-2.5016
501292	ENSG00000125149	16	+	0.0167345	0.379783	0.704109	0.999999	C16orf70	67132817	67132911	-0.0358266
621315	ENSG00000159055	21	-	-0.0312376	-0.379799	0.704112	0.999999	MIS18A	32270407	32270529	-2.18569
232095	ENSG00000197451	5	+	-0.0202509	-0.379774	0.704117	0.999999	HNRNPAB	178209433	178209441	-1.03597
501452	ENSG00000205250	16	+	0.0293116	0.379771	0.704117	0.999999	E2F4	67193422	67193471	-2.2547
303450	ENSG00000147459	8	+	0.0263752	0.379769	0.704118	0.999999	DOCK5	25395720	25395822	-0.783114
61463	ENSG00000028137	1	+	-0.0114701	-0.379774	0.704118	0.999999	TNFRSF1B	12192431	12192524	3.19479
126235	ENSG00000136731	2	+	0.00957869	0.379769	0.704118	0.999999	UGGT1	128173781	128173939	1.97125
642986	ENSG00000147251	X	+	-0.00804797	-0.379765	0.704121	0.999999	DOCK11	118542926	118543015	2.93099
629322	ENSG00000100416	22	+	0.0196407	0.379765	0.704122	0.999999	TRMU	46350291	46350344	-0.863437
323089	ENSG00000178685	8	-	0.0167259	0.379753	0.704131	0.999999	PARP10	143985569	143985648	0.352347
610604	ENSG00000203880	20	+	-0.00885651	-0.379754	0.704131	0.999999	PCMTD2	64273221	64273545	3.32926
360431	ENSG00000107738	10	-	-0.0129501	-0.379758	0.704132	0.999999	VSIR	71760868	71760924	3.84086
542099	ENSG00000273018	17	-	-0.049632	-0.379749	0.704135	0.999999	FAM106A	18532879	18532902	-2.58883
382930	ENSG00000184232	11	+	-0.0262977	-0.379755	0.704137	0.999999	OAF	120225661	120225744	-1.80435
314323	ENSG00000189233	8	-	0.0294589	0.379746	0.704137	0.999999	NUGGC	28055965	28056054	-1.62583
638886	ENSG00000078061	X	+	0.0139622	0.37972	0.704156	0.999999	ARAF	47564985	47565139	0.671457
449284	ENSG00000100852	14	+	0.0227437	0.379715	0.704159	0.999999	ARHGAP5	32155084	32155138	-0.68638
386555	ENSG00000132254	11	-	0.0150484	0.379715	0.70416	0.999999	ARFIP2	6476734	6476813	0.154256
95884	ENSG00000070759	1	-	0.0205606	0.379715	0.704162	0.999999	TESK2	45346979	45347062	-0.864244
83125	ENSG00000198625	1	+	0.00984818	0.379709	0.704163	0.999999	MDM4	204537992	204538208	2.72748
601639	ENSG00000196267	19	-	-0.0121121	-0.379711	0.70417	0.999999	ZNF836	52154965	52157365	3.29824
399944	ENSG00000160613	11	-	0.0181445	0.379699	0.704171	0.999999	PCSK7	117226022	117226876	-0.276465
294249	ENSG00000177409	7	-	0.0164956	0.379698	0.704173	0.999999	SAMD9L	93145533	93145605	2.98798
87856	ENSG00000160087	1	-	0.017676	0.379694	0.704175	0.999999	UBE2J2	1271510	1271637	-0.654191
587346	ENSG00000104964	19	-	0.0259301	0.379679	0.704186	0.999999	AES	3060952	3061159	-1.24239
476838	ENSG00000181991	15	+	-0.0147595	-0.379676	0.704189	0.999999	MRPS11	88476989	88477054	0.23084
235639	ENSG00000177058	5	-	0.0161831	0.379673	0.704189	0.999999	SLC38A9	55697959	55697992	0.0314282
580474	ENSG00000104853	19	+	0.021232	0.379659	0.704202	0.999999	CLPTM1	44992233	44992267	-0.893679
251770	ENSG00000137221	6	+	0.0252684	0.379659	0.704202	0.999999	TJAP1	43500966	43501525	-1.78416
515197	ENSG00000135720	16	-	-0.00958928	-0.379647	0.704209	0.999999	DYNC1LI2	66742438	66742450	1.52169
439266	ENSG00000136104	13	+	-0.0248497	-0.379644	0.70421	0.999999	RNASEH2B	50956315	50956357	-1.86374
154382	ENSG00000065413	2	-	0.00745373	0.379644	0.704211	0.999999	ANKRD44	197136592	197136662	4.82683
266911	ENSG00000135341	6	-	-0.00881304	-0.379645	0.704212	0.999999	MAP3K7	90548047	90548177	2.30333
234109	ENSG00000056097	5	-	0.00841054	0.379642	0.704213	0.999999	ZFR	32385508	32385649	2.94449
336844	ENSG00000165282	9	-	0.0168325	0.379642	0.704214	0.999999	PIGO	35094216	35094359	-0.0550838
332179	ENSG00000095319	9	+	-0.0215115	-0.379637	0.704216	0.999999	NUP188	128998538	128998596	-1.18218
86772	ENSG00000117009	1	+	-0.0291859	-0.379639	0.704216	0.999999	KMO	241566567	241566575	-1.85559
186859	ENSG00000144848	3	-	-0.0300356	-0.379634	0.70422	0.999999	ATG3	112532509	112532509	-2.574
472011	ENSG00000081014	15	+	0.0156101	0.379629	0.704223	0.999999	AP4E1	50968263	50968377	0.153977
380429	ENSG00000023445	11	+	0.0160462	0.379616	0.704233	0.999999	BIRC3	102324456	102324460	1.97801
194574	ENSG00000185485	3	-	0.0264778	0.379608	0.704239	0.999999	SDHAP1	195986519	195986604	-1.5667
565412	ENSG00000141627	18	-	-0.0113462	-0.379604	0.704241	0.999999	DYM	49282168	49282175	1.23538
254369	ENSG00000057657	6	+	0.0232444	0.379599	0.704247	0.999999	PRDM1	106098925	106098939	-0.937976
399110	ENSG00000110723	11	-	0.0234951	0.379605	0.704252	0.999999	EXPH5	108513407	108514875	-0.400817
153205	ENSG00000155657	2	-	-0.0167009	-0.379583	0.704256	0.999999	TTN	178728500	178728778	0.768627
96717	ENSG00000078618	1	-	0.00718039	0.379577	0.704261	0.999999	NRDC	51798249	51798411	3.67156
127187	ENSG00000075884	2	+	-0.00875654	-0.379576	0.704262	0.999999	ARHGAP15	143435601	143435699	4.60248
644655	ENSG00000171100	X	+	-0.0115336	-0.379559	0.704276	0.999999	MTM1	150619088	150619139	1.04495
138986	ENSG00000068697	2	-	-0.00884078	-0.379562	0.704278	0.999999	LAPTM4A	20037316	20037438	3.20899
519073	ENSG00000103335	16	-	0.0201558	0.379552	0.704279	0.999999	PIEZO1	88727557	88727661	-0.953571
192355	ENSG00000121858	3	-	-0.0105752	-0.379559	0.704279	0.999999	TNFSF10	172509217	172509321	4.42429
440241	ENSG00000214182	13	+	0.0377446	0.379572	0.704286	0.999999	PTMAP5	81690068	81690400	0.817284
100422	ENSG00000188641	1	-	0.00740059	0.379541	0.704289	0.999999	DPYD	97593218	97593387	4.51017
324059	ENSG00000080503	9	+	-0.00968319	-0.379531	0.704294	0.999999	SMARCA2	2083347	2083413	2.26556
194153	ENSG00000133657	3	-	0.0105976	0.379525	0.704299	0.999999	ATP13A3	194437311	194437464	1.80824
432692	ENSG00000120832	12	-	0.017168	0.37952	0.704307	0.999999	MTERF2	106978179	106978455	0.0776023
362518	ENSG00000155629	10	-	0.00967596	0.379516	0.704307	0.999999	PIK3AP1	96645473	96645662	4.13967
373897	ENSG00000167995	11	+	-0.0158495	-0.379509	0.704313	0.999999	BEST1	61958146	61958298	0.418543
201436	ENSG00000118785	4	+	0.0374982	0.379517	0.704313	0.999999	SPP1	87982492	87982798	-1.75159
167893	ENSG00000064225	3	+	-0.0185822	-0.379506	0.704314	0.999999	ST3GAL6	98788460	98788463	-0.256558
77486	ENSG00000235919	1	+	-0.0185228	-0.379545	0.704317	0.999999	ASH1L-AS1	155563250	155563646	0.511274
77487	ENSG00000235919	1	+	0.0185228	0.379545	0.704317	0.999999	ASH1L-AS1	155563647	155563944	0.497456
591513	ENSG00000179115	19	-	-0.0181698	-0.379502	0.704318	0.999999	FARSA	12925090	12925174	-0.465443
157180	ENSG00000036257	2	-	0.0096192	0.379491	0.704325	0.999999	CUL3	224495832	224495906	2.23293
94636	ENSG00000196449	1	-	0.0143835	0.379504	0.704327	0.999999	YRDC	37806857	37806976	0.53043
156422	ENSG00000115568	2	-	-0.0238755	-0.379488	0.704329	0.999999	ZNF142	218656387	218656403	-1.43387
113850	ENSG00000143669	1	-	-0.00869057	-0.379482	0.704331	0.999999	LYST	235762720	235762851	4.28644
358107	ENSG00000170759	10	-	-0.00918609	-0.379478	0.704335	0.999999	KIF5B	32035890	32035994	2.49854
555816	ENSG00000185624	17	-	-0.0103688	-0.379475	0.704337	0.999999	P4HB	81843994	81844065	2.34653
218756	ENSG00000073578	5	+	-0.0106432	-0.379471	0.70434	0.999999	SDHA	225419	225486	1.5955
433828	ENSG00000089009	12	-	-0.0346966	-0.37946	0.704348	0.999999	RPL6	112409493	112409574	-0.749374
254827	ENSG00000123505	6	+	0.0201794	0.37946	0.704349	0.999999	AMD1	110892873	110892909	-1.12185
274424	ENSG00000122565	7	+	0.0104622	0.379453	0.704355	0.999999	CBX3	26212424	26213351	4.0235
287702	ENSG00000011275	7	-	-0.0214682	-0.379437	0.704365	0.999999	RNF216	5777487	5777628	-1.57802
527581	ENSG00000108349	17	+	-0.0104874	-0.379437	0.704365	0.999999	CASC3	40163912	40164166	2.41367
530660	ENSG00000167107	17	+	-0.0244646	-0.379437	0.704365	0.999999	ACSF2	50471028	50471065	-1.53794
515726	ENSG00000102977	16	-	-0.0251995	-0.379438	0.704366	0.999999	ACD	67658720	67658742	-1.89391
597340	ENSG00000105352	19	-	0.0186096	0.379442	0.704367	0.999999	CEACAM4	41625567	41625600	0.549339
553662	ENSG00000108469	17	-	-0.02684	-0.379431	0.704369	0.999999	RECQL5	75631457	75631465	-2.52682
347525	ENSG00000095794	10	+	0.0224955	0.379423	0.704376	0.999999	CREM	35211698	35211758	-0.974205
599579	ENSG00000105486	19	-	-0.0207462	-0.379419	0.704378	0.999999	LIG1	48161438	48161507	-0.991656
191004	ENSG00000174946	3	-	0.0192514	0.379425	0.704382	0.999999	GPR171	151199387	151199439	0.772998
623052	ENSG00000160255	21	-	0.0113732	0.379405	0.704389	0.999999	ITGB2	44901551	44901733	5.22466
354544	ENSG00000107651	10	+	0.0121092	0.379398	0.704394	0.999999	SEC23IP	119933005	119933167	0.982268
380209	ENSG00000166037	11	+	0.0140829	0.379396	0.704396	0.999999	CEP57	95813521	95813589	1.30508
195850	ENSG00000063978	4	+	-0.0100227	-0.379385	0.704404	0.999999	RNF4	2513083	2513131	1.86095
460684	ENSG00000174373	14	-	-0.0161848	-0.379376	0.70441	0.999999	RALGAPA1	35627090	35627276	0.389092
568343	ENSG00000071626	19	+	-0.0118481	-0.379378	0.70441	0.999999	DAZAP1	1425878	1425960	1.3044
188316	ENSG00000114520	3	-	0.0171418	0.379361	0.704424	0.999999	SNX4	125497834	125497983	0.9426
362428	ENSG00000095585	10	-	-0.0218446	-0.379358	0.704425	0.999999	BLNK	96271352	96271398	-0.435485
209357	ENSG00000163682	4	-	-0.0402049	-0.379354	0.704427	0.999999	RPL9	39454137	39454138	-0.0577462
400547	ENSG00000172269	11	-	0.0206551	0.379351	0.704431	0.999999	DPAGT1	119097855	119097925	-0.900353
179538	ENSG00000144635	3	-	0.0113061	0.379349	0.704431	0.999999	DYNC1LI1	32545874	32545965	1.97435
197640	ENSG00000053900	4	+	-0.0146852	-0.379343	0.704434	0.999999	ANAPC4	25388855	25388882	0.487149
457512	ENSG00000226777	14	+	0.0346088	0.379347	0.704434	0.999999	FAM30A	105922667	105922672	-2.32876
65472	ENSG00000146463	1	+	-0.0134983	-0.37934	0.704437	0.999999	ZMYM4	35399482	35399576	0.541782
596622	ENSG00000006712	19	-	0.0149521	0.37934	0.704438	0.999999	PAF1	39390069	39390161	0.318154
529947	ENSG00000082641	17	+	-0.0131246	-0.379336	0.704441	0.999999	NFE2L1	48058332	48058342	0.546742
314922	ENSG00000147535	8	-	0.0170866	0.379335	0.704441	0.999999	PLPP5	38263138	38263406	0.2924
347323	ENSG00000148516	10	+	-0.0210738	-0.379321	0.704451	0.999999	ZEB1	31527277	31527294	-1.31892
236925	ENSG00000152359	5	-	0.0273649	0.379309	0.704461	0.999999	POC5	75712426	75712432	-2.23959
256598	ENSG00000034693	6	+	0.0138531	0.379298	0.704472	0.999999	PEX3	143459085	143459216	0.866561
575231	ENSG00000197013	19	+	-0.0177842	-0.379291	0.704474	0.999999	ZNF429	21536500	21536796	0.810881
619975	ENSG00000160305	21	+	0.0145323	0.379284	0.704478	0.999999	DIP2A	46490600	46490719	0.937798
307110	ENSG00000147601	8	+	0.0171598	0.379282	0.704482	0.999999	TERF1	73031613	73032041	0.0153108
561053	ENSG00000134444	18	+	0.00896526	0.379277	0.704483	0.999999	RELCH	62221384	62221497	2.41495
609427	ENSG00000124222	20	+	-0.0173635	-0.379278	0.704485	0.999999	STX16	58651313	58651315	-0.0523778
397621	ENSG00000073921	11	-	-0.00753171	-0.379272	0.704487	0.999999	PICALM	85981745	85981775	4.96694
415167	ENSG00000198431	12	+	0.026868	0.379271	0.704488	0.999999	TXNRD1	104350278	104350283	-2.4585
397019	ENSG00000159063	11	-	-0.015516	-0.379259	0.704497	0.999999	ALG8	78109442	78109526	0.208093
144593	ENSG00000163170	2	-	0.0256445	0.37928	0.704503	0.999999	BOLA3	74135415	74135658	-0.527273
617863	ENSG00000159128	21	+	-0.0241803	-0.379248	0.704508	0.999999	IFNGR2	33402896	33403426	-1.87052
426896	ENSG00000139626	12	-	-0.0132273	-0.379244	0.704508	0.999999	ITGB7	53196579	53196593	1.10042
66466	ENSG00000171793	1	+	0.0221131	0.379238	0.704513	0.999999	CTPS1	41012480	41012539	-1.39773
219331	ENSG00000124275	5	+	-0.0160702	-0.379235	0.704515	0.999999	MTRR	7877944	7877948	-0.0529331
543217	ENSG00000007202	17	-	-0.0200193	-0.37923	0.704518	0.999999	KIAA0100	28616260	28616378	-1.38164
484302	ENSG00000140307	15	-	0.0251742	0.379233	0.704518	0.999999	GTF2A2	59657124	59657405	-1.58727
648373	ENSG00000068308	X	-	-0.0118371	-0.37923	0.704519	0.999999	OTUD5	48922640	48922910	1.38175
243830	ENSG00000043462	5	-	0.00858144	0.379229	0.70452	0.999999	LCP2	170250886	170251692	3.85618
259867	ENSG00000137364	6	-	-0.0269865	-0.379229	0.704525	0.999999	TPMT	18155033	18155074	-1.37764
584326	ENSG00000239998	19	+	-0.0282384	-0.379221	0.704526	0.999999	LILRA2	54587559	54587560	-1.6243
339380	ENSG00000198000	9	-	0.0127359	0.379216	0.704528	0.999999	NOL8	92310171	92310261	1.0695
463759	ENSG00000156030	14	-	-0.0172601	-0.379216	0.70453	0.999999	ELMSAN1	73726033	73726108	-0.0516118
77072	ENSG00000160688	1	+	-0.0245187	-0.379211	0.704534	0.999999	FLAD1	154988057	154988104	-2.0972
316586	ENSG00000198363	8	-	-0.0170112	-0.379202	0.704539	0.999999	ASPH	61637969	61637986	0.513088
591972	ENSG00000072062	19	-	-0.0204571	-0.379202	0.704541	0.999999	PRKACA	14092036	14092843	-0.522358
294633	ENSG00000004799	7	-	0.0171639	0.379202	0.704541	0.999999	PDK4	95583499	95584374	1.97118
641186	ENSG00000094841	X	+	-0.0172821	-0.379199	0.704545	0.999999	UPRT	75293472	75293514	-0.182912
335832	ENSG00000171843	9	-	-0.0153408	-0.37919	0.70455	0.999999	MLLT3	20353525	20353596	0.468293
302653	ENSG00000158856	8	+	0.0224727	0.379183	0.704554	0.999999	DMTN	22073730	22073835	3.95172
357644	ENSG00000107890	10	-	0.0200323	0.379182	0.704555	0.999999	ANKRD26	27053320	27053390	-0.462461
503295	ENSG00000140829	16	+	-0.0154208	-0.379181	0.704555	0.999999	DHX38	72104132	72104485	0.10304
304999	ENSG00000131203	8	+	0.0275251	0.379179	0.70456	0.999999	IDO1	39925223	39925371	-0.791496
95228	ENSG00000127124	1	-	-0.0270493	-0.379173	0.704564	0.999999	HIVEP3	41918413	41918498	-1.22041
302261	ENSG00000078674	8	+	0.00840734	0.379165	0.704566	0.999999	PCM1	18014584	18014840	3.02521
410370	ENSG00000170515	12	+	-0.0129926	-0.379156	0.704575	0.999999	PA2G4	56109902	56109928	1.62662
458418	ENSG00000100888	14	-	-0.0180968	-0.379149	0.704578	0.999999	CHD8	21431709	21431724	-0.619391
230401	ENSG00000038274	5	+	0.00702313	0.379144	0.704584	0.999999	MAT2B	163518193	163519149	5.47098
213803	ENSG00000109323	4	-	-0.0104206	-0.379138	0.704587	0.999999	MANBA	102723922	102723967	2.24206
365972	ENSG00000177963	11	+	-0.0119823	-0.379138	0.704587	0.999999	RIC8A	212416	212467	1.36904
651200	ENSG00000182489	X	-	-0.0362932	-0.379165	0.704588	0.999999	XKRX	100913445	100914298	-1.82705
117559	ENSG00000021574	2	+	-0.0119835	-0.379135	0.704589	0.999999	SPAST	32143350	32143415	1.30079
281779	ENSG00000135249	7	+	0.0139656	0.379127	0.704596	0.999999	RINT1	105548554	105548710	0.575483
572928	ENSG00000186529	19	+	-0.0299711	-0.379115	0.704605	0.999999	CYP4F3	15641309	15641414	-1.23398
621690	ENSG00000205758	21	-	-0.0155943	-0.379114	0.704605	0.999999	CRYZL1	33622043	33622068	0.200305
287814	ENSG00000086232	7	-	-0.016341	-0.379113	0.704607	0.999999	EIF2AK1	6046992	6047091	3.66986
451772	ENSG00000054654	14	+	-0.00987205	-0.379104	0.704611	0.999999	SYNE2	64113341	64113571	3.06454
444701	ENSG00000102796	13	-	-0.031378	-0.379109	0.704612	0.999999	DHRS12	51804099	51804123	-2.32361
429787	ENSG00000111554	12	-	0.0179711	0.379101	0.704615	0.999999	MDM1	68327022	68327510	-0.401186
652481	ENSG00000125676	X	-	-0.0117095	-0.3791	0.704615	0.999999	THOC2	123614154	123614189	1.25662
349243	ENSG00000107625	10	+	0.0257546	0.3791	0.704615	0.999999	DDX50	68906226	68906283	-1.58292
411808	ENSG00000183735	12	+	0.0162517	0.379094	0.70462	0.999999	TBK1	64488587	64488588	0.353261
426252	ENSG00000110934	12	-	-0.00673322	-0.379084	0.704628	0.999999	BIN2	51295796	51295878	4.56945
67785	ENSG00000117448	1	+	0.0254668	0.37908	0.704631	0.999999	AKR1A1	45550877	45550965	-2.1835
546581	ENSG00000131473	17	-	0.0100557	0.379077	0.704632	0.999999	ACLY	41871689	41871832	2.34756
456321	ENSG00000197102	14	+	-0.0122716	-0.37907	0.704636	0.999999	DYNC1H1	102028060	102028141	1.25683
363084	ENSG00000196072	10	-	-0.0316231	-0.379079	0.704637	0.999999	BLOC1S2	100273280	100273955	-1.6184
505737	ENSG00000140995	16	+	-0.0110806	-0.379067	0.70464	0.999999	DEF8	89959092	89959097	2.07874
425464	ENSG00000167548	12	-	0.0187444	0.379057	0.704647	0.999999	KMT2D	49054900	49055026	0.56977
534072	ENSG00000125450	17	+	-0.0185974	-0.379054	0.704649	0.999999	NUP85	75232920	75232941	-0.678373
140914	ENSG00000115816	2	-	-0.0191169	-0.379056	0.70465	0.999999	CEBPZ	37216984	37217037	0.567109
592111	ENSG00000123136	19	-	-0.0264724	-0.379052	0.704651	0.999999	DDX39A	14412815	14413012	-2.40775
456881	ENSG00000126214	14	+	0.0111091	0.379046	0.704656	0.999999	KLC1	103687081	103687211	2.11395
221127	ENSG00000151883	5	+	0.0079009	0.379042	0.704658	0.999999	PARP8	50668071	50668125	4.26714
649042	ENSG00000126012	X	-	-0.0101077	-0.379041	0.704659	0.999999	KDM5C	53210548	53210576	1.86249
463073	ENSG00000100554	14	-	0.0131537	0.379042	0.704659	0.999999	ATP6V1D	67350611	67350617	1.26649
371924	ENSG00000175213	11	+	0.0225533	0.379042	0.704664	0.999999	ZNF408	46702715	46702763	-1.07284
303289	ENSG00000042980	8	+	-0.0175297	-0.379031	0.704667	0.999999	ADAM28	24335446	24335641	0.657343
462023	ENSG00000197045	14	-	0.0184899	0.379017	0.704678	0.999999	GMFB	54477922	54477982	0.224029
471773	ENSG00000156958	15	+	-0.0212231	-0.379014	0.704679	0.999999	GALK2	49170260	49170281	-1.36153
97443	ENSG00000162402	1	-	0.0104124	0.379007	0.704684	0.999999	USP24	55092023	55092126	1.47795
512861	ENSG00000140688	16	-	0.0211287	0.379007	0.704685	0.999999	C16orf58	31508134	31508154	-1.58944
508164	ENSG00000005339	16	-	0.0192515	0.378997	0.704691	0.999999	CREBBP	3744958	3744961	0.181361
498162	ENSG00000131797	16	+	0.0255507	0.378993	0.704695	0.999999	CLUHP3	31707423	31707437	-1.55578
201276	ENSG00000163629	4	+	0.0295964	0.378977	0.704706	0.999999	PTPN13	86767817	86767976	-2.14516
94153	ENSG00000142687	1	-	0.0139372	0.378972	0.70471	0.999999	KIAA0319L	35454362	35454485	0.72515
329927	ENSG00000136868	9	+	0.0251273	0.37898	0.704712	0.999999	SLC31A1	113227278	113227660	-1.84799
570251	ENSG00000076944	19	+	-0.0286296	-0.378969	0.704713	0.999999	STXBP2	7639841	7639861	-2.25214
559438	ENSG00000141429	18	+	-0.0107155	-0.378966	0.704716	0.999999	GALNT1	35677591	35677757	2.77561
550697	ENSG00000068097	17	-	-0.0212001	-0.378962	0.704717	0.999999	HEATR6	60055599	60055601	-1.11066
456670	ENSG00000185215	14	+	0.0118196	0.378962	0.704718	0.999999	TNFAIP2	103131096	103131150	3.23531
370828	ENSG00000026508	11	+	0.0100633	0.378958	0.70472	0.999999	CD44	35180358	35180382	2.63361
486154	ENSG00000066933	15	-	0.0235813	0.378957	0.704721	0.999999	MYO9A	71951732	71951776	-1.96885
442363	ENSG00000165487	13	-	0.0131075	0.378957	0.704723	0.999999	MICU2	21493104	21493353	1.68647
244758	ENSG00000170074	5	-	0.0206867	0.378953	0.704727	0.999999	FAM153A	177711069	177713024	0.413272
629034	ENSG00000093000	22	+	0.0094755	0.378947	0.704729	0.999999	NUP50	45178431	45178467	2.50756
293182	ENSG00000186088	7	-	0.0178038	0.378944	0.704731	0.999999	GSAP	77311450	77311840	-0.144025
174930	ENSG00000163872	3	+	-0.015764	-0.378942	0.704732	0.999999	YEATS2	183797996	183798051	-0.126638
347014	ENSG00000099246	10	+	-0.0106198	-0.378941	0.704735	0.999999	RAB18	27526828	27526889	2.34439
413856	ENSG00000136040	12	+	0.00926303	0.37893	0.704741	0.999999	PLXNC1	94186373	94186473	4.3256
625908	ENSG00000226471	22	+	0.028675	0.378942	0.704744	0.999999	Z93930.2	28818331	28818495	-2.17738
207333	ENSG00000159692	4	-	-0.0101926	-0.378921	0.704748	0.999999	CTBP1	1228199	1228284	2.539
528308	ENSG00000131475	17	+	0.0201032	0.378923	0.704751	0.999999	VPS25	42773480	42773507	-0.77302
154702	ENSG00000162971	2	-	-0.0178627	-0.378922	0.704752	0.999999	TYW5	199948337	199948472	-0.139002
223914	ENSG00000131732	5	+	0.0253306	0.378917	0.704753	0.999999	ZCCHC9	81301671	81301698	-1.76009
555946	ENSG00000185813	17	-	-0.0216422	-0.378913	0.704755	0.999999	PCYT2	81905677	81905680	-1.16235
593314	ENSG00000096996	19	-	0.0159655	0.378913	0.704756	0.999999	IL12RB1	18080898	18081001	0.232647
618919	ENSG00000160185	21	+	-0.0175436	-0.378899	0.704765	0.999999	UBASH3A	42413209	42413222	-0.0923259
373158	ENSG00000110079	11	+	0.0277327	0.378904	0.704765	0.999999	MS4A4A	60301001	60301057	-0.852977
474865	ENSG00000178802	15	+	0.021805	0.37889	0.704771	0.999999	MPI	74896956	74897010	-1.34999
287316	ENSG00000002822	7	-	0.0150129	0.37888	0.704779	0.999999	MAD1L1	2222575	2222754	0.348423
305493	ENSG00000165102	8	+	-0.0160093	-0.37888	0.704779	0.999999	HGSNAT	43196948	43197025	0.12479
238373	ENSG00000164307	5	-	-0.0104826	-0.378875	0.704782	0.999999	ERAP1	96781182	96781198	1.71936
172512	ENSG00000082996	3	+	-0.0126907	-0.378873	0.704784	0.999999	RNF13	149895561	149895570	1.18332
641418	ENSG00000155008	X	+	0.0147153	0.378878	0.704785	0.999999	APOOL	85088064	85093316	1.18743
222045	ENSG00000112851	5	+	-0.00765364	-0.378867	0.704787	0.999999	ERBIN	66046353	66046538	4.07406
306338	ENSG00000171316	8	+	0.0125039	0.378864	0.70479	0.999999	CHD7	60837668	60837835	1.15089
201578	ENSG00000138641	4	+	0.00892463	0.378855	0.704798	0.999999	HERC3	88658415	88658491	2.78762
361486	ENSG00000122359	10	-	-0.00970448	-0.378854	0.704798	0.999999	ANXA11	80161935	80162012	3.45579
94465	ENSG00000163875	1	-	-0.015815	-0.378855	0.704798	0.999999	MEAF6	37493335	37493397	-0.180697
480596	ENSG00000172575	15	-	0.0185544	0.378848	0.704802	0.999999	RASGRP1	38560130	38560279	-0.742495
357528	ENSG00000151023	10	-	-0.0276739	-0.378854	0.704804	0.999999	ENKUR	24982771	24984209	-0.775419
466091	ENSG00000165959	14	-	0.0203687	0.378845	0.704805	0.999999	CLMN	95213320	95213409	-0.386217
266849	ENSG00000112159	6	-	-0.0137142	-0.378835	0.704811	0.999999	MDN1	89743576	89743714	0.617966
488379	ENSG00000259315	15	-	0.0310526	0.378864	0.704812	0.999999	ACTG1P17	82738617	82738904	-1.54448
436535	ENSG00000177084	12	-	-0.0235056	-0.378817	0.704825	0.999999	POLE	132648929	132649072	-1.56346
296953	ENSG00000128512	7	-	0.0314482	0.378815	0.704826	0.999999	DOCK4	111739134	111739243	-1.60605
191612	ENSG00000186432	3	-	0.0081048	0.378817	0.704828	0.999999	KPNA4	160535808	160535897	2.32769
224934	ENSG00000174136	5	+	0.0289774	0.378815	0.704836	0.999999	RGMB	98779580	98779844	-1.02546
100914	ENSG00000085491	1	-	0.0112205	0.378806	0.704837	0.999999	SLC25A24	108143543	108143710	1.97692
650414	ENSG00000229807	X	-	-0.0134916	-0.378776	0.704856	0.999999	XIST	73820892	73821029	-0.56521
302053	ENSG00000155970	8	+	0.0293584	0.378766	0.704866	0.999999	MICU3	17064214	17064237	-1.80408
259530	ENSG00000111859	6	-	-0.0306049	-0.378759	0.704869	0.999999	NEDD9	11382311	11382314	-2.04023
421845	ENSG00000060138	12	-	-0.0293047	-0.378757	0.70487	0.999999	YBX3	10722912	10723307	1.10663
422675	ENSG00000111716	12	-	0.0248946	0.37876	0.704873	0.999999	LDHB	21657468	21657750	-0.594269
354516	ENSG00000107651	10	+	-0.0220607	-0.37875	0.704876	0.999999	SEC23IP	119892745	119892782	-1.64876
570179	ENSG00000032444	19	+	0.0149165	0.378745	0.704878	0.999999	PNPLA6	7554555	7554723	-0.0431748
198627	ENSG00000109133	4	+	0.0096583	0.378747	0.704879	0.999999	TMEM33	41949302	41949384	2.60287
538628	ENSG00000132382	17	-	0.0203781	0.378735	0.704887	0.999999	MYBBP1A	4554195	4554278	-0.886653
235693	ENSG00000134352	5	-	0.0118469	0.378734	0.704887	0.999999	IL6ST	55969760	55969855	2.49852
96080	ENSG00000085998	1	-	-0.0206752	-0.378729	0.704891	0.999999	POMGNT1	46194553	46194581	-1.05555
112162	ENSG00000136628	1	-	0.010158	0.378726	0.704893	0.999999	EPRS	220030386	220030480	2.15248
188142	ENSG00000082781	3	-	0.0310612	0.37872	0.704899	0.999999	ITGB5	124821313	124821330	-0.807175
622205	ENSG00000185658	21	-	-0.00932514	-0.378708	0.704906	0.999999	BRWD1	39298432	39298582	2.62226
368708	ENSG00000198730	11	+	-0.00932359	-0.378706	0.704908	0.999999	CTR9	10755678	10755795	1.93666
488075	ENSG00000117899	15	-	0.017491	0.378707	0.70491	0.999999	MESD	80952075	80952296	-0.49666
324355	ENSG00000107036	9	+	0.0106095	0.378702	0.704911	0.999999	RIC1	5738450	5738538	1.27792
475293	ENSG00000117906	15	+	0.0171934	0.378691	0.704922	0.999999	RCN2	76947421	76947489	0.557312
339329	ENSG00000196305	9	-	-0.0113391	-0.378685	0.704923	0.999999	IARS	92260213	92260234	1.05998
511579	ENSG00000169180	16	-	-0.0139165	-0.378675	0.70493	0.999999	XPO6	28105689	28106042	1.47451
244347	ENSG00000160883	5	-	-0.0120787	-0.378675	0.704932	0.999999	HK3	176890635	176890730	2.69253
104152	ENSG00000163131	1	-	0.0265967	0.378675	0.704932	0.999999	CTSS	150748165	150748285	-0.757811
505347	ENSG00000167526	16	+	-0.0118757	-0.378672	0.704934	0.999999	RPL13	89561599	89561710	6.14776
516407	ENSG00000261556	16	-	0.0258627	0.378672	0.704934	0.999999	SMG1P7	70245519	70245616	-1.50204
148063	ENSG00000153107	2	-	0.0146948	0.378669	0.704935	0.999999	ANAPC1	111792371	111792555	0.349649
289728	ENSG00000170852	7	-	-0.00790841	-0.378672	0.704935	0.999999	KBTBD2	32874992	32875157	3.05096
260520	ENSG00000158691	6	-	0.0123677	0.378664	0.704946	0.999999	ZSCAN12	28390596	28391742	2.07073
106036	ENSG00000116580	1	-	-0.0158006	-0.378654	0.704946	0.999999	GON4L	155775002	155775173	0.0994558
224774	ENSG00000153113	5	+	0.0152594	0.378652	0.704947	0.999999	CAST	96743673	96743746	0.472927
63232	ENSG00000001461	1	+	0.0104228	0.378652	0.704949	0.999999	NIPAL3	24419291	24419640	1.96582
323362	ENSG00000071894	8	-	0.0230122	0.378648	0.704951	0.999999	CPSF1	144399809	144399868	-1.44082
221887	ENSG00000153015	5	+	0.0141335	0.378648	0.704954	0.999999	CWC27	64785481	64785579	0.767157
339943	ENSG00000196312	9	-	-0.0121407	-0.378642	0.704957	0.999999	MFSD14C	96942913	96944085	1.29064
633130	ENSG00000100220	22	-	-0.0131244	-0.378641	0.704958	0.999999	RTCB	32397941	32397947	0.732565
402199	ENSG00000120647	12	+	0.0218289	0.378642	0.704958	0.999999	CCDC77	440617	440742	-1.02135
613936	ENSG00000101347	20	-	0.00844759	0.378633	0.704961	0.999999	SAMHD1	36927191	36927252	4.11029
364424	ENSG00000099204	10	-	-0.0115603	-0.378631	0.704964	0.999999	ABLIM1	114441722	114441786	1.93871
421996	ENSG00000111261	12	-	-0.0169398	-0.378633	0.704967	0.999999	MANSC1	12343092	12343142	0.902041
577878	ENSG00000167642	19	+	-0.0113294	-0.378628	0.704969	0.999999	SPINT2	38287876	38287905	1.87432
478508	ENSG00000154237	15	+	-0.0228129	-0.378624	0.704969	0.999999	LRRK1	101051711	101051960	-1.35461
423835	ENSG00000139131	12	-	0.0140317	0.378628	0.704972	0.999999	YARS2	32750840	32750874	0.515253
225871	ENSG00000133835	5	+	0.0111796	0.378616	0.704974	0.999999	HSD17B4	119477479	119477489	1.55161
450746	ENSG00000126777	14	+	-0.0145192	-0.378615	0.704974	0.999999	KTN1	55639913	55640003	1.30825
108443	ENSG00000188404	1	-	0.00880044	0.378614	0.704978	0.999999	SELL	169703330	169703440	6.21556
245404	ENSG00000197226	5	-	0.0211761	0.378603	0.704984	0.999999	TBC1D9B	179872416	179872891	-1.1842
536848	ENSG00000141568	17	+	-0.0201745	-0.378604	0.704984	0.999999	FOXK2	82600245	82601302	-0.964564
161118	ENSG00000144597	3	+	-0.00755708	-0.378592	0.704998	0.999999	EAF1	15439341	15440700	3.50201
71525	ENSG00000122406	1	+	0.0127281	0.378583	0.705	0.999999	RPL5	92833545	92833660	5.50458
87074	ENSG00000203666	1	+	0.031259	0.378586	0.705002	0.999999	EFCAB2	245087245	245087556	-2.11549
262407	ENSG00000231389	6	-	-0.0253231	-0.378579	0.705005	0.999999	HLA-DPA1	33073634	33073669	-0.1115
292795	ENSG00000274523	7	-	0.012705	0.37858	0.705005	0.999999	RCC1L	75055901	75056074	0.906627
645521	ENSG00000203879	X	+	-0.00975202	-0.378572	0.705008	0.999999	GDI1	154439993	154440139	2.21882
76910	ENSG00000143575	1	+	-0.0100818	-0.378568	0.705012	0.999999	HAX1	154275664	154275784	2.4773
143714	ENSG00000198380	2	-	-0.0167034	-0.378555	0.705021	0.999999	GFPT1	69363611	69363670	-0.344453
261361	ENSG00000227507	6	-	0.0156165	0.378562	0.705022	0.999999	LTB	31581860	31582255	2.39713
405198	ENSG00000023734	12	+	-0.016697	-0.378555	0.705022	0.999999	STRAP	15897882	15897944	0.103981
84230	ENSG00000117625	1	+	0.018948	0.378536	0.705034	0.999999	RCOR3	211271310	211271527	-0.644926
287577	ENSG00000182095	7	-	0.0137747	0.378528	0.70504	0.999999	TNRC18	5370375	5371364	0.750284
502956	ENSG00000189091	16	+	0.00797463	0.378519	0.705047	0.999999	SF3B3	70530745	70530917	3.01103
166500	ENSG00000163681	3	+	-0.0182705	-0.378512	0.705051	0.999999	SLMAP	57896372	57896510	-0.852159
292274	ENSG00000277149	7	-	0.0169191	0.378505	0.705061	0.999999	TYW1B	72807066	72807356	0.316729
448748	ENSG00000196943	14	+	0.013252	0.378493	0.705067	0.999999	NOP9	24300408	24300676	0.432224
329742	ENSG00000119318	9	+	0.00787933	0.378492	0.705069	0.999999	RAD23B	107324834	107325004	3.64652
166627	ENSG00000163686	3	+	0.0133825	0.378492	0.705071	0.999999	ABHD6	58293659	58294362	1.08211
369496	ENSG00000110768	11	+	-0.0117103	-0.378486	0.705071	0.999999	GTF2H1	18365783	18365898	1.36931
74522	ENSG00000198019	1	+	0.0244157	0.378478	0.705078	0.999999	FCGR1B	121087395	121087412	-0.161811
324911	ENSG00000188352	9	+	0.0157481	0.378463	0.705088	0.999999	FOCAD	20715322	20715410	0.229278
520734	ENSG00000029725	17	+	0.0125618	0.37846	0.705091	0.999999	RABEP1	5308803	5308822	0.811347
172449	ENSG00000163755	3	+	0.00927026	0.378451	0.705098	0.999999	HPS3	149162690	149162878	2.12965
64175	ENSG00000009780	1	+	0.023852	0.378452	0.7051	0.999999	FAM76A	27759958	27760185	-1.86621
614450	ENSG00000132824	20	-	-0.00919649	-0.37845	0.705101	0.999999	SERINC3	44521913	44522054	2.00031
527544	ENSG00000188895	17	+	-0.00998386	-0.37844	0.705105	0.999999	MSL1	40131001	40131219	2.38102
503705	ENSG00000186153	16	+	0.0231531	0.378434	0.705112	0.999999	WWOX	78118955	78119076	-1.35146
300253	ENSG00000082014	7	-	-0.0198451	-0.378424	0.705118	0.999999	SMARCD3	151241908	151241957	-0.591959
636682	ENSG00000004961	X	+	0.0129069	0.378429	0.705119	0.999999	HCCS	11114835	11114986	0.825586
435276	ENSG00000139714	12	-	0.022933	0.378439	0.705121	0.999999	MORN3	121648742	121651391	0.242153
637039	ENSG00000130150	X	+	-0.0107922	-0.378417	0.705123	0.999999	MOSPD2	14912249	14912361	2.48637
175746	ENSG00000156931	3	+	-0.0100303	-0.378413	0.705124	0.999999	VPS8	184900932	184900972	2.00056
64902	ENSG00000121775	1	+	0.0234621	0.378419	0.705126	0.999999	TMEM39B	32100442	32100562	-1.24704
595643	ENSG00000254004	19	-	0.021054	0.378419	0.705129	0.999999	ZNF260	36511028	36511778	-0.125427
456515	ENSG00000196663	14	+	-0.0141023	-0.378394	0.70514	0.999999	TECPR2	102440436	102440609	1.45817
449913	ENSG00000198718	14	+	0.0163474	0.378389	0.705144	0.999999	TOGARAM1	44999363	44999497	0.194234
313737	ENSG00000147439	8	-	-0.0138155	-0.37838	0.705151	0.999999	BIN3	22621531	22621568	0.563895
215803	ENSG00000109381	4	-	-0.0250131	-0.378371	0.705157	0.999999	ELF2	139117829	139117950	-2.16037
74772	ENSG00000186141	1	+	0.0135535	0.378368	0.70516	0.999999	POLR3C	145836494	145836536	0.3942
433340	ENSG00000111237	12	-	0.0112591	0.37836	0.705166	0.999999	VPS29	110496046	110496203	2.535
423941	ENSG00000139117	12	-	0.0163664	0.378348	0.705174	0.999999	CPNE8	38839916	38839955	0.213988
470689	ENSG00000092531	15	+	-0.00793377	-0.378341	0.705179	0.999999	SNAP23	42528374	42528420	3.88217
299303	ENSG00000257093	7	-	0.0112782	0.378347	0.705179	0.999999	KIAA1147	141685478	141685636	1.42923
389159	ENSG00000148950	11	-	0.0207344	0.378342	0.70518	0.999999	IMMP1L	31477501	31477759	-0.491309
337056	ENSG00000137076	9	-	0.014507	0.37833	0.705186	0.999999	TLN1	35705962	35706111	3.27326
130513	ENSG00000115368	2	+	0.0119188	0.378326	0.705191	0.999999	WDR75	189449245	189450902	1.43777
635603	ENSG00000188511	22	-	-0.0275737	-0.378331	0.705191	0.999999	C22orf34	49657431	49657457	-0.795609
638280	ENSG00000124486	X	+	-0.00914978	-0.37831	0.705202	0.999999	USP9X	41229567	41229779	3.29258
584922	ENSG00000063244	19	+	-0.0117044	-0.378312	0.705202	0.999999	U2AF2	55668507	55668586	1.6468
253092	ENSG00000082269	6	+	0.0263418	0.378298	0.705211	0.999999	FAM135A	70560660	70561024	-2.09094
508155	ENSG00000005339	16	-	0.0173812	0.378292	0.705215	0.999999	CREBBP	3738559	3738672	0.579246
175458	ENSG00000114867	3	+	0.0129529	0.378292	0.705215	0.999999	EIF4G1	184323083	184323241	1.03416
80369	ENSG00000185278	1	+	-0.0164847	-0.378299	0.705216	0.999999	ZBTB37	173868925	173868955	-0.0158167
108382	ENSG00000198734	1	-	0.0288338	0.378293	0.705216	0.999999	F5	169515627	169515745	-1.36939
239705	ENSG00000245937	5	-	-0.0279193	-0.378289	0.705219	0.999999	LINC01184	127965888	127966548	-2.21789
83545	ENSG00000266028	1	+	0.0177747	0.378278	0.705226	0.999999	SRGAP2	206430162	206430222	-0.0621781
593905	ENSG00000089639	19	-	0.0112817	0.378276	0.705228	0.999999	GMIP	19638402	19638482	1.92646
262811	ENSG00000161904	6	-	0.0239935	0.37827	0.705232	0.999999	LEMD2	33780180	33780299	-2.18038
178212	ENSG00000144711	3	-	0.0140416	0.37827	0.705233	0.999999	IQSEC1	12909273	12909434	1.70501
531698	ENSG00000265148	17	+	0.0135657	0.378271	0.705233	0.999999	TSPOAP1-AS1	58337358	58337447	0.780709
185458	ENSG00000144736	3	-	-0.0138637	-0.378265	0.705238	0.999999	SHQ1	72824424	72824551	0.574584
352289	ENSG00000196233	10	+	0.00816252	0.378262	0.705239	0.999999	LCOR	96954953	96955834	3.42176
454334	ENSG00000042317	14	+	0.0269915	0.378262	0.705241	0.999999	SPATA7	88429348	88429463	-1.81167
308572	ENSG00000147649	8	+	0.00794335	0.378258	0.705242	0.999999	MTDH	97719088	97719189	3.18417
318945	ENSG00000156482	8	-	0.0180344	0.378257	0.705242	0.999999	RPL30	98042776	98042830	2.66653
325313	ENSG00000086065	9	+	0.0174113	0.378243	0.705256	0.999999	CHMP5	33276456	33276564	1.90475
232411	ENSG00000113300	5	+	0.0109188	0.378239	0.705256	0.999999	CNOT6	180569110	180569340	1.68128
387433	ENSG00000133812	11	-	0.0102286	0.378235	0.705257	0.999999	SBF2	10002557	10002689	2.22313
147146	ENSG00000144218	2	-	0.0376279	0.378224	0.705266	0.999999	AFF3	99568852	99568915	-2.30771
277408	ENSG00000106610	7	+	-0.0187949	-0.378218	0.705275	0.999999	STAG3L4	67308653	67308934	-0.513495
105919	ENSG00000116539	1	-	0.00671642	0.37821	0.705276	0.999999	ASH1L	155481411	155482449	5.11575
573502	ENSG00000099331	19	+	0.0138541	0.378198	0.705284	0.999999	MYO9B	17198184	17198308	1.06747
394811	ENSG00000172531	11	-	0.00985119	0.378201	0.705284	0.999999	PPP1CA	67398940	67399163	3.14871
592787	ENSG00000127527	19	-	-0.0194864	-0.378196	0.705287	0.999999	EPS15L1	16403733	16403745	-0.500649
536665	ENSG00000141526	17	+	-0.0177023	-0.378195	0.705287	0.999999	SLC16A3	82237440	82237475	-0.69319
209378	ENSG00000163682	4	-	-0.026314	-0.378194	0.705288	0.999999	RPL9	39458394	39458440	2.02962
254363	ENSG00000057657	6	+	0.015367	0.378182	0.705299	0.999999	PRDM1	106088201	106088353	0.796963
555842	ENSG00000185624	17	-	0.0188006	0.378152	0.705319	0.999999	P4HB	81847348	81847848	-0.673734
242425	ENSG00000182578	5	-	-0.0149237	-0.378151	0.705321	0.999999	CSF1R	150057287	150057384	1.23516
210794	ENSG00000145241	4	-	-0.0115798	-0.37815	0.705321	0.999999	CENPC	67530867	67530914	1.7589
76227	ENSG00000159377	1	+	-0.00938563	-0.378146	0.705325	0.999999	PSMB4	151400174	151400185	3.13085
413773	ENSG00000198015	12	+	0.0139773	0.378139	0.70533	0.999999	MRPL42	93479388	93479472	1.36439
86401	ENSG00000116977	1	+	0.00878337	0.378134	0.705332	0.999999	LGALS8	236525968	236526070	2.66245
630990	ENSG00000241973	22	-	0.0227627	0.378128	0.705336	0.999999	PI4KA	20764615	20764816	-1.27349
179651	ENSG00000153560	3	-	-0.0113977	-0.378126	0.705338	0.999999	UBP1	33412726	33412756	1.23015
131956	ENSG00000144426	2	+	0.0217289	0.378125	0.705338	0.999999	NBEAL1	203188472	203188589	-0.878982
88335	ENSG00000008128	1	-	0.0199057	0.378129	0.705339	0.999999	CDK11A	1719166	1719327	-0.161711
215968	ENSG00000109436	4	-	-0.0178808	-0.378126	0.705339	0.999999	TBC1D9	140639086	140639154	0.00481394
465610	ENSG00000066427	14	-	-0.0268274	-0.378124	0.70534	0.999999	ATXN3	92090379	92090567	-2.35031
274237	ENSG00000156928	7	+	-0.0121421	-0.378119	0.70535	0.999999	MALSU1	23300925	23301017	1.37831
221561	ENSG00000095015	5	+	-0.0077916	-0.378112	0.705351	0.999999	MAP3K1	56888226	56888357	3.93481
328598	ENSG00000157303	9	+	-0.0182983	-0.378121	0.705351	0.999999	SUSD3	93079471	93079602	0.0829723
601496	ENSG00000198093	19	-	-0.0135834	-0.37811	0.705353	0.999999	ZNF649	51896859	51896978	0.802658
516221	ENSG00000168802	16	-	0.00961206	0.378107	0.705355	0.999999	CHTF8	69118134	69118318	2.18015
157732	ENSG00000115053	2	-	-0.0175919	-0.3781	0.705359	0.999999	NCL	231462992	231463199	-0.283323
553507	ENSG00000125457	17	-	0.0219082	0.378099	0.70536	0.999999	MIF4GD	75266933	75266967	-1.21098
638819	ENSG00000102225	X	+	0.0183528	0.378095	0.705362	0.999999	CDK16	47229472	47229993	-0.631625
643059	ENSG00000131724	X	+	-0.0112166	-0.378096	0.705364	0.999999	IL13RA1	118773879	118773975	3.21282
446364	ENSG00000134884	13	-	0.0107731	0.378094	0.705366	0.999999	ARGLU1	106557132	106557558	4.21245
316784	ENSG00000205268	8	-	0.00858438	0.37809	0.705366	0.999999	PDE7A	65717510	65718378	4.25797
97451	ENSG00000162402	1	-	-0.0090941	-0.378085	0.705368	0.999999	USP24	55097598	55097717	2.20463
233133	ENSG00000037474	5	-	-0.010856	-0.378079	0.705374	0.999999	NSUN2	6599400	6599568	1.34688
295465	ENSG00000166925	7	-	0.0184547	0.378083	0.705374	0.999999	TSC22D4	100477460	100477502	-0.628726
99479	ENSG00000183291	1	-	0.0091598	0.378079	0.705376	0.999999	SELENOF	86863517	86863605	4.03388
448184	ENSG00000157326	14	+	0.024402	0.378081	0.705376	0.999999	DHRS4	23953789	23953916	-1.65412
311126	ENSG00000104518	8	+	0.0254583	0.378072	0.705379	0.999999	GSDMD	143558689	143558914	-1.80207
133979	ENSG00000115661	2	+	0.0157786	0.378073	0.705379	0.999999	STK16	219246086	219246424	0.255756
417811	ENSG00000184445	12	+	0.0178897	0.378067	0.705382	0.999999	KNTC1	122547915	122547969	-0.442731
326999	ENSG00000196873	9	+	0.0251374	0.378068	0.705387	0.999999	CBWD3	68248806	68248897	-1.04561
77784	ENSG00000196189	1	+	0.0146938	0.378058	0.70539	0.999999	SEMA4A	156175086	156175232	1.20201
563201	ENSG00000154889	18	-	0.0223221	0.378055	0.705391	0.999999	MPPE1	11908302	11908308	-1.35179
398181	ENSG00000150316	11	-	0.0121759	0.378055	0.705394	0.999999	CWC15	94970977	94971065	1.71651
315354	ENSG00000029534	8	-	-0.0346463	-0.37805	0.705395	0.999999	ANK1	41695177	41695331	0.172194
373122	ENSG00000149516	11	+	0.0318463	0.378054	0.705395	0.999999	MS4A3	60066951	60067112	-0.718845
493722	ENSG00000140650	16	+	-0.0170047	-0.378049	0.705397	0.999999	PMM2	8811079	8811111	-0.104652
387437	ENSG00000133812	11	-	0.00967643	0.378044	0.705399	0.999999	SBF2	10031048	10031170	2.57995
74228	ENSG00000065183	1	+	-0.0153725	-0.378044	0.7054	0.999999	WDR3	117955315	117955358	0.0321169
647996	ENSG00000065923	X	-	0.0153017	0.378042	0.705402	0.999999	SLC9A7	46605318	46606260	0.774792
554322	ENSG00000129667	17	-	-0.018794	-0.378039	0.705404	0.999999	RHBDF2	76471814	76472052	-0.693332
365805	ENSG00000235245	10	-	-0.0281165	-0.378065	0.705404	0.999999	AL360181.2	133295524	133295977	-0.926609
93221	ENSG00000134644	1	-	0.0237791	0.378036	0.705405	0.999999	PUM1	31065705	31065726	-2.0882
617971	ENSG00000205726	21	+	-0.0233313	-0.378031	0.705409	0.999999	ITSN1	33797379	33797553	-0.88908
153234	ENSG00000155657	2	-	-0.0208067	-0.378019	0.705417	0.999999	TTN	178767826	178767924	-0.133966
417991	ENSG00000130787	12	+	0.0158418	0.378016	0.70542	0.999999	HIP1R	122862104	122862383	0.205883
188187	ENSG00000173706	3	-	0.0125317	0.378015	0.705422	0.999999	HEG1	124965710	124967476	1.79058
481002	ENSG00000128908	15	-	0.0151449	0.378009	0.705425	0.999999	INO80	40980302	40980440	-0.167467
176263	ENSG00000188001	3	+	-0.0323838	-0.37801	0.705426	0.999999	TPRG1	189150656	189150805	-2.03621
624148	ENSG00000185252	22	+	-0.0161546	-0.378011	0.705427	0.999999	ZNF74	20405494	20406968	0.20507
270555	ENSG00000120253	6	-	0.0100948	0.378003	0.705434	0.999999	NUP43	149742390	149742570	2.10547
319343	ENSG00000070756	8	-	0.00945106	0.377993	0.705437	0.999999	PABPC1	100712405	100712457	4.23436
447312	ENSG00000165792	14	+	-0.0219233	-0.377989	0.70544	0.999999	METTL17	20990003	20990029	-1.51761
192639	ENSG00000114450	3	-	-0.0209205	-0.377991	0.705441	0.999999	GNB4	179451346	179451476	-1.00847
604179	ENSG00000215305	20	+	-0.014199	-0.377982	0.705446	0.999999	VPS16	2863371	2863398	0.478806
558205	ENSG00000186481	18	+	0.0309526	0.377983	0.705447	0.999999	ANKRD20A5P	14179395	14179597	-2.31374
462751	ENSG00000140006	14	-	0.0182197	0.377992	0.705448	0.999999	WDR89	63598502	63599262	1.53462
104507	ENSG00000143416	1	-	-0.0313718	-0.377952	0.705468	0.999999	SELENBP1	151364312	151364334	2.23994
647106	ENSG00000177189	X	-	0.0079453	0.377945	0.705473	0.999999	RPS6KA3	20156109	20156249	3.58797
170238	ENSG00000114626	3	+	-0.0149225	-0.377942	0.705475	0.999999	ABTB1	127677177	127677193	1.7426
610119	ENSG00000092758	20	+	-0.0336461	-0.377948	0.70548	0.999999	COL9A3	62840659	62841144	-1.44367
162821	ENSG00000114742	3	+	-0.0107291	-0.377917	0.705494	0.999999	WDR48	39077139	39077213	1.53004
441612	ENSG00000139842	13	+	-0.0109225	-0.377916	0.705495	0.999999	CUL4A	113239433	113239551	2.24225
217396	ENSG00000181381	4	-	-0.0134485	-0.377911	0.705498	0.999999	DDX60L	168415657	168415784	3.24166
175251	ENSG00000161204	3	+	0.0238488	0.377904	0.705503	0.999999	ABCF3	184189145	184189254	-2.1106
340026	ENSG00000136925	9	-	0.0169938	0.377906	0.705504	0.999999	TSTD2	97604727	97604865	-0.288713
333886	ENSG00000244187	9	+	-0.019654	-0.37791	0.705506	0.999999	TMEM141	136792870	136792902	-0.423028
371585	ENSG00000181830	11	+	-0.0264773	-0.377908	0.70551	0.999999	SLC35C1	45804518	45805148	-2.48458
382538	ENSG00000160695	11	+	0.0105602	0.377892	0.705513	0.999999	VPS11	119069442	119069532	1.51488
374439	ENSG00000168439	11	+	0.0193973	0.377883	0.70552	0.999999	STIP1	64186204	64186224	-0.833817
309833	ENSG00000253372	8	+	-0.0330649	-0.377891	0.70552	0.999999	AC016405.1	122816378	122816517	-2.38483
406700	ENSG00000175548	12	+	0.0208073	0.377879	0.705527	0.999999	ALG10B	38317065	38318260	-0.55406
431283	ENSG00000177889	12	-	0.00870899	0.377874	0.705528	0.999999	UBE2N	93408371	93409741	3.76136
626379	ENSG00000184792	22	+	0.0271447	0.377864	0.705534	0.999999	OSBP2	30893817	30894001	2.19158
567692	ENSG00000011304	19	+	-0.0148291	-0.377849	0.705544	0.999999	PTBP1	807869	807902	0.434667
197872	ENSG00000109689	4	+	0.0155255	0.377849	0.705545	0.999999	STIM2	27021001	27021068	-0.110957
86442	ENSG00000116977	1	+	0.00781093	0.377848	0.705545	0.999999	LGALS8	236548296	236548796	3.62669
511510	ENSG00000077235	16	-	-0.0200026	-0.377813	0.70557	0.999999	GTF3C1	27488227	27488231	-0.915903
75771	ENSG00000117360	1	+	-0.00895612	-0.377812	0.705572	0.999999	PRPF3	150332979	150333199	2.23116
63826	ENSG00000198830	1	+	-0.0122703	-0.377809	0.705575	0.999999	HMGN2	26475229	26475360	2.3927
207715	ENSG00000163956	4	-	-0.00980478	-0.377807	0.705578	0.999999	LRPAP1	3524907	3525051	3.11013
564557	ENSG00000172466	18	-	0.00900106	0.377799	0.705585	0.999999	ZNF24	35337771	35339073	2.59204
392087	ENSG00000149532	11	-	0.0168728	0.37779	0.705588	0.999999	CPSF7	61420574	61420992	0.0671485
626604	ENSG00000182541	22	+	-0.0135766	-0.37779	0.705589	0.999999	LIMK2	31272674	31272704	1.9409
124885	ENSG00000153214	2	+	0.0155005	0.377783	0.705594	0.999999	TMEM87B	112091712	112091783	0.101111
176157	ENSG00000073849	3	+	0.014037	0.377773	0.705601	0.999999	ST6GAL1	187071974	187072848	0.576273
253064	ENSG00000082269	6	+	-0.0157979	-0.377769	0.705604	0.999999	FAM135A	70480901	70481027	0.332552
312622	ENSG00000171044	8	-	0.0243206	0.377783	0.705609	0.999999	XKR6	11113872	11114092	-0.732957
400412	ENSG00000137700	11	-	-0.0230533	-0.377765	0.705609	0.999999	SLC37A4	119028241	119028426	-1.25747
138802	ENSG00000197872	2	-	-0.00902673	-0.377762	0.705611	0.999999	FAM49A	16561456	16561482	2.55166
169672	ENSG00000163840	3	+	-0.0126623	-0.377767	0.705613	0.999999	DTX3L	122565859	122566070	2.56333
224782	ENSG00000153113	5	+	-0.00922003	-0.377739	0.705625	0.999999	CAST	96754060	96754161	3.11744
271311	ENSG00000120438	6	-	0.00786996	0.377725	0.705636	0.999999	TCP1	159779916	159780087	3.27379
170831	ENSG00000017260	3	+	0.0222832	0.377719	0.705641	0.999999	ATP2C1	130980570	130980581	-1.83812
182075	ENSG00000178537	3	-	0.0146233	0.377715	0.705648	0.999999	SLC25A20	48856936	48857240	1.60125
375826	ENSG00000175550	11	+	-0.0132481	-0.377708	0.705651	0.999999	DRAP1	65920343	65920415	1.39339
322153	ENSG00000169398	8	-	-0.0259828	-0.377702	0.705653	0.999999	PTK2	140800547	140800549	-1.68906
69980	ENSG00000116717	1	+	-0.0198209	-0.377712	0.705654	0.999999	GADD45A	67687987	67688333	0.0651436
411177	ENSG00000166908	12	+	0.0182392	0.377697	0.705658	0.999999	PIP4K2C	57601926	57601926	-0.707154
106007	ENSG00000116580	1	-	0.0217796	0.377693	0.70566	0.999999	GON4L	155756541	155756957	-1.30074
379947	ENSG00000042429	11	+	-0.0184965	-0.377684	0.705667	0.999999	MED17	93784401	93784425	-0.626173
282190	ENSG00000198839	7	+	-0.0278444	-0.377684	0.705669	0.999999	ZNF277	112343024	112343094	-1.90053
409511	ENSG00000139546	12	+	0.0220741	0.377682	0.70567	0.999999	TARBP2	53503730	53503808	-1.053
342496	ENSG00000160404	9	-	0.021754	0.377688	0.705672	0.999999	TOR2A	127733561	127734298	-0.794245
625225	ENSG00000099991	22	+	0.0126769	0.377665	0.705681	0.999999	CABIN1	24036089	24036181	1.11915
364166	ENSG00000119927	10	-	0.0209427	0.377665	0.705682	0.999999	GPAM	112154688	112155863	-0.928418
210137	ENSG00000075539	4	-	-0.0169671	-0.377659	0.705685	0.999999	FRYL	48780272	48780299	-0.491654
371866	ENSG00000175224	11	+	0.0131727	0.377651	0.705691	0.999999	ATG13	46645351	46645367	0.642695
372348	ENSG00000149177	11	+	0.0109166	0.377648	0.705693	0.999999	PTPRJ	48167763	48168118	3.79902
653632	ENSG00000241769	X	-	-0.0276838	-0.37765	0.705695	0.999999	LINC00893	149538724	149538906	-1.80313
472415	ENSG00000140262	15	+	0.0195303	0.37764	0.705699	0.999999	TCF12	57290829	57291124	-1.12881
432719	ENSG00000008405	12	-	0.0161237	0.377641	0.705701	0.999999	CRY1	106997540	106997690	0.0672687
364573	ENSG00000165650	10	-	-0.0171994	-0.377641	0.705703	0.999999	PDZD8	117285694	117285799	0.115943
468270	ENSG00000224078	15	+	-0.0228912	-0.377627	0.705708	0.999999	SNHG14	25108998	25109103	-1.09933
259463	ENSG00000111837	6	-	0.0188529	0.37763	0.70571	0.999999	MAK	10803720	10803891	0.638255
124024	ENSG00000115602	2	+	-0.0221791	-0.377627	0.705711	0.999999	IL1RL1	102351536	102352037	0.0383617
535664	ENSG00000171298	17	+	0.0185172	0.377624	0.705712	0.999999	GAA	80111983	80112100	-0.0753067
378111	ENSG00000175591	11	+	0.0289884	0.377632	0.705727	0.999999	P2RY2	73227981	73228175	-1.72002
146875	ENSG00000183513	2	-	-0.0105708	-0.377607	0.705729	0.999999	COA5	98604192	98604790	2.17272
102375	ENSG00000196505	1	-	-0.011459	-0.377601	0.70573	0.999999	GDAP2	117920182	117920207	1.1829
648240	ENSG00000017483	X	-	0.0262565	0.37759	0.705738	0.999999	SLC38A5	48458693	48458955	-0.649082
275909	ENSG00000136279	7	+	-0.0195374	-0.377587	0.705739	0.999999	DBNL	44044717	44044719	-1.70922
277912	ENSG00000106682	7	+	0.0139801	0.377591	0.70574	0.999999	EIF4H	74190247	74190287	0.988859
547994	ENSG00000186566	17	-	-0.0218812	-0.377583	0.705742	0.999999	GPATCH8	44503405	44503406	-1.34085
602154	ENSG00000189068	19	-	0.0237653	0.377586	0.705744	0.999999	VSTM1	54042277	54042369	-0.026123
508398	ENSG00000153406	16	-	0.0275217	0.377573	0.70575	0.999999	NMRAL1	4471357	4471449	-2.28586
617801	ENSG00000205930	21	+	0.0275808	0.377581	0.705751	0.999999	C21orf62-AS1	32796939	32797094	-1.81385
417294	ENSG00000022840	12	+	-0.0187077	-0.37757	0.705751	0.999999	RNF10	120560726	120560799	4.38931
328024	ENSG00000178966	9	+	-0.0247481	-0.377584	0.705753	0.999999	RMI1	83980798	83980891	-1.53735
332702	ENSG00000107164	9	+	0.0120846	0.377566	0.705756	0.999999	FUBP3	130612456	130612505	0.840798
383178	ENSG00000137642	11	+	-0.0118707	-0.377557	0.70576	0.999999	SORL1	121553937	121554109	5.24123
96115	ENSG00000132128	1	-	0.0163037	0.37756	0.705761	0.999999	LRRC41	46296742	46297562	-0.344149
79118	ENSG00000118217	1	+	0.00815878	0.377559	0.705762	0.999999	ATF6	161766294	161766442	2.77114
440111	ENSG00000139737	13	+	-0.0134851	-0.377554	0.705764	0.999999	SLAIN1	77760828	77760990	0.777288
221543	ENSG00000095015	5	+	-0.00761884	-0.377554	0.705765	0.999999	MAP3K1	56859715	56859915	4.14069
391775	ENSG00000214787	11	-	0.0241559	0.377555	0.705766	0.999999	MS4A4E	60230051	60230055	-0.9793
276008	ENSG00000106636	7	+	-0.00915714	-0.37755	0.705768	0.999999	YKT6	44207388	44207492	2.19788
353091	ENSG00000107872	10	+	0.0204992	0.377553	0.705774	0.999999	FBXL15	102421787	102422149	-1.87111
117252	ENSG00000163803	2	+	0.0287373	0.377539	0.705774	0.999999	PLB1	28625057	28625108	-0.793465
344001	ENSG00000130560	9	-	0.0130517	0.377541	0.705775	0.999999	UBAC1	135945889	135945997	1.22181
59147	ENSG00000228794	1	+	-0.0275126	-0.377541	0.705775	0.999999	LINC01128	852753	852766	-1.70778
402053	ENSG00000151503	11	-	-0.0133795	-0.377529	0.705782	0.999999	NCAPD3	134204046	134204171	0.552244
251607	ENSG00000112659	6	+	0.0205578	0.377525	0.705785	0.999999	CUL9	43205263	43205423	-0.900738
369517	ENSG00000134333	11	+	0.0247949	0.377522	0.705787	0.999999	LDHA	18396611	18396817	-1.74411
391519	ENSG00000110031	11	-	0.0113399	0.37752	0.705791	0.999999	LPXN	58575837	58575861	1.07852
453207	ENSG00000140043	14	+	-0.0337606	-0.377544	0.705791	0.999999	PTGR2	73879096	73879305	-1.95981
287322	ENSG00000002822	7	-	-0.0127789	-0.377513	0.705795	0.999999	MAD1L1	2230549	2230661	1.15195
284671	ENSG00000006530	7	+	-0.0257218	-0.37751	0.705796	0.999999	AGK	141653858	141653911	-2.33649
606092	ENSG00000171456	20	+	-0.0209726	-0.377507	0.705798	0.999999	ASXL1	32369013	32369014	-1.45793
245319	ENSG00000161010	5	-	0.0187953	0.377503	0.705802	0.999999	MRNIP	179837277	179837526	-0.402804
482531	ENSG00000171766	15	-	-0.0334299	-0.377508	0.705803	0.999999	GATM	45366371	45366461	-2.36664
321512	ENSG00000129295	8	-	-0.0239496	-0.377498	0.705807	0.999999	LRRC6	132625388	132625454	-0.242426
373858	ENSG00000134824	11	+	0.0419173	0.377493	0.70581	0.999999	FADS2	61848159	61848163	-1.67353
647025	ENSG00000173681	X	-	0.0223642	0.377486	0.705815	0.999999	BCLAF3	19914939	19915035	-1.14757
367210	ENSG00000064201	11	+	-0.0227394	-0.377485	0.705815	0.999999	TSPAN32	2302150	2302153	-1.05204
280102	ENSG00000164713	7	+	0.0123096	0.37747	0.705831	0.999999	BRI3	98282832	98283010	1.83376
144023	ENSG00000179818	2	-	-0.0212206	-0.377461	0.705831	0.999999	PCBP1-AS1	70085895	70085903	-0.728926
177043	ENSG00000122068	3	+	0.00984898	0.377456	0.705838	0.999999	FYTTD1	197778380	197778464	2.04416
498950	ENSG00000121274	16	+	-0.013712	-0.377452	0.705841	0.999999	TENT4B	50229152	50229197	0.49531
498166	ENSG00000131797	16	+	-0.0240254	-0.37745	0.705841	0.999999	CLUHP3	31708461	31708581	-1.3316
477167	ENSG00000140548	15	+	0.0142663	0.377445	0.705847	0.999999	ZNF710	90067375	90068013	0.473797
134230	ENSG00000144591	2	+	-0.0257346	-0.377442	0.705848	0.999999	GMPPA	219506936	219506987	-2.209
129992	ENSG00000234663	2	+	0.021174	0.377438	0.705851	0.999999	LINC01934	181226471	181226535	-0.51854
640863	ENSG00000147133	X	+	-0.00979104	-0.377435	0.705852	0.999999	TAF1	71392569	71392718	1.8034
221700	ENSG00000164182	5	+	-0.0252086	-0.377448	0.705852	0.999999	NDUFAF2	60945207	60945334	-1.10356
306282	ENSG00000104388	8	+	-0.0110376	-0.377432	0.705855	0.999999	RAB2A	60517236	60517253	1.68032
170995	ENSG00000138246	3	+	0.011315	0.377428	0.705856	0.999999	DNAJC13	132482290	132482330	1.22259
619547	ENSG00000227039	21	+	0.024691	0.37743	0.705859	0.999999	ITGB2-AS1	44926868	44926918	-0.901602
257229	ENSG00000120254	6	+	-0.0294033	-0.377429	0.705862	0.999999	MTHFD1L	150949031	150949133	-2.3259
234419	ENSG00000152620	5	-	-0.02181	-0.377422	0.705863	0.999999	NADK2	36207264	36207265	-1.0913
153870	ENSG00000198130	2	-	0.0142209	0.377412	0.705869	0.999999	HIBCH	190252239	190252296	0.715036
453007	ENSG00000119707	14	+	0.0104628	0.377397	0.70588	0.999999	RBM25	73121314	73123898	2.1368
63785	ENSG00000117682	1	+	-0.0191636	-0.377397	0.70588	0.999999	DHDDS	26446383	26446384	-0.675955
521822	ENSG00000132510	17	+	0.0169992	0.377396	0.705881	0.999999	KDM6B	7840284	7840370	1.02882
508926	ENSG00000187555	16	-	0.00865746	0.377388	0.705887	0.999999	USP7	8901186	8901205	2.23141
337299	ENSG00000168795	9	-	-0.0224299	-0.377431	0.705887	0.999999	ZBTB5	37465215	37465399	-1.5491
337298	ENSG00000168795	9	-	0.0224299	0.377431	0.705887	0.999999	ZBTB5	37438114	37442555	3.40923
281917	ENSG00000105856	7	+	-0.0079792	-0.377386	0.705889	0.999999	HBP1	107182529	107182536	3.39807
471041	ENSG00000167004	15	+	0.00870458	0.377384	0.705892	0.999999	PDIA3	43770523	43770580	2.89628
366520	ENSG00000177600	11	+	0.0113463	0.377382	0.705894	0.999999	RPLP2	811597	811645	5.76289
66014	ENSG00000127603	1	+	-0.010863	-0.377376	0.705895	0.999999	MACF1	39459086	39459122	1.69351
464054	ENSG00000119682	14	-	-0.00991651	-0.377371	0.705899	0.999999	AREL1	74673184	74673218	1.8113
443987	ENSG00000133112	13	-	0.0264992	0.377368	0.705902	0.999999	TPT1	45340403	45340711	1.71964
83754	ENSG00000123838	1	+	-0.0565749	-0.377368	0.705904	0.999999	C4BPA	207104262	207104305	-2.94607
554303	ENSG00000175931	17	-	0.0224143	0.377365	0.705905	0.999999	UBE2O	76399618	76399788	1.20501
255348	ENSG00000025156	6	+	-0.0171391	-0.377367	0.705906	0.999999	HSF2	122431430	122431514	0.171976
445512	ENSG00000139746	13	-	-0.0159539	-0.377358	0.70591	0.999999	RBM26	79366711	79366872	0.168993
302202	ENSG00000078674	8	+	0.00785938	0.377354	0.705911	0.999999	PCM1	17938839	17939009	3.55844
601575	ENSG00000142556	19	-	0.0195366	0.377363	0.705913	0.999999	ZNF614	52018008	52018103	-0.469916
277303	ENSG00000243335	7	+	0.0105612	0.377353	0.705914	0.999999	KCTD7	66642282	66642763	1.98167
509941	ENSG00000103489	16	-	0.0145983	0.377353	0.705915	0.999999	XYLT1	17141153	17141369	0.75349
287843	ENSG00000008256	7	-	-0.0236872	-0.377351	0.705917	0.999999	CYTH3	6171202	6171314	-1.17938
368855	ENSG00000133816	11	+	-0.0132682	-0.377343	0.705919	0.999999	MICAL2	12204291	12204347	3.33624
592007	ENSG00000105011	19	-	0.0288959	0.377349	0.705923	0.999999	ASF1B	14121678	14121708	-1.48699
526238	ENSG00000005156	17	+	-0.0140325	-0.377335	0.705926	0.999999	LIG3	34983452	34983552	0.359012
398887	ENSG00000170903	11	-	-0.0195823	-0.377337	0.705927	0.999999	MSANTD4	106021836	106022121	-0.648714
82247	ENSG00000081237	1	+	-0.00832653	-0.377329	0.705931	0.999999	PTPRC	198729137	198729171	5.90727
550987	ENSG00000108510	17	-	-0.00772023	-0.377325	0.705934	0.999999	MED13	61972727	61972888	2.72821
421312	ENSG00000003056	12	-	0.00852373	0.377324	0.705935	0.999999	M6PR	8946369	8946387	2.98471
358310	ENSG00000148498	10	-	0.0311994	0.377314	0.705945	0.999999	PARD3	34516979	34517159	-1.80267
344220	ENSG00000148396	9	-	-0.0283089	-0.377307	0.705947	0.999999	SEC16A	136453428	136453510	-1.88922
567770	ENSG00000116017	19	+	0.0238892	0.377308	0.705949	0.999999	ARID3A	968504	968795	-1.20637
145524	ENSG00000115525	2	-	-0.0215945	-0.3773	0.705952	0.999999	ST3GAL5	85846564	85846791	-1.14024
639340	ENSG00000094631	X	+	0.0146845	0.3773	0.705952	0.999999	HDAC6	48806368	48806418	0.414435
271237	ENSG00000130363	6	-	0.0206215	0.3773	0.705955	0.999999	RSPH3	158983662	158983807	-0.657565
181224	ENSG00000163832	3	-	-0.0174916	-0.377282	0.705967	0.999999	ELP6	47495946	47496028	-0.216708
168119	ENSG00000114354	3	+	-0.0118683	-0.377275	0.705972	0.999999	TFG	100744833	100744931	1.17067
101444	ENSG00000156171	1	-	-0.0172398	-0.377271	0.705974	0.999999	DRAM2	111139667	111139711	0.126994
607612	ENSG00000124181	20	+	0.0122604	0.377269	0.705975	0.999999	PLCG1	41168767	41168798	1.14671
332912	ENSG00000126883	9	+	-0.0294581	-0.377267	0.705976	0.999999	NUP214	131197887	131197918	-2.31197
605381	ENSG00000088970	20	+	0.0185704	0.37727	0.705976	0.999999	KIZ	21126060	21126204	-0.568633
314701	ENSG00000172728	8	-	-0.0310826	-0.377262	0.705983	0.999999	FUT10	33372212	33372263	-1.73294
234538	ENSG00000197603	5	-	0.0194718	0.377244	0.705993	0.999999	CPLANE1	37195858	37195996	-0.590455
487454	ENSG00000140386	15	-	0.0129562	0.377231	0.706003	0.999999	SCAPER	76702966	76703002	0.851663
312686	ENSG00000164733	8	-	-0.0156503	-0.377229	0.706004	0.999999	CTSB	11844053	11844093	2.08269
467377	ENSG00000211898	14	-	0.0330896	0.377232	0.706011	0.999999	IGHD	105840367	105840690	-0.538825
115166	ENSG00000171863	2	+	0.0266966	0.377223	0.706011	0.999999	RPS7	3576559	3576609	2.03638
168402	ENSG00000114439	3	+	0.00985041	0.377219	0.706012	0.999999	BBX	107805472	107805598	1.7566
474850	ENSG00000178802	15	+	-0.0184109	-0.377214	0.706016	0.999999	MPI	74892782	74892802	-0.570488
432694	ENSG00000120832	12	-	-0.0191102	-0.377216	0.706018	0.999999	MTERF2	106978615	106978767	-0.381468
615092	ENSG00000124126	20	-	-0.0115187	-0.37721	0.706019	0.999999	PREX1	48642407	48642489	3.8241
483329	ENSG00000104093	15	-	-0.0102466	-0.377205	0.706022	0.999999	DMXL2	51491578	51491747	2.95847
180671	ENSG00000185219	3	-	0.00864508	0.377197	0.70603	0.999999	ZNF445	44431720	44437697	4.25422
605202	ENSG00000232388	20	+	0.0271985	0.377214	0.706031	0.999999	SMIM26	18568636	18569155	-1.41453
519452	ENSG00000187741	16	-	-0.0288555	-0.377193	0.706032	0.999999	FANCA	89748764	89748767	-1.96262
191965	ENSG00000173905	3	-	-0.0150878	-0.377195	0.706033	0.999999	GOLIM4	168008677	168010234	0.519591
521568	ENSG00000161960	17	+	0.0210149	0.377187	0.706037	0.999999	EIF4A1	7576733	7576761	-1.13008
336832	ENSG00000165282	9	-	0.0223355	0.377184	0.70604	0.999999	PIGO	35090673	35091239	-1.39027
63438	ENSG00000204178	1	+	-0.0135368	-0.377183	0.706042	0.999999	MACO1	25499231	25500205	0.378703
427121	ENSG00000135390	12	-	-0.00960148	-0.377182	0.706043	0.999999	ATP5MC2	53669222	53669341	3.80526
243466	ENSG00000135083	5	-	-0.0279734	-0.377165	0.706054	0.999999	CCNJL	160251653	160251656	-1.51365
394595	ENSG00000174080	11	-	-0.0198642	-0.377164	0.706055	0.999999	CTSF	66563464	66564007	-0.430686
494362	ENSG00000179889	16	+	-0.0136356	-0.377158	0.706057	0.999999	PDXDC1	14998340	14998342	0.567642
319224	ENSG00000034677	8	-	-0.0087947	-0.377159	0.706058	0.999999	RNF19A	100287835	100287906	2.48851
383611	ENSG00000149548	11	+	-0.0254559	-0.377161	0.706058	0.999999	CCDC15	124993169	124993243	-1.04627
350303	ENSG00000156650	10	+	0.0129277	0.377149	0.706063	0.999999	KAT6B	74842883	74842924	0.935961
211506	ENSG00000138757	4	-	0.00791322	0.377147	0.706066	0.999999	G3BP2	75647029	75647157	3.11809
551859	ENSG00000214176	17	-	0.0117117	0.377148	0.706066	0.999999	PLEKHM1P1	64824625	64824872	1.89342
344149	ENSG00000165684	9	-	0.0234934	0.377136	0.706077	0.999999	SNAPC4	136392673	136392777	-1.27903
208362	ENSG00000038219	4	-	-0.0098916	-0.377132	0.706077	0.999999	BOD1L1	13588722	13588792	2.80162
163882	ENSG00000011376	3	+	-0.0128423	-0.377132	0.706077	0.999999	LARS2	45400245	45400353	0.683333
200729	ENSG00000169288	4	+	-0.0214777	-0.377135	0.706078	0.999999	MRPL1	77894139	77894250	-0.338352
372774	ENSG00000156599	11	+	-0.00874326	-0.377133	0.706078	0.999999	ZDHHC5	57693783	57693915	2.07773
125562	ENSG00000019169	2	+	-0.0360115	-0.377128	0.706083	0.999999	MARCO	118971499	118971534	-2.46668
334465	ENSG00000181090	9	+	-0.0166838	-0.377123	0.706083	0.999999	EHMT1	137744064	137744090	-0.14209
76231	ENSG00000159377	1	+	0.0113246	0.377124	0.706084	0.999999	PSMB4	151400589	151400763	1.76683
538960	ENSG00000161929	17	-	-0.0141705	-0.377119	0.706092	0.999999	SCIMP	5234735	5234823	0.759295
344509	ENSG00000107331	9	-	0.0224706	0.377111	0.706092	0.999999	ABCA2	137018178	137018211	-1.2724
587526	ENSG00000011132	19	-	-0.0212161	-0.377111	0.706094	0.999999	APBA3	3752820	3752990	-1.7188
267200	ENSG00000112237	6	-	0.0193836	0.377109	0.706095	0.999999	CCNC	99558501	99558548	-0.152456
244452	ENSG00000169223	5	-	-0.0124856	-0.3771	0.706102	0.999999	LMAN2	177334309	177334336	1.57886
203614	ENSG00000196159	4	+	0.0318731	0.377114	0.706105	0.999999	FAT4	125316399	125321586	-0.138921
485937	ENSG00000140332	15	-	-0.0226716	-0.377087	0.70611	0.999999	TLE3	70058159	70058185	-0.965671
564237	ENSG00000134755	18	-	-0.0205748	-0.37709	0.70611	0.999999	DSC2	31068894	31069151	1.54293
618040	ENSG00000237945	21	+	-0.0302214	-0.37708	0.706116	0.999999	LINC00649	33931223	33931267	-2.26738
431012	ENSG00000139318	12	-	0.00914813	0.377081	0.706119	0.999999	DUSP6	89349072	89349481	4.53825
126562	ENSG00000115762	2	+	-0.00844763	-0.377065	0.706128	0.999999	PLEKHB2	131125753	131125905	3.1585
399940	ENSG00000160613	11	-	0.0262339	0.377059	0.706131	0.999999	PCSK7	117224700	117224700	-2.21216
584375	ENSG00000104972	19	+	0.0251795	0.377049	0.706139	0.999999	LILRB1	54634641	54634763	-1.17527
271727	ENSG00000060762	6	-	-0.0131391	-0.37705	0.706141	0.999999	MPC1	166366795	166366891	1.3309
435090	ENSG00000135114	12	-	0.0223774	0.377042	0.706149	0.999999	OASL	121027576	121027817	2.21853
416337	ENSG00000111271	12	+	0.0182968	0.377033	0.70615	0.999999	ACAD10	111744949	111745043	-0.57036
145043	ENSG00000005436	2	-	-0.0279768	-0.377013	0.706166	0.999999	GCFC2	75664634	75664644	-2.25076
146280	ENSG00000174501	2	-	-0.0201194	-0.377007	0.706169	0.999999	ANKRD36C	95929239	95929267	-0.38444
114418	ENSG00000153187	1	-	-0.00786845	-0.377001	0.706174	0.999999	HNRNPU	244858019	244858047	4.46204
316602	ENSG00000198363	8	-	0.0258779	0.37699	0.706182	0.999999	ASPH	61651125	61651431	-1.33322
216656	ENSG00000059691	4	-	-0.0210391	-0.376978	0.706193	0.999999	GATB	151705185	151705229	-1.00243
511928	ENSG00000254634	16	-	-0.0333244	-0.376981	0.706193	0.999999	SMG1P6	29428302	29428411	-1.28294
327971	ENSG00000254473	9	+	0.044423	0.377015	0.706196	0.999999	AL354920.1	83712498	83712869	-1.9245
327972	ENSG00000254473	9	+	-0.044423	-0.377015	0.706196	0.999999	AL354920.1	83712870	83713378	-1.5324
144158	ENSG00000116001	2	-	-0.00907645	-0.376965	0.706201	0.999999	TIA1	70215371	70215494	2.96414
245125	ENSG00000169045	5	-	0.0145497	0.376957	0.706206	0.999999	HNRNPH1	179616764	179616859	0.760639
273121	ENSG00000136247	7	+	-0.0255513	-0.376956	0.706211	0.999999	ZDHHC4	6577590	6577720	-2.32653
349395	ENSG00000156502	10	+	-0.0129646	-0.376951	0.706213	0.999999	SUPV3L1	69207793	69207941	0.689467
319109	ENSG00000164919	8	-	-0.0235859	-0.376953	0.706213	0.999999	COX6C	99892048	99892052	-0.266078
579587	ENSG00000105372	19	+	0.0108686	0.376948	0.706216	0.999999	RPS19	41869193	41869214	5.81248
567921	ENSG00000064687	19	+	0.0145665	0.376944	0.706216	0.999999	ABCA7	1058820	1058940	1.33132
129795	ENSG00000237298	2	+	-0.0116109	-0.376942	0.706217	0.999999	TTN-AS1	178537671	178537691	1.69425
649066	ENSG00000126012	X	-	0.022293	0.376943	0.706217	0.999999	KDM5C	53221688	53221704	-1.59149
218326	ENSG00000109775	4	-	-0.0138631	-0.376943	0.706219	0.999999	UFSP2	185418612	185418770	0.710113
97266	ENSG00000215883	1	-	0.0238647	0.376953	0.706222	0.999999	CYB5RL	54169651	54172335	-0.699526
385799	ENSG00000110619	11	-	0.0219083	0.376933	0.706225	0.999999	CARS	3041014	3041031	-1.56959
574424	ENSG00000105700	19	+	0.0115216	0.376931	0.706227	0.999999	KXD1	18568830	18569091	1.51355
596865	ENSG00000105221	19	-	0.0112892	0.376928	0.706228	0.999999	AKT2	40240070	40240110	1.91549
206207	ENSG00000164118	4	+	-0.0187241	-0.376929	0.706229	0.999999	CEP44	174316530	174316567	-0.591581
545703	ENSG00000073605	17	-	0.013982	0.376929	0.706229	0.999999	GSDMB	39917148	39917316	0.872292
367241	ENSG00000064201	11	+	-0.0164351	-0.376912	0.706241	0.999999	TSPAN32	2317346	2317426	0.208525
578211	ENSG00000130402	19	+	0.0120686	0.376911	0.706242	0.999999	ACTN4	38708117	38708141	2.56826
540975	ENSG00000006744	17	-	0.013768	0.376908	0.706243	0.999999	ELAC2	13000225	13000274	0.32099
211734	ENSG00000138760	4	-	0.0126866	0.376903	0.706247	0.999999	SCARB2	76161537	76161648	0.98789
81403	ENSG00000116698	1	+	-0.0135515	-0.376903	0.706247	0.999999	SMG7	183549764	183549923	0.851235
217386	ENSG00000181381	4	-	0.0132186	0.376891	0.706256	0.999999	DDX60L	168394465	168394617	3.35905
199434	ENSG00000174780	4	+	0.0126441	0.376886	0.70626	0.999999	SRP72	56487949	56488013	1.41637
215227	ENSG00000138686	4	-	-0.0197104	-0.37688	0.706266	0.999999	BBS7	121833231	121833395	-0.579959
182556	ENSG00000114316	3	-	-0.00839658	-0.376876	0.706267	0.999999	USP4	49311514	49311618	2.3713
650143	ENSG00000147130	X	-	0.019445	0.376877	0.706269	0.999999	ZMYM3	71250432	71250726	-0.448452
347396	ENSG00000216937	10	+	0.0272638	0.376873	0.70627	0.999999	CCDC7	32686019	32686080	-1.6518
84793	ENSG00000067704	1	+	0.0131419	0.376869	0.706274	0.999999	IARS2	220094102	220094483	0.486778
380904	ENSG00000149311	11	+	-0.00803469	-0.376859	0.706279	0.999999	ATM	108326058	108326225	4.28918
152967	ENSG00000155657	2	-	-0.0213995	-0.376856	0.706281	0.999999	TTN	178595507	178595809	-0.254791
247628	ENSG00000124508	6	+	-0.0245529	-0.376856	0.706282	0.999999	BTN2A2	26383191	26383207	-1.69781
259116	ENSG00000124491	6	-	0.0187954	0.376857	0.706283	0.999999	F13A1	6181988	6182141	3.77439
463974	ENSG00000119681	14	-	-0.0315736	-0.376854	0.706291	0.999999	LTBP2	74500411	74500704	-0.764765
248554	ENSG00000137343	6	+	0.0396659	0.376884	0.706293	0.999999	ATAT1	30627636	30627727	-2.42502
248556	ENSG00000137343	6	+	-0.0396659	-0.376884	0.706293	0.999999	ATAT1	30628032	30628145	-2.39367
347991	ENSG00000107551	10	+	0.0169521	0.376842	0.706293	0.999999	RASSF4	44984813	44984875	-0.414675
189249	ENSG00000114686	3	-	-0.016284	-0.376832	0.706301	0.999999	MRPL3	131500485	131500521	0.631875
467935	ENSG00000170113	15	+	0.0233903	0.376832	0.706307	0.999999	NIPA1	22823772	22823916	-1.45174
497086	ENSG00000149930	16	+	0.0203459	0.37682	0.706309	0.999999	TAOK2	29991711	29992261	-1.10845
287085	ENSG00000178381	7	-	0.0186045	0.376812	0.706319	0.999999	ZFAND2A	1153132	1153224	-0.29951
246021	ENSG00000124588	6	+	0.0160226	0.376806	0.706321	0.999999	NQO2	3012544	3012561	1.36977
375587	ENSG00000197136	11	+	-0.025572	-0.376804	0.706321	0.999999	PCNX3	65635529	65635803	-2.40264
636351	ENSG00000223511	X	+	0.0353615	0.376807	0.706328	0.999999	AL683807.1	1734117	1734196	-1.41394
162746	ENSG00000114739	3	+	-0.0287306	-0.376794	0.706333	0.999999	ACVR2B	38482430	38482560	-2.13216
574399	ENSG00000105700	19	+	-0.0201951	-0.376765	0.706351	0.999999	KXD1	18559173	18559285	-0.879487
522389	ENSG00000170222	17	+	-0.0197837	-0.376764	0.706356	0.999999	ADPRM	10705616	10705928	-0.332351
83888	ENSG00000203710	1	+	0.0357087	0.376747	0.706363	0.999999	CR1	207552752	207552851	-1.64441
220953	ENSG00000172262	5	+	-0.0220417	-0.376743	0.706366	0.999999	ZNF131	43099020	43099338	-1.3325
72005	ENSG00000162688	1	+	0.0141201	0.376739	0.706369	0.999999	AGL	99916598	99916731	0.495631
429839	ENSG00000135678	12	-	-0.0249643	-0.376738	0.706372	0.999999	CPM	68856545	68856643	-1.39279
121526	ENSG00000115325	2	+	-0.014456	-0.376735	0.706373	0.999999	DOK1	74555598	74555636	0.600118
350670	ENSG00000108175	10	+	-0.0189875	-0.37673	0.706376	0.999999	ZMIZ1	79216169	79216274	-0.302556
325339	ENSG00000086102	9	+	0.010262	0.376716	0.706387	0.999999	NFX1	33347663	33348723	1.52809
240126	ENSG00000131437	5	-	0.0199878	0.37671	0.706392	0.999999	KIF3A	132720609	132720714	-0.723079
298176	ENSG00000106477	7	-	0.0238735	0.376703	0.706398	0.999999	CEP41	130402695	130402799	-1.45614
347018	ENSG00000099246	10	+	-0.0106891	-0.376687	0.706409	0.999999	RAB18	27533928	27533994	2.25537
146306	ENSG00000174501	2	-	0.0111243	0.376675	0.706416	0.999999	ANKRD36C	95991512	95991793	2.352
553472	ENSG00000125447	17	-	0.0147726	0.37667	0.70642	0.999999	GGA3	75242831	75242883	0.535518
421808	ENSG00000060138	12	-	-0.0564201	-0.376666	0.706423	0.999999	YBX3	10702412	10702475	-1.20777
178270	ENSG00000132182	3	-	-0.013416	-0.376663	0.706425	0.999999	NUP210	13371834	13372032	0.943785
330743	ENSG00000011454	9	+	-0.011631	-0.376661	0.706427	0.999999	RABGAP1	123090275	123090385	1.02882
147357	ENSG00000135953	2	-	-0.0217473	-0.376656	0.706433	0.999999	MFSD9	102718190	102718334	-0.50258
618471	ENSG00000157540	21	+	0.0221844	0.37665	0.706435	0.999999	DYRK1A	37506224	37506270	-1.66683
482969	ENSG00000104043	15	-	0.0126747	0.37665	0.706435	0.999999	ATP8B4	49859639	49860213	1.4788
573888	ENSG00000167483	19	+	-0.0206348	-0.376651	0.706435	0.999999	FAM129C	17532263	17532388	-0.0479735
245129	ENSG00000169045	5	-	-0.00884123	-0.376648	0.706436	0.999999	HNRNPH1	179616899	179616924	3.87882
510135	ENSG00000134419	16	-	0.0404849	0.37664	0.706443	0.999999	RPS15A	18782864	18782955	-0.993979
300823	ENSG00000117868	7	-	0.00848665	0.376634	0.706448	0.999999	ESYT2	158761496	158761544	3.00656
544137	ENSG00000108666	17	-	-0.0207368	-0.37663	0.706451	0.999999	C17orf75	32333417	32333457	-0.821916
461077	ENSG00000129534	14	-	0.0142121	0.376629	0.706451	0.999999	MIS18BP1	45204399	45204453	0.992408
536024	ENSG00000176108	17	+	0.0220565	0.376632	0.706454	0.999999	CHMP6	80994581	80994643	-1.99683
368253	ENSG00000166387	11	+	-0.022916	-0.376622	0.706456	0.999999	PPFIBP2	7649210	7649235	-1.15131
181420	ENSG00000172113	3	-	-0.0131765	-0.376621	0.706457	0.999999	NME6	48296756	48296829	0.672348
448592	ENSG00000213928	14	+	0.0149164	0.376625	0.706457	0.999999	IRF9	24165057	24165183	1.0878
505643	ENSG00000141002	16	+	0.0181663	0.37662	0.706457	0.999999	TCF25	89904206	89904751	-0.476173
554938	ENSG00000055483	17	-	0.0197946	0.376615	0.706461	0.999999	USP36	78836364	78836372	-0.648728
212242	ENSG00000138674	4	-	-0.0107811	-0.376611	0.706463	0.999999	SEC31A	82871944	82871950	1.40768
294248	ENSG00000177409	7	-	0.0158883	0.376606	0.70647	0.999999	SAMD9L	93145385	93145532	3.237
359204	ENSG00000204161	10	-	-0.021828	-0.376601	0.706473	0.999999	TMEM273	49166994	49167009	0.00597401
216845	ENSG00000171566	4	-	0.0132537	0.376599	0.706473	0.999999	PLRG1	154539105	154539184	1.17096
244665	ENSG00000183258	5	-	0.0222673	0.376592	0.706478	0.999999	DDX41	177515305	177515333	-1.46675
191149	ENSG00000174953	3	-	-0.010886	-0.376585	0.706483	0.999999	DHX36	154309653	154309795	1.55849
499141	ENSG00000083799	16	+	0.0108157	0.376576	0.70649	0.999999	CYLD	50800679	50800819	1.75897
376528	ENSG00000173020	11	+	0.00937471	0.376574	0.706491	0.999999	GRK2	67279626	67279700	3.81544
537302	ENSG00000159842	17	-	-0.0195073	-0.376574	0.706492	0.999999	ABR	1005791	1005907	-0.606986
245866	ENSG00000112679	6	+	-0.011711	-0.376569	0.706496	0.999999	DUSP22	335114	335163	1.15871
464634	ENSG00000100603	14	-	0.00884631	0.37657	0.706496	0.999999	SNW1	77751319	77751480	2.61965
164622	ENSG00000178057	3	+	-0.0205107	-0.376571	0.706497	0.999999	NDUFAF3	49022977	49023055	-0.959957
518648	ENSG00000103248	16	-	0.0141374	0.376559	0.706503	0.999999	MTHFSD	86554645	86554748	0.435394
647720	ENSG00000180182	X	-	-0.0164227	-0.376558	0.706503	0.999999	MED14	40648306	40649542	-0.0888318
538239	ENSG00000083454	17	-	-0.0203896	-0.376572	0.706505	0.999999	P2RX5	3673600	3673877	0.884469
185206	ENSG00000114541	3	-	-0.0211784	-0.376549	0.706511	0.999999	FRMD4B	69195231	69195248	-0.686124
126418	ENSG00000072135	2	+	-0.0258566	-0.376539	0.706518	0.999999	PTPN18	130372454	130372483	-2.49935
315530	ENSG00000168575	8	-	-0.0200226	-0.376533	0.706522	0.999999	SLC20A2	42536355	42536471	-0.869256
430600	ENSG00000058272	12	-	0.00979117	0.37653	0.706524	0.999999	PPP1R12A	79806816	79807225	2.19397
427307	ENSG00000123415	12	-	0.0236668	0.376531	0.706524	0.999999	SMUG1	54187903	54187905	-1.74622
107454	ENSG00000117090	1	-	-0.0161744	-0.376513	0.70654	0.999999	SLAMF1	160637191	160637236	0.157806
321278	ENSG00000153310	8	-	-0.00800128	-0.376498	0.706548	0.999999	FAM49B	129862234	129862249	3.87359
555490	ENSG00000157637	17	-	0.0141362	0.376486	0.706558	0.999999	SLC38A10	81252504	81252683	0.863812
536935	ENSG00000141556	17	+	-0.0133061	-0.376478	0.706562	0.999999	TBCD	82905936	82906053	0.711938
425561	ENSG00000139636	12	-	0.0114228	0.376478	0.706563	0.999999	LMBR1L	49110484	49110667	1.1704
78902	ENSG00000158864	1	+	0.0147466	0.376472	0.706568	0.999999	NDUFS2	161214360	161214392	-0.131194
572268	ENSG00000179262	19	+	0.0250384	0.376469	0.706571	0.999999	RAD23A	12949081	12949083	-0.210114
320481	ENSG00000064313	8	-	-0.0121935	-0.376467	0.706571	0.999999	TAF2	119760599	119760668	0.749513
357640	ENSG00000107890	10	-	-0.0253895	-0.376461	0.706576	0.999999	ANKRD26	27044157	27044190	-1.54372
364362	ENSG00000165813	10	-	0.0136149	0.376462	0.706576	0.999999	CCDC186	114137186	114137290	1.16123
463125	ENSG00000198133	14	-	-0.0262789	-0.376469	0.706577	0.999999	TMEM229B	67473754	67473757	-2.50139
180361	ENSG00000168038	3	-	0.0143855	0.376454	0.706581	0.999999	ULK4	41935862	41935894	0.436143
119557	ENSG00000163001	2	+	0.0213182	0.376455	0.706583	0.999999	CFAP36	55519731	55519916	-0.398277
554466	ENSG00000182534	17	-	-0.0326937	-0.376458	0.706586	0.999999	MXRA7	76680777	76680879	-0.25586
295120	ENSG00000146833	7	-	0.00743405	0.376448	0.70659	0.999999	TRIM4	99890413	99892746	4.22678
518261	ENSG00000140943	16	-	-0.00790566	-0.376441	0.70659	0.999999	MBTPS1	84099053	84099310	2.97265
170937	ENSG00000014257	3	+	-0.0130301	-0.376432	0.706598	0.999999	ACPP	132331647	132331733	1.64043
442428	ENSG00000027001	13	-	-0.0251818	-0.376424	0.706605	0.999999	MIPEP	23730189	23730445	-1.91569
266509	ENSG00000203875	6	-	-0.0133763	-0.376422	0.706605	0.999999	SNHG5	85677424	85677468	2.26752
184846	ENSG00000163636	3	-	0.0153668	0.376407	0.706617	0.999999	PSMD6	64022643	64022738	0.0606205
236851	ENSG00000113163	5	-	-0.00982735	-0.376405	0.706617	0.999999	COL4A3BP	75400263	75400291	1.95463
406169	ENSG00000123106	12	+	0.0175061	0.376398	0.706622	0.999999	CCDC91	28225795	28225861	0.314639
585600	ENSG00000198466	19	+	0.0222262	0.376388	0.706635	0.999999	ZNF587	57855969	57856103	-1.52687
351650	ENSG00000107854	10	+	0.00695934	0.376377	0.706639	0.999999	TNKS2	91827017	91827203	3.14163
216516	ENSG00000198589	4	-	0.0108212	0.376373	0.706641	0.999999	LRBA	150435589	150435708	1.36139
367300	ENSG00000184281	11	+	0.0177691	0.376374	0.706641	0.999999	TSSC4	2401018	2401485	-0.0295276
185365	ENSG00000114861	3	-	-0.0284673	-0.376371	0.706642	0.999999	FOXP1	71581586	71581587	-2.31181
121112	ENSG00000135624	2	+	-0.00858242	-0.376371	0.706643	0.999999	CCT7	73251226	73251432	2.94757
459978	ENSG00000100453	14	-	-0.0327126	-0.376365	0.706649	0.999999	GZMB	24633910	24634016	-0.374965
373248	ENSG00000156738	11	+	-0.044328	-0.376357	0.706654	0.999999	MS4A1	60462181	60462184	-1.65263
310053	ENSG00000183665	8	+	-0.0122378	-0.376366	0.706655	0.999999	TRMT12	124451258	124452151	2.37315
172023	ENSG00000114125	3	+	0.0187541	0.376353	0.70666	0.999999	RNF7	141745842	141746119	-0.395399
117650	ENSG00000115760	2	+	0.0217656	0.376334	0.706669	0.999999	BIRC6	32448929	32449185	-1.90368
523052	ENSG00000133030	17	+	0.0145692	0.376331	0.706672	0.999999	MPRIP	17177250	17177251	0.403516
615108	ENSG00000124126	20	-	-0.0119275	-0.376326	0.706676	0.999999	PREX1	48676193	48676268	3.48492
84627	ENSG00000117724	1	+	-0.0311085	-0.37633	0.706677	0.999999	CENPF	214652828	214652989	-2.42638
171715	ENSG00000175110	3	+	-0.0139122	-0.376323	0.70668	0.999999	MRPS22	139348160	139348281	1.04811
483154	ENSG00000092439	15	-	-0.00927155	-0.376307	0.70669	0.999999	TRPM7	50612549	50612829	2.79915
396944	ENSG00000149262	11	-	-0.0113679	-0.376291	0.706703	0.999999	INTS4	77891681	77891840	1.13604
138499	ENSG00000115761	2	-	0.0222392	0.376287	0.706706	0.999999	NOL10	10622023	10622150	-1.65587
244617	ENSG00000146094	5	-	0.0143047	0.376267	0.706721	0.999999	DOK3	177509475	177509501	1.09415
248425	ENSG00000204599	6	+	-0.0182263	-0.376269	0.706724	0.999999	TRIM39	30327259	30327522	-0.323878
112979	ENSG00000143776	1	-	0.0280153	0.376261	0.706725	0.999999	CDC42BPA	227142945	227143024	-0.97012
416207	ENSG00000204852	12	+	-0.0293211	-0.37626	0.706725	0.999999	TCTN1	110649043	110649085	-2.1998
482970	ENSG00000104043	15	-	-0.015045	-0.376255	0.706728	0.999999	ATP8B4	49860214	49860456	0.714755
490434	ENSG00000103202	16	+	-0.02901	-0.376261	0.706729	0.999999	NME4	400649	400734	-1.40211
258467	ENSG00000130396	6	+	-0.0339842	-0.376248	0.706734	0.999999	AFDN	167969019	167969113	-2.36673
59944	ENSG00000157873	1	+	-0.0113458	-0.376246	0.706736	0.999999	TNFRSF14	2558343	2558468	1.95951
653731	ENSG00000102181	X	-	-0.016296	-0.376248	0.706736	0.999999	CD99L2	150816007	150816078	0.0305948
392168	ENSG00000134825	11	-	0.0248578	0.376238	0.706744	0.999999	TMEM258	61788963	61789129	-1.54585
331012	ENSG00000167081	9	+	-0.0168647	-0.376234	0.706746	0.999999	PBX3	125843735	125843812	-0.191326
250221	ENSG00000124562	6	+	-0.0151627	-0.376234	0.706749	0.999999	SNRPC	34762595	34762703	0.539361
306372	ENSG00000171316	8	+	0.0152547	0.376226	0.70675	0.999999	CHD7	60865134	60865459	0.2931
257291	ENSG00000120262	6	+	0.0166265	0.376208	0.706768	0.999999	CCDC170	151617947	151621193	0.852538
253297	ENSG00000135297	6	+	0.0230628	0.376196	0.706773	0.999999	MTO1	73462174	73462322	-1.57033
155275	ENSG00000138442	2	-	0.019526	0.376196	0.706775	0.999999	WDR12	202901025	202901119	-0.610681
374909	ENSG00000068971	11	+	0.0197981	0.376195	0.706776	0.999999	PPP2R5B	64932765	64932892	1.14687
617603	ENSG00000156265	21	+	0.0422937	0.376194	0.706776	0.999999	MAP3K7CL	29091501	29091576	-2.34514
82569	ENSG00000198700	1	+	-0.0123204	-0.376191	0.706777	0.999999	IPO9	201857096	201857194	0.6393
411337	ENSG00000135506	12	+	0.00913968	0.376184	0.706781	0.999999	OS9	57718336	57718376	2.31236
499843	ENSG00000102900	16	+	0.0117489	0.376183	0.706782	0.999999	NUP93	56830528	56830685	1.126
357677	ENSG00000136758	10	-	0.00784453	0.37618	0.706785	0.999999	YME1L1	27120435	27120547	3.14667
438657	ENSG00000188342	13	+	0.0145238	0.376184	0.706786	0.999999	GTF2F2	45267233	45267333	0.792602
212943	ENSG00000145332	4	-	-0.0118387	-0.376172	0.706792	0.999999	KLHL8	87170447	87170615	1.37371
374721	ENSG00000173153	11	+	0.0153612	0.376172	0.706793	0.999999	ESRRA	64306449	64306846	0.337409
269335	ENSG00000146409	6	-	0.0143933	0.376166	0.706797	0.999999	SLC18B1	132776328	132776429	0.817289
295805	ENSG00000106404	7	-	0.0224787	0.376168	0.706799	0.999999	CLDN15	101237365	101237477	-1.39085
103705	ENSG00000270629	1	-	0.0357328	0.376158	0.706802	0.999999	NBPF14	148557491	148557542	-2.1586
411001	ENSG00000166986	12	+	-0.0113033	-0.376153	0.706804	0.999999	MARS	57489520	57489529	1.14374
311325	ENSG00000178719	8	+	-0.0197927	-0.376155	0.706804	0.999999	GRINA	143991950	143991963	1.69361
462098	ENSG00000198554	14	-	-0.0248662	-0.37615	0.706808	0.999999	WDHD1	55000503	55000644	-1.46006
262376	ENSG00000204252	6	-	-0.0244462	-0.376151	0.706809	0.999999	HLA-DOA	33007311	33007353	-0.754792
180806	ENSG00000163818	3	-	-0.0229185	-0.376148	0.70681	0.999999	LZTFL1	45825966	45826056	-1.21495
414665	ENSG00000120800	12	+	0.0145749	0.376129	0.706822	0.999999	UTP20	101317478	101317663	0.33941
553100	ENSG00000186074	17	-	0.0113934	0.37613	0.706823	0.999999	CD300LF	74712824	74712925	1.72219
396958	ENSG00000149262	11	-	0.0118386	0.376126	0.706825	0.999999	INTS4	77921369	77921446	0.950424
403338	ENSG00000111652	12	+	-0.0192373	-0.376117	0.706832	0.999999	COPS7A	6730449	6730452	-0.779018
59610	ENSG00000197530	1	+	0.0222551	0.376115	0.706833	0.999999	MIB2	1625041	1625086	-1.78164
636767	ENSG00000005302	X	+	-0.0138572	-0.376112	0.706834	0.999999	MSL3	11767170	11767286	0.699174
377252	ENSG00000132740	11	+	0.0173725	0.376112	0.706836	0.999999	IGHMBP2	68908534	68908631	0.0359978
140146	ENSG00000115211	2	-	0.0250049	0.376105	0.706841	0.999999	EIF2B4	27367823	27368024	-2.33923
108318	ENSG00000143156	1	-	-0.0157559	-0.376104	0.706843	0.999999	NME7	169283821	169287204	0.447997
332342	ENSG00000233901	9	+	0.030966	0.376119	0.706845	0.999999	LINC01503	129347226	129347399	-1.86864
624190	ENSG00000099917	22	+	-0.0152768	-0.376094	0.706848	0.999999	MED15	20553145	20553174	0.442907
100071	ENSG00000223745	1	-	-0.0138325	-0.376093	0.706849	0.999999	CCDC18-AS1	93339357	93339374	0.958051
565784	ENSG00000134046	18	-	-0.00820284	-0.376093	0.706853	0.999999	MBD2	54166076	54166166	3.32847
193080	ENSG00000214160	3	-	-0.0268873	-0.37609	0.706853	0.999999	ALG3	184242334	184242424	-2.38418
303308	ENSG00000042980	8	+	0.0181369	0.376081	0.706858	0.999999	ADAM28	24354384	24354472	0.44324
652581	ENSG00000009694	X	-	-0.0255927	-0.376076	0.706863	0.999999	TENM1	124546874	124547090	-0.652281
618087	ENSG00000243927	21	+	-0.0237077	-0.376093	0.706865	0.999999	MRPS6	34125142	34125340	-0.954456
399378	ENSG00000255561	11	-	-0.027195	-0.376084	0.706877	0.999999	FDXACB1	111874056	111874758	-1.83873
84970	ENSG00000154305	1	+	0.0111386	0.376054	0.706878	0.999999	MIA3	222659939	222659993	1.25467
510214	ENSG00000157106	16	-	-0.00971571	-0.376052	0.706879	0.999999	SMG1	18852318	18852462	2.88237
108392	ENSG00000198734	1	-	-0.0201452	-0.376049	0.706883	0.999999	F5	169536506	169536680	0.22557
505477	ENSG00000185324	16	+	-0.0197533	-0.376046	0.706884	0.999999	CDK10	89689307	89689324	-0.609064
243983	ENSG00000072786	5	-	-0.0101525	-0.376042	0.706887	0.999999	STK10	172117481	172117630	3.34732
532143	ENSG00000141376	17	+	-0.0148448	-0.37604	0.706888	0.999999	BCAS3	60677879	60677886	0.289591
529256	ENSG00000204650	17	+	-0.0211181	-0.376041	0.70689	0.999999	LINC02210	45636345	45636394	-0.832837
261809	ENSG00000204356	6	-	0.0137675	0.376023	0.706902	0.999999	NELFE	31954878	31954892	0.594005
114298	ENSG00000117020	1	-	0.0119406	0.376016	0.706908	0.999999	AKT3	243552729	243552943	1.74189
596379	ENSG00000187994	19	-	0.0190051	0.376008	0.706914	0.999999	RINL	38869247	38869283	-0.892108
402323	ENSG00000060237	12	+	0.0119164	0.376005	0.706914	0.999999	WNK1	909034	911300	5.57127
649956	ENSG00000181191	X	-	-0.0153829	-0.376011	0.706915	0.999999	PJA1	69162805	69162945	0.219697
501588	ENSG00000196155	16	+	-0.0245846	-0.376003	0.706919	0.999999	PLEKHG4	67279896	67280152	-1.59412
299556	ENSG00000146904	7	-	-0.0278786	-0.375998	0.706922	0.999999	EPHA1	143391112	143391391	-1.6925
548042	ENSG00000108883	17	-	-0.0128274	-0.375985	0.706929	0.999999	EFTUD2	44850917	44851046	0.710734
394575	ENSG00000255517	11	-	-0.0313216	-0.375995	0.706937	0.999999	AP002748.3	66477720	66478091	-2.36554
493124	ENSG00000103351	16	+	-0.0213471	-0.375964	0.706947	0.999999	CLUAP1	3530568	3530590	-0.840755
401980	ENSG00000080854	11	-	-0.0320101	-0.375977	0.706947	0.999999	IGSF9B	133909183	133909277	-2.32694
529529	ENSG00000198336	17	+	0.0354697	0.37596	0.706951	0.999999	MYL4	47213799	47213826	-0.247168
415672	ENSG00000135093	12	+	-0.0227205	-0.375951	0.706956	0.999999	USP30	109081334	109081393	-1.25474
439437	ENSG00000253710	13	+	0.0125637	0.375948	0.706962	0.999999	ALG11	52024205	52024446	0.936826
284188	ENSG00000155561	7	+	-0.0116501	-0.37594	0.706963	0.999999	NUP205	135606211	135606226	0.80687
180724	ENSG00000163807	3	-	0.0141819	0.375953	0.706965	0.999999	KIAA1143	44753345	44753552	1.43509
119199	ENSG00000162869	2	+	0.0108872	0.375936	0.706967	0.999999	PPP1R21	48505564	48505596	1.03341
257193	ENSG00000120278	6	+	0.0180598	0.375936	0.706967	0.999999	PLEKHG1	150839833	150841034	0.513111
129399	ENSG00000144306	2	+	0.0195929	0.375935	0.706968	0.999999	SCRN3	174395990	174396231	-0.474731
403414	ENSG00000010610	12	+	-0.0203265	-0.375934	0.706969	0.999999	CD4	6815731	6816055	-0.655563
199692	ENSG00000035720	4	+	-0.0260244	-0.375933	0.706973	0.999999	STAP1	67590884	67590953	-0.626118
179169	ENSG00000151092	3	-	0.00956162	0.375926	0.706974	0.999999	NGLY1	25729319	25730550	2.28215
568355	ENSG00000071626	19	+	0.0104693	0.375926	0.706975	0.999999	DAZAP1	1434740	1435683	1.93445
411892	ENSG00000174106	12	+	0.0082752	0.375921	0.706978	0.999999	LEMD3	65170419	65171118	3.7585
527249	ENSG00000131748	17	+	-0.0150602	-0.375907	0.706988	0.999999	STARD3	39658763	39658776	0.125581
85943	ENSG00000143641	1	+	-0.0229567	-0.375897	0.706997	0.999999	GALNT2	230067259	230067406	-1.80105
433547	ENSG00000204842	12	-	0.0257697	0.375893	0.706997	0.999999	ATXN2	111555883	111555919	-1.69656
362328	ENSG00000059573	10	-	-0.0164457	-0.375877	0.707011	0.999999	ALDH18A1	95632959	95633049	-0.233894
238254	ENSG00000198677	5	-	-0.026099	-0.375874	0.707011	0.999999	TTC37	95550651	95550757	-2.15943
530327	ENSG00000136504	17	+	0.0085872	0.375867	0.707017	0.999999	KAT7	49805363	49805445	2.35973
452723	ENSG00000100731	14	+	-0.0134578	-0.375858	0.707023	0.999999	PCNX1	70995844	70995925	0.912348
633517	ENSG00000100348	22	-	-0.0221017	-0.37585	0.707035	0.999999	TXN2	36480788	36480837	-0.969613
135518	ENSG00000204120	2	+	-0.0151156	-0.375842	0.707035	0.999999	GIGYF2	232697352	232697361	-0.0717632
598130	ENSG00000011422	19	-	-0.0298497	-0.375843	0.707036	0.999999	PLAUR	43670154	43670166	-2.63165
508233	ENSG00000162104	16	-	-0.0290473	-0.375845	0.707038	0.999999	ADCY9	3992271	3992363	-2.3142
502951	ENSG00000189091	16	+	0.00814332	0.375835	0.707041	0.999999	SF3B3	70528894	70529018	2.78568
461070	ENSG00000100442	14	-	0.0258051	0.37583	0.70705	0.999999	FKBP3	45134349	45134483	-1.0121
132498	ENSG00000115020	2	+	-0.0228617	-0.37582	0.707052	0.999999	PIKFYVE	208334372	208334503	-1.64585
242791	ENSG00000197043	5	-	0.0084993	0.375818	0.707053	0.999999	ANXA6	151139353	151139447	4.28235
553826	ENSG00000092929	17	-	-0.0260975	-0.375816	0.707054	0.999999	UNC13D	75841002	75841032	-1.71736
67346	ENSG00000230615	1	+	0.0464941	0.375836	0.707056	0.999999	AL139220.2	44030469	44030557	-2.00145
424038	ENSG00000151229	12	-	0.0250744	0.375819	0.707056	0.999999	SLC2A13	39829408	39830102	-1.83969
267686	ENSG00000080546	6	-	-0.0122957	-0.37581	0.707062	0.999999	SESN1	109001288	109001472	1.72493
608485	ENSG00000064601	20	+	0.01195	0.375805	0.707063	0.999999	CTSA	45893300	45893311	1.94017
533523	ENSG00000123700	17	+	0.0128549	0.375823	0.707071	0.999999	KCNJ2	70176324	70180048	6.05688
71624	ENSG00000122483	1	+	0.0263548	0.375785	0.707079	0.999999	CCDC18	93216636	93216679	-1.49576
632957	ENSG00000184708	22	-	-0.012219	-0.375775	0.707086	0.999999	EIF4ENIF1	31462932	31463133	0.87082
205626	ENSG00000109756	4	+	0.0100659	0.375761	0.707096	0.999999	RAPGEF2	159339114	159339354	2.57111
540558	ENSG00000007237	17	-	0.0144843	0.375758	0.707098	0.999999	GAS7	9919626	9919705	1.17583
598651	ENSG00000125746	19	-	-0.018542	-0.375749	0.707105	0.999999	EML2	45626753	45626839	-0.477431
259193	ENSG00000124783	6	-	0.0249373	0.375749	0.707106	0.999999	SSR1	7296883	7297209	-2.35671
295750	ENSG00000106397	7	-	0.0211632	0.375743	0.70711	0.999999	PLOD3	101210331	101210355	-1.06041
371215	ENSG00000052841	11	+	0.00858958	0.375728	0.70712	0.999999	TTC17	43494084	43494927	2.41787
613657	ENSG00000131051	20	-	-0.0115827	-0.375726	0.707121	0.999999	RBM39	35704326	35704327	1.70809
322505	ENSG00000184428	8	-	0.0248019	0.375728	0.707121	0.999999	TOP1MT	143324000	143324059	-1.45411
338899	ENSG00000135052	9	-	0.0283206	0.375716	0.707133	0.999999	GOLM1	86077481	86077539	-1.80948
304453	ENSG00000147475	8	+	-0.0172724	-0.375711	0.707134	0.999999	ERLIN2	37751698	37751715	-0.471068
574915	ENSG00000181896	19	+	0.010026	0.375711	0.707134	0.999999	ZNF101	19680953	19681293	2.37933
431727	ENSG00000059758	12	-	-0.00978473	-0.375705	0.707138	0.999999	CDK17	96286713	96286750	1.77042
286202	ENSG00000164889	7	+	0.018497	0.375696	0.707145	0.999999	SLC4A2	151064526	151064691	-0.829031
65957	ENSG00000127603	1	+	-0.00782686	-0.375687	0.70715	0.999999	MACF1	39361360	39361677	4.0289
633994	ENSG00000184381	22	-	-0.0256058	-0.375675	0.70716	0.999999	PLA2G6	38127229	38127406	-2.05394
74495	ENSG00000226067	1	+	-0.0205113	-0.375683	0.707163	0.999999	LINC00623	120913379	120913450	-0.266378
487458	ENSG00000140386	15	-	-0.0108944	-0.37567	0.707164	0.999999	SCAPER	76733229	76733384	1.66246
405960	ENSG00000152944	12	+	-0.0240003	-0.375659	0.707175	0.999999	MED21	27064276	27064496	-1.59431
229870	ENSG00000055163	5	+	0.01183	0.375653	0.707176	0.999999	CYFIP2	157269375	157269583	1.27055
167307	ENSG00000163605	3	+	-0.0105221	-0.375643	0.707186	0.999999	PPP4R2	73064065	73064146	2.69782
164856	ENSG00000164068	3	+	-0.0210262	-0.37563	0.707193	0.999999	RNF123	49715575	49715714	0.493098
638342	ENSG00000215301	X	+	0.0102843	0.375617	0.707202	0.999999	DDX3X	41341870	41341948	2.22342
458368	ENSG00000100888	14	-	-0.00985869	-0.375608	0.707209	0.999999	CHD8	21400151	21400307	1.98218
140206	ENSG00000115241	2	-	-0.0157322	-0.375611	0.70721	0.999999	PPM1G	27409303	27409555	-0.157093
283462	ENSG00000128604	7	+	0.0170888	0.375606	0.707213	0.999999	IRF5	128945968	128946006	0.0901923
71866	ENSG00000117569	1	+	-0.0225287	-0.375606	0.707213	0.999999	PTBP2	96770852	96771475	-1.50054
474311	ENSG00000140463	15	+	0.0208907	0.3756	0.707216	0.999999	BBS4	72737478	72737523	-0.938149
316211	ENSG00000167904	8	-	-0.0233387	-0.375599	0.707217	0.999999	TMEM68	55756358	55756385	-1.30481
508333	ENSG00000262246	16	-	-0.013572	-0.375593	0.707222	0.999999	CORO7	4354968	4355079	0.790729
650800	ENSG00000078596	X	-	0.0142803	0.375597	0.707222	0.999999	ITM2A	79362942	79363111	2.7519
653069	ENSG00000156504	X	-	0.0175292	0.375593	0.707223	0.999999	FAM122B	134771897	134772078	-0.101496
447244	ENSG00000198805	14	+	0.0362802	0.375593	0.707223	0.999999	PNP	20469541	20469775	-2.50328
595710	ENSG00000197808	19	-	-0.0226242	-0.375592	0.707225	0.999999	ZNF461	36664698	36664786	-0.99842
97082	ENSG00000162385	1	-	0.0160453	0.37559	0.70723	0.999999	MAGOH	53238361	53238499	0.580052
390287	ENSG00000175216	11	-	-0.0157052	-0.37558	0.70723	0.999999	CKAP5	46752635	46752710	-0.0746649
229273	ENSG00000070814	5	+	-0.0263128	-0.375568	0.70724	0.999999	TCOF1	150392892	150393371	-2.31144
518917	ENSG00000051523	16	-	-0.0237111	-0.375566	0.707242	0.999999	CYBA	88650253	88650314	-0.166133
398074	ENSG00000166012	11	-	-0.0144099	-0.375559	0.707246	0.999999	TAF1D	93736742	93736751	1.3352
431355	ENSG00000173588	12	-	-0.0192409	-0.375556	0.707249	0.999999	CEP83	94368057	94368201	-0.449587
327775	ENSG00000148019	9	+	0.0216642	0.375547	0.707255	0.999999	CEP78	78271215	78271245	-0.56322
268015	ENSG00000056972	6	-	0.0238027	0.375548	0.707259	0.999999	TRAF3IP2	111559237	111559551	-1.24665
646992	ENSG00000147010	X	-	-0.00984787	-0.375541	0.70726	0.999999	SH3KBP1	19592067	19592067	1.8682
634713	ENSG00000100417	22	-	0.0153212	0.375543	0.707262	0.999999	PMM1	41576937	41577440	0.435299
637252	ENSG00000008086	X	+	0.025659	0.375538	0.707263	0.999999	CDKL5	18426198	18426401	-1.73018
69387	ENSG00000132849	1	+	0.0120004	0.375535	0.707264	0.999999	PATJ	62161390	62162851	1.50819
164328	ENSG00000132153	3	+	0.0225947	0.375533	0.707266	0.999999	DHX30	47847957	47848179	-1.62373
445391	ENSG00000005810	13	-	-0.00923505	-0.375529	0.707268	0.999999	MYCBP2	77169614	77169714	2.43172
511630	ENSG00000169180	16	-	0.00909567	0.375529	0.707268	0.999999	XPO6	28169750	28169844	4.52858
267119	ENSG00000132424	6	-	0.00984268	0.375528	0.70727	0.999999	PNISR	99414691	99415568	2.47887
295253	ENSG00000106290	7	-	-0.0274353	-0.375525	0.707273	0.999999	TAF6	100113401	100113405	-2.38392
242662	ENSG00000132912	5	-	0.0204214	0.375516	0.707279	0.999999	DCTN4	150758637	150758690	-1.16917
528875	ENSG00000030582	17	+	0.0312045	0.37551	0.707282	0.999999	GRN	44349812	44349894	-1.90172
609750	ENSG00000228340	20	+	0.0260923	0.3755	0.707292	0.999999	MIR646HG	60180878	60180878	-1.28725
536266	ENSG00000185359	17	+	0.0126629	0.37548	0.707305	0.999999	HGS	81688791	81688827	1.00502
527660	ENSG00000171475	17	+	-0.0231438	-0.37547	0.707316	0.999999	WIPF2	40264490	40265146	-0.959364
71881	ENSG00000117569	1	+	0.0179783	0.375456	0.707324	0.999999	PTBP2	96813448	96813488	-0.3432
557699	ENSG00000134265	18	+	-0.0188746	-0.375454	0.707326	0.999999	NAPG	10526412	10526765	-0.588757
490324	ENSG00000086506	16	+	0.0402264	0.375474	0.70733	0.999999	HBQ1	180980	181181	-0.286617
350679	ENSG00000108175	10	+	-0.0235898	-0.375442	0.707334	0.999999	ZMIZ1	79290959	79291085	-1.14485
352812	ENSG00000107819	10	+	0.020501	0.37544	0.707336	0.999999	SFXN3	101037432	101037507	-1.01302
65423	ENSG00000197056	1	+	-0.01586	-0.37544	0.707336	0.999999	ZMYM1	35110294	35110447	0.353078
126567	ENSG00000115762	2	+	-0.0194817	-0.375437	0.707339	0.999999	PLEKHB2	131132992	131133015	-0.976937
353786	ENSG00000197142	10	+	-0.00940568	-0.375434	0.70734	0.999999	ACSL5	112416888	112417022	1.90754
228513	ENSG00000145819	5	+	-0.0107843	-0.375424	0.707346	0.999999	ARHGAP26	142770407	142770915	3.64547
421532	ENSG00000111796	12	-	-0.023547	-0.375437	0.707347	0.999999	KLRB1	9598046	9598161	1.85968
264889	ENSG00000001084	6	-	-0.0157563	-0.375421	0.707349	0.999999	GCLC	53505803	53505895	1.01725
621654	ENSG00000205758	21	-	-0.0170239	-0.375416	0.707352	0.999999	CRYZL1	33589769	33589805	-0.236532
203446	ENSG00000138688	4	+	-0.00828975	-0.375412	0.707355	0.999999	KIAA1109	122262764	122262983	3.2572
587664	ENSG00000167658	19	-	-0.0120026	-0.375408	0.70736	0.999999	EEF2	3979329	3979436	4.92519
407508	ENSG00000134291	12	+	0.0159387	0.375404	0.707362	0.999999	TMEM106C	47968489	47968849	0.106116
240233	ENSG00000072364	5	-	0.0107567	0.375404	0.707362	0.999999	AFF4	132889079	132889173	1.50779
470217	ENSG00000104142	15	+	0.0106913	0.375407	0.707366	0.999999	VPS18	40902862	40903975	2.69858
113698	ENSG00000173726	1	-	-0.0127471	-0.375403	0.707368	0.999999	TOMM20	235119818	235119899	1.97088
501517	ENSG00000168701	16	+	0.0163863	0.375392	0.707372	0.999999	TMEM208	67228518	67228525	0.0747323
639175	ENSG00000102317	X	+	0.0142601	0.37539	0.707373	0.999999	RBM3	48575922	48575995	1.30688
164234	ENSG00000114648	3	+	0.0139286	0.375388	0.707376	0.999999	KLHL18	47322568	47322707	0.437618
264539	ENSG00000112077	6	-	-0.0327774	-0.37539	0.707379	0.999999	RHAG	49615624	49615771	-1.07964
433157	ENSG00000139433	12	-	-0.023026	-0.375382	0.707381	0.999999	GLTP	109880379	109880383	-2.39848
142589	ENSG00000115355	2	-	-0.0138557	-0.375371	0.707385	0.999999	CCDC88A	55322528	55322692	0.983757
159836	ENSG00000168137	3	+	0.0200789	0.375366	0.707389	0.999999	SETD5	9464754	9464810	-0.556972
376732	ENSG00000175463	11	+	-0.0146914	-0.375367	0.707389	0.999999	TBC1D10C	67406662	67406692	1.06979
430592	ENSG00000058272	12	-	-0.0090884	-0.375365	0.70739	0.999999	PPP1R12A	79797330	79797346	2.66793
530318	ENSG00000136504	17	+	0.0228309	0.375362	0.707393	0.999999	KAT7	49788706	49788713	-2.54545
231915	ENSG00000027847	5	+	0.0260567	0.375364	0.707395	0.999999	B4GALT7	177604279	177604311	-2.52357
304674	ENSG00000165046	8	+	-0.0264411	-0.375358	0.707397	0.999999	LETM2	38402525	38402644	-1.60787
362924	ENSG00000120053	10	-	-0.0215843	-0.375356	0.707402	0.999999	GOT1	99403724	99403749	-1.29954
488623	ENSG00000177082	15	-	-0.0232662	-0.375343	0.707407	0.999999	WDR73	84652921	84653181	-1.75211
404387	ENSG00000139187	12	+	0.0158764	0.375342	0.70741	0.999999	KLRG1	9008975	9009075	2.83428
329609	ENSG00000106692	9	+	-0.025513	-0.375338	0.707411	0.999999	FKTN	105598631	105598701	-1.87338
598258	ENSG00000124459	19	-	0.0186992	0.375338	0.707413	0.999999	ZNF45	43931247	43931365	-0.760446
494165	ENSG00000186260	16	+	0.0108574	0.375333	0.707415	0.999999	MRTFB	14262441	14266771	2.36411
239737	ENSG00000138829	5	-	0.0304995	0.375328	0.707417	0.999999	FBN2	128271999	128272118	-2.00697
140855	ENSG00000055332	2	-	0.018913	0.375328	0.707418	0.999999	EIF2AK2	37107273	37107345	1.40056
361491	ENSG00000122359	10	-	0.00920609	0.375326	0.70742	0.999999	ANXA11	80166084	80166197	3.86526
249312	ENSG00000204351	6	+	-0.0134366	-0.375316	0.707427	0.999999	SKIV2L	31967103	31967141	0.606169
591177	ENSG00000104774	19	-	0.0105443	0.375314	0.707428	0.999999	MAN2B1	12658224	12658344	2.36909
299045	ENSG00000157800	7	-	0.0163976	0.375314	0.707429	0.999999	SLC37A3	140335440	140335454	0.223448
356879	ENSG00000152457	10	-	-0.0112853	-0.375312	0.70743	0.999999	DCLRE1C	14919738	14919795	1.12833
403232	ENSG00000010292	12	+	-0.0146418	-0.37531	0.707431	0.999999	NCAPD2	6526287	6526371	0.249789
347973	ENSG00000107551	10	+	0.0145357	0.375306	0.707435	0.999999	RASSF4	44970165	44970168	0.523254
509420	ENSG00000103342	16	-	-0.0184951	-0.375306	0.707435	0.999999	GSPT1	11886471	11886611	5.36341
194552	ENSG00000185485	3	-	-0.0293153	-0.375304	0.707437	0.999999	SDHAP1	195965543	195965577	-2.25729
66125	ENSG00000168389	1	+	0.0290072	0.375308	0.707439	0.999999	MFSD2A	39966811	39966932	-2.14415
355313	ENSG00000132334	10	+	0.00866342	0.375292	0.707445	0.999999	PTPRE	128072138	128072214	3.69081
461595	ENSG00000151748	14	-	-0.0168101	-0.375294	0.707446	0.999999	SAV1	50644744	50644809	0.0313004
272180	ENSG00000071994	6	-	-0.0111501	-0.375285	0.707451	0.999999	PDCD2	170578857	170578882	1.59206
245254	ENSG00000161013	5	-	-0.0137788	-0.375272	0.70746	0.999999	MGAT4B	179798165	179798277	0.63143
580144	ENSG00000167380	19	+	0.0170271	0.375271	0.707461	0.999999	ZNF226	44172916	44172934	0.17608
561873	ENSG00000166377	18	+	0.0128141	0.375269	0.707461	0.999999	ATP9B	79096482	79096512	0.858249
506544	ENSG00000103227	16	-	0.0143146	0.37526	0.707471	0.999999	LMF1	954357	954666	0.715719
610715	ENSG00000101266	20	-	-0.0139117	-0.375247	0.707477	0.999999	CSNK2A1	499255	499305	0.433898
108405	ENSG00000198734	1	-	-0.0166405	-0.375248	0.707479	0.999999	F5	169582431	169582522	1.02348
498963	ENSG00000121281	16	+	0.0291843	0.375229	0.707492	0.999999	ADCY7	50274131	50274152	-2.27348
483859	ENSG00000069869	15	-	-0.0273217	-0.375229	0.707492	0.999999	NEDD4	55834227	55834286	-1.90429
213321	ENSG00000168785	4	-	0.0204253	0.375228	0.707494	0.999999	TSPAN5	98486738	98486884	3.28924
336218	ENSG00000107201	9	-	-0.0141886	-0.37521	0.707508	0.999999	DDX58	32491301	32491420	3.23799
257900	ENSG00000146457	6	+	0.0155274	0.375196	0.707518	0.999999	WTAP	159727588	159727703	0.018027
254797	ENSG00000168438	6	+	-0.0109403	-0.375195	0.707518	0.999999	CDC40	110229954	110230333	1.7992
250537	ENSG00000180316	6	+	-0.0311734	-0.375201	0.707519	0.999999	PNPLA1	36291390	36291552	-2.45658
613600	ENSG00000214078	20	-	0.0101821	0.375186	0.707523	0.999999	CPNE1	35631997	35632025	2.5375
61348	ENSG00000083444	1	+	0.0156868	0.375176	0.707533	0.999999	PLOD1	11952623	11952691	0.63328
82787	ENSG00000077157	1	+	0.016712	0.375174	0.707533	0.999999	PPP1R12B	202434656	202434763	0.545178
297153	ENSG00000105967	7	-	0.0135436	0.375165	0.707541	0.999999	TFEC	115940445	115940931	2.20125
511505	ENSG00000077235	16	-	-0.0169647	-0.375159	0.707543	0.999999	GTF3C1	27484298	27484353	-0.273164
104475	ENSG00000143390	1	-	0.0119043	0.375159	0.707544	0.999999	RFX5	151345958	151345961	0.872873
112212	ENSG00000118873	1	-	0.0212844	0.375157	0.707545	0.999999	RAB3GAP2	220153407	220153722	-1.84752
455724	ENSG00000196405	14	+	0.0103451	0.375156	0.707546	0.999999	EVL	100143864	100143890	2.45247
553339	ENSG00000167863	17	-	0.0105615	0.375154	0.70755	0.999999	ATP5PD	75042181	75042277	2.67099
174841	ENSG00000176597	3	+	0.0125805	0.375153	0.707551	0.999999	B3GNT5	183270043	183271041	2.34221
297016	ENSG00000128512	7	-	0.0183943	0.375148	0.707552	0.999999	DOCK4	111915779	111915904	0.620331
483348	ENSG00000104093	15	-	-0.0115727	-0.375144	0.707555	0.999999	DMXL2	51568487	51568558	2.11022
528427	ENSG00000131480	17	+	-0.0252826	-0.375155	0.707556	0.999999	AOC2	42850082	42850704	-0.713885
457145	ENSG00000184990	14	+	0.0183534	0.375135	0.707565	0.999999	SIVA1	104753202	104753319	-0.893438
482139	ENSG00000140259	15	-	0.0100474	0.375122	0.707576	0.999999	MFAP1	43809755	43809914	1.88115
258169	ENSG00000085511	6	+	0.0124043	0.375116	0.707576	0.999999	MAP3K4	161097080	161097165	0.750555
217579	ENSG00000198948	4	-	-0.0339872	-0.375113	0.707582	0.999999	MFAP3L	170006603	170006736	-1.06034
648531	ENSG00000196998	X	-	0.0285186	0.375106	0.707582	0.999999	WDR45	49076406	49076429	-0.981346
172450	ENSG00000163755	3	+	0.0106548	0.375105	0.707585	0.999999	HPS3	149163842	149163949	1.32259
125827	ENSG00000144118	2	+	-0.00952756	-0.375106	0.707585	0.999999	RALB	120289593	120289705	3.373
86296	ENSG00000152904	1	+	0.0133569	0.375114	0.707587	0.999999	GGPS1	235343139	235344525	1.28211
400211	ENSG00000167286	11	-	-0.0198136	-0.3751	0.707592	0.999999	CD3D	118338954	118339075	0.797964
241455	ENSG00000170445	5	-	-0.0181478	-0.37509	0.707596	0.999999	HARS	140679389	140679787	-0.867916
321510	ENSG00000129295	8	-	-0.0265286	-0.375091	0.707596	0.999999	LRRC6	132625272	132625311	-0.715358
91098	ENSG00000127463	1	-	0.024354	0.375085	0.707599	0.999999	EMC1	19237142	19237238	-1.58323
470596	ENSG00000214013	15	+	-0.011388	-0.375084	0.707599	0.999999	GANC	42292827	42292917	1.35055
611860	ENSG00000089177	20	-	-0.0274257	-0.375084	0.7076	0.999999	KIF16B	16273253	16273411	-1.67275
165646	ENSG00000168237	3	+	-0.0205123	-0.375073	0.707609	0.999999	GLYCTK	52293175	52293192	-0.945243
650095	ENSG00000147164	X	-	0.0231639	0.375066	0.707616	0.999999	SNX12	71068324	71068388	-2.05356
362515	ENSG00000155629	10	-	0.00969624	0.375058	0.70762	0.999999	PIK3AP1	96626708	96626905	4.01009
170247	ENSG00000114626	3	+	-0.0153494	-0.375029	0.70764	0.999999	ABTB1	127679985	127680057	1.56636
372750	ENSG00000172409	11	+	0.0143545	0.375033	0.707645	0.999999	CLP1	57659891	57660082	0.385732
321289	ENSG00000153310	8	-	-0.00770064	-0.375018	0.707648	0.999999	FAM49B	129871381	129871426	4.20456
397567	ENSG00000137501	11	-	-0.0339426	-0.375011	0.707653	0.999999	SYTL2	85719169	85719180	-2.3281
201980	ENSG00000164024	4	+	-0.0155451	-0.375005	0.707659	0.999999	METAP1	99034230	99034232	-0.0062554
90313	ENSG00000132906	1	-	0.0154241	0.374997	0.707666	0.999999	CASP9	15518250	15518395	0.321088
176140	ENSG00000073849	3	+	0.0190802	0.374992	0.707668	0.999999	ST6GAL1	187041917	187041966	-0.641616
188333	ENSG00000144909	3	-	-0.00824551	-0.374997	0.707668	0.999999	OSBPL11	125579865	125580040	2.26931
114661	ENSG00000196418	1	-	-0.0168192	-0.374998	0.707669	0.999999	ZNF124	247155901	247156419	0.787042
269020	ENSG00000164483	6	-	-0.0178769	-0.37499	0.70767	0.999999	SAMD3	130146180	130146181	0.498486
558589	ENSG00000141452	18	+	0.0134665	0.374984	0.707674	0.999999	RMC1	23503535	23503720	0.69961
304826	ENSG00000168615	8	+	0.0127918	0.374983	0.707676	0.999999	ADAM9	39041946	39042117	1.00064
204877	ENSG00000164144	4	+	0.0182602	0.374981	0.707677	0.999999	ARFIP1	152780092	152780108	-0.136768
203871	ENSG00000077684	4	+	-0.0221349	-0.374977	0.70768	0.999999	JADE1	128831433	128831553	-1.72825
268878	ENSG00000172673	6	-	0.0127812	0.374971	0.707686	0.999999	THEMIS	127900959	127901073	2.43604
217418	ENSG00000181381	4	-	-0.0139819	-0.374962	0.70769	0.999999	DDX60L	168462009	168462040	2.85818
386423	ENSG00000166313	11	-	-0.0172013	-0.374959	0.707693	0.999999	APBB1	6401052	6401072	0.0135619
363356	ENSG00000107833	10	-	-0.0207461	-0.374961	0.707699	0.999999	NPM3	101782478	101782597	-0.434788
131593	ENSG00000003400	2	+	-0.0123761	-0.37495	0.7077	0.999999	CASP10	201208161	201208183	0.907709
78737	ENSG00000158793	1	+	-0.0121288	-0.374938	0.707709	0.999999	NIT1	161119825	161119897	0.931802
222370	ENSG00000134056	5	+	0.0174507	0.374943	0.70771	0.999999	MRPS36	69229208	69229231	0.234924
602421	ENSG00000187116	19	-	-0.0175587	-0.374939	0.70771	0.999999	LILRA5	54313092	54313098	2.19175
292512	ENSG00000106638	7	-	0.0250115	0.374935	0.707711	0.999999	TBL2	73571584	73571981	-2.1011
601591	ENSG00000256087	19	-	-0.0192653	-0.374935	0.707714	0.999999	ZNF432	52046854	52047060	0.0334813
226166	ENSG00000151292	5	+	0.012485	0.3749	0.707737	0.999999	CSNK1G3	123545634	123545841	2.10287
129513	ENSG00000128654	2	+	-0.0228376	-0.374883	0.707751	0.999999	MTX2	176270216	176270419	-1.00079
439771	ENSG00000136122	13	+	0.0272393	0.374879	0.707754	0.999999	BORA	72744548	72744561	-2.08864
520956	ENSG00000132530	17	+	-0.0186202	-0.374876	0.707755	0.999999	XAF1	6759256	6759519	2.13733
111027	ENSG00000133059	1	-	-0.0101658	-0.374878	0.707755	0.999999	DSTYK	205163752	205163955	1.52111
243094	ENSG00000170271	5	-	0.0286245	0.374876	0.707756	0.999999	FAXDC2	154834888	154834934	1.62851
179889	ENSG00000093167	3	-	0.0196201	0.374864	0.707763	0.999999	LRRFIP2	37121635	37121665	-0.829392
127494	ENSG00000204406	2	+	-0.0244899	-0.374864	0.707763	0.999999	MBD5	148021756	148021782	-1.38637
371443	ENSG00000085117	11	+	0.0126211	0.374862	0.707765	0.999999	CD82	44587504	44587556	1.70669
485567	ENSG00000075131	15	-	-0.0274042	-0.374863	0.70777	0.999999	TIPIN	66352815	66352955	-1.77505
532486	ENSG00000170921	17	+	-0.0188313	-0.374855	0.70777	0.999999	TANC2	63351250	63351416	-0.232814
324966	ENSG00000188352	9	+	0.0160815	0.374843	0.707778	0.999999	FOCAD	20933014	20933103	0.128254
518977	ENSG00000185669	16	-	0.0190675	0.374871	0.707778	0.999999	SNAI3	88681094	88681714	0.0593698
342091	ENSG00000165209	9	-	0.0169834	0.374837	0.707783	0.999999	STRBP	123160977	123161068	0.367165
525949	ENSG00000126858	17	+	0.011265	0.374836	0.707784	0.999999	RHOT1	32203890	32203936	1.65959
99976	ENSG00000067208	1	-	-0.0117854	-0.374834	0.707787	0.999999	EVI5	92703395	92703619	1.64364
206501	ENSG00000168538	4	+	-0.00888889	-0.374831	0.707787	0.999999	TRAPPC11	183692960	183693147	2.22779
61426	ENSG00000116691	1	+	-0.0153631	-0.374826	0.707793	0.999999	MIIP	12031266	12031403	0.753452
489206	ENSG00000166825	15	-	-0.0175231	-0.374818	0.707798	0.999999	ANPEP	89805321	89805372	1.37374
207809	ENSG00000168818	4	-	-0.0190047	-0.374819	0.707798	0.999999	STX18	4425164	4425172	-0.671269
515656	ENSG00000159720	16	-	0.014124	0.374814	0.7078	0.999999	ATP6V0D1	67439819	67441292	1.49755
309866	ENSG00000156787	8	+	-0.0128863	-0.374813	0.707801	0.999999	TBC1D31	123105288	123105464	1.72348
243187	ENSG00000135077	5	-	-0.0159792	-0.374811	0.707805	0.999999	HAVCR2	157095450	157095459	0.348961
277041	ENSG00000197008	7	+	-0.0261638	-0.374812	0.707806	0.999999	ZNF138	64794428	64794489	-1.18056
397380	ENSG00000137500	11	-	0.0271034	0.374797	0.707813	0.999999	CCDC90B	83285980	83285988	-1.98729
238251	ENSG00000198677	5	-	-0.0114627	-0.374789	0.707818	0.999999	TTC37	95547061	95547151	1.64832
511247	ENSG00000083093	16	-	0.0135278	0.374778	0.707829	0.999999	PALB2	23629640	23630469	1.04727
480904	ENSG00000137824	15	-	-0.0190954	-0.374774	0.707831	0.999999	RMDN3	40737288	40737341	-0.659335
111102	ENSG00000158711	1	-	-0.00974005	-0.374773	0.707834	0.999999	ELK4	205623676	205623891	2.75628
323934	ENSG00000107104	9	+	0.0307459	0.374768	0.707838	0.999999	KANK1	732618	734129	-1.71508
153409	ENSG00000163510	2	-	0.0128105	0.374765	0.707839	0.999999	CWC22	179970941	179971076	1.01983
172606	ENSG00000144895	3	+	-0.0106088	-0.374763	0.707839	0.999999	EIF2A	150572062	150572495	3.3743
654463	ENSG00000169057	X	-	0.0141794	0.374747	0.70785	0.999999	MECP2	154092262	154092293	1.04166
95519	ENSG00000178922	1	-	-0.0257101	-0.37475	0.707851	0.999999	HYI	43451798	43451827	-1.57546
152996	ENSG00000155657	2	-	-0.0196542	-0.374737	0.707856	0.999999	TTN	178612277	178612576	0.0691149
225330	ENSG00000152495	5	+	-0.012894	-0.374739	0.707856	0.999999	CAMK4	111482817	111482937	1.94989
257983	ENSG00000197081	6	+	0.012139	0.37473	0.707862	0.999999	IGF2R	160009010	160009134	4.82478
180204	ENSG00000114745	3	-	-0.023458	-0.374717	0.707872	0.999999	GORASP1	39102480	39102597	-1.77102
361324	ENSG00000148606	10	-	0.0148058	0.374709	0.707879	0.999999	POLR3A	78017575	78017716	0.11972
103211	ENSG00000131779	1	-	0.0113083	0.374712	0.707884	0.999999	PEX11B	145911736	145912125	1.69352
199438	ENSG00000174780	4	+	0.0115503	0.374696	0.707888	0.999999	SRP72	56490333	56490436	1.88101
397359	ENSG00000137500	11	-	-0.016275	-0.374691	0.707892	0.999999	CCDC90B	83273647	83273676	0.224562
639148	ENSG00000068354	X	+	-0.0246107	-0.374695	0.707894	0.999999	TBC1D25	48539798	48539920	-1.70503
401544	ENSG00000280832	11	-	0.0189662	0.374705	0.707897	0.999999	GSEC	126340889	126342322	1.91996
576190	ENSG00000126261	19	+	0.00980133	0.37468	0.707901	0.999999	UBA2	34469117	34469398	2.74607
376311	ENSG00000239306	11	+	0.0156136	0.374678	0.707904	0.999999	RBM14	66618533	66618561	0.295024
237576	ENSG00000134480	5	-	-0.0112623	-0.374671	0.707907	0.999999	CCNH	87408181	87408186	1.70678
472178	ENSG00000069956	15	+	-0.0166142	-0.374674	0.707907	0.999999	MAPK6	52049993	52050137	0.0273161
103266	ENSG00000265972	1	-	0.00857017	0.37467	0.70791	0.999999	TXNIP	145994281	145994437	8.31587
279500	ENSG00000058091	7	+	0.0155164	0.374663	0.707914	0.999999	CDK14	91045897	91045960	0.711568
442527	ENSG00000151849	13	-	-0.0251342	-0.374663	0.707915	0.999999	CENPJ	24884161	24884245	-1.71376
332152	ENSG00000095319	9	+	0.0150046	0.374651	0.707921	0.999999	NUP188	128982902	128983028	0.222522
202857	ENSG00000073331	4	+	0.0272882	0.374641	0.707929	0.999999	ALPK1	112411723	112411826	-1.33894
363208	ENSG00000055950	10	-	-0.0145092	-0.374636	0.707936	0.999999	MRPL43	100986687	100986748	0.735725
445868	ENSG00000102595	13	-	-0.0301225	-0.374632	0.707938	0.999999	UGGT2	95902854	95903060	-2.36659
318993	ENSG00000104361	8	-	-0.0259111	-0.374628	0.70794	0.999999	NIPAL2	98205111	98205176	-0.571899
267061	ENSG00000112234	6	-	-0.0104806	-0.374631	0.707941	0.999999	FBXL4	98927705	98927822	1.91787
350252	ENSG00000156110	10	+	0.0109949	0.374627	0.707942	0.999999	ADK	74394141	74394313	2.32254
332183	ENSG00000095319	9	+	-0.017488	-0.374623	0.707942	0.999999	NUP188	128999624	128999805	-0.383813
417954	ENSG00000130787	12	+	0.0199961	0.37462	0.707945	0.999999	HIP1R	122855360	122855405	-0.802855
465555	ENSG00000100815	14	-	-0.013201	-0.374619	0.707946	0.999999	TRIP11	92017682	92017750	1.07178
164032	ENSG00000121807	3	+	-0.012186	-0.374611	0.707956	0.999999	CCR2	46354126	46354177	2.33712
342969	ENSG00000160445	9	-	-0.0200909	-0.374607	0.707956	0.999999	ZER1	128742530	128742745	2.08851
543912	ENSG00000108578	17	-	0.0134911	0.374604	0.707957	0.999999	BLMH	30272741	30272889	0.685358
439516	ENSG00000165416	13	+	0.0143802	0.3746	0.707961	0.999999	SUGT1	52664035	52664057	0.471829
187337	ENSG00000121578	3	-	-0.0209752	-0.374599	0.707961	0.999999	B4GALT4	119235145	119235227	-1.09448
269279	ENSG00000093134	6	-	-0.0129179	-0.374598	0.707962	0.999999	VNN3	132733634	132734252	2.97782
293917	ENSG00000085563	7	-	0.0180132	0.374593	0.707965	0.999999	ABCB1	87544823	87544999	0.13155
570048	ENSG00000130544	19	+	0.00919027	0.374593	0.70797	0.999999	ZNF557	7082878	7084218	3.6642
227308	ENSG00000113658	5	+	0.0268181	0.374575	0.70798	0.999999	SMAD5	136187161	136187316	-2.38154
538238	ENSG00000083454	17	-	-0.0203113	-0.374581	0.707985	0.999999	P2RX5	3673251	3673599	0.886848
589366	ENSG00000133246	19	-	0.0204339	0.374564	0.707989	0.999999	PRAM1	8490338	8490372	-0.475421
596737	ENSG00000275395	19	-	-0.0315259	-0.374565	0.707989	0.999999	FCGBP	39886266	39886585	-2.47751
386095	ENSG00000177105	11	-	0.0104593	0.374565	0.707992	0.999999	RHOG	3827445	3828206	4.13672
172561	ENSG00000196428	3	+	0.0250951	0.374558	0.707994	0.999999	TSC22D2	150456951	150457075	-2.02759
498187	ENSG00000197302	16	+	-0.0169301	-0.374546	0.708	0.999999	ZNF720	31753857	31753900	0.17321
345933	ENSG00000183049	10	+	0.0148008	0.374548	0.708002	0.999999	CAMK1D	12825573	12825690	1.28347
140926	ENSG00000115825	2	-	0.0108085	0.374543	0.708002	0.999999	PRKD3	37256698	37256929	1.60488
84777	ENSG00000143353	1	+	0.0181067	0.374535	0.70801	0.999999	LYPLAL1	219179400	219179426	-0.068638
390182	ENSG00000135365	11	-	-0.0127035	-0.374528	0.708013	0.999999	PHF21A	46121011	46121047	1.29485
274623	ENSG00000106052	7	+	-0.0116111	-0.374527	0.708014	0.999999	TAX1BP1	27785399	27785489	3.17011
557390	ENSG00000173482	18	+	0.0232395	0.374521	0.708019	0.999999	PTPRM	8085702	8085872	-0.230461
447209	ENSG00000100823	14	+	-0.0134512	-0.374519	0.70802	0.999999	APEX1	20455578	20455672	0.892864
412217	ENSG00000111581	12	+	0.0136865	0.374517	0.708021	0.999999	NUP107	68702736	68702784	0.539604
94082	ENSG00000163867	1	-	0.0200936	0.374519	0.708023	0.999999	ZMYM6	35010598	35010757	-0.783085
90619	ENSG00000219481	1	-	-0.0307854	-0.374513	0.708026	0.999999	NBPF1	16576267	16576481	-2.28234
197496	ENSG00000163138	4	+	0.021817	0.374511	0.708026	0.999999	PACRGL	20713522	20713538	-1.09039
161099	ENSG00000131375	3	+	0.00842981	0.374503	0.708032	0.999999	CAPN7	15251303	15252302	3.235
502331	ENSG00000184939	16	+	-0.0101216	-0.37449	0.708042	0.999999	ZFP90	68565069	68565961	2.38428
105378	ENSG00000160714	1	-	-0.0141751	-0.37449	0.708042	0.999999	UBE2Q1	154558227	154558365	0.0334845
147163	ENSG00000144218	2	-	-0.0196693	-0.374476	0.708052	0.999999	AFF3	100006846	100007017	0.58529
229577	ENSG00000037749	5	+	-0.0165806	-0.374478	0.708053	0.999999	MFAP3	154039067	154039302	-0.18113
622982	ENSG00000184787	21	-	0.0114545	0.374474	0.708055	0.999999	UBE2G2	44774742	44774820	1.02009
449500	ENSG00000100902	14	+	-0.0206646	-0.374476	0.708056	0.999999	PSMA6	35293081	35293277	-0.13065
127088	ENSG00000150540	2	+	0.0195754	0.374474	0.708057	0.999999	HNMT	138002064	138002194	0.349296
250398	ENSG00000198755	6	+	-0.0135517	-0.374472	0.708059	0.999999	RPL10A	35468947	35469027	4.97441
199442	ENSG00000174780	4	+	0.0237199	0.374466	0.708059	0.999999	SRP72	56495271	56495356	-1.4473
102659	ENSG00000275131	1	-	-0.0152391	-0.374458	0.708066	0.999999	AC241952.1	120550145	120550276	0.589424
579382	ENSG00000142039	19	+	-0.0228499	-0.374455	0.708074	0.999999	CCDC97	41320341	41320470	-1.3011
437445	ENSG00000122035	13	+	0.0268549	0.374466	0.708074	0.999999	RASL11A	27273027	27273276	-0.86384
266151	ENSG00000005700	6	-	-0.0144949	-0.374435	0.708082	0.999999	IBTK	82212707	82212793	0.39281
472351	ENSG00000140262	15	+	0.00910361	0.37443	0.708086	0.999999	TCF12	56921026	56921098	2.19851
272590	ENSG00000106003	7	+	-0.0136552	-0.374435	0.708086	0.999999	LFNG	2525685	2525770	1.65427
546630	ENSG00000168259	17	-	-0.00918981	-0.374429	0.708087	0.999999	DNAJC7	41983563	41983636	2.23293
137368	ENSG00000035115	2	-	0.017689	0.374426	0.708088	0.999999	SH3YL1	253042	253113	0.136779
497104	ENSG00000169592	16	+	0.0146692	0.374424	0.708091	0.999999	INO80E	30000813	30000836	0.342778
496347	ENSG00000047578	16	+	0.0253751	0.374423	0.708092	0.999999	KIAA0556	27628588	27628660	-2.25389
75221	ENSG00000231551	1	+	-0.030624	-0.374432	0.708093	0.999999	AC245100.4	148425350	148425505	-2.37237
69409	ENSG00000162607	1	+	-0.0299887	-0.374415	0.708101	0.999999	USP1	62436468	62436562	-1.64688
533589	ENSG00000166685	17	+	0.0163419	0.374412	0.708101	0.999999	COG1	73206741	73206817	-0.286014
283610	ENSG00000106459	7	+	-0.0101946	-0.374413	0.708101	0.999999	NRF1	129690406	129690546	1.56891
350053	ENSG00000176986	10	+	-0.0170868	-0.3744	0.708109	0.999999	SEC24C	73751717	73752102	-0.571199
435123	ENSG00000110931	12	-	-0.0137782	-0.374398	0.70811	0.999999	CAMKK2	121269528	121269581	0.685688
417959	ENSG00000130787	12	+	-0.0215782	-0.374396	0.708111	0.999999	HIP1R	122856256	122856344	-1.46089
608773	ENSG00000124198	20	+	-0.0117365	-0.37439	0.708116	0.999999	ARFGEF2	48994451	48994598	0.731837
250743	ENSG00000065491	6	+	0.0213618	0.374393	0.708117	0.999999	TBC1D22B	37317111	37317206	0.630092
374751	ENSG00000168071	11	+	-0.0206925	-0.374383	0.708121	0.999999	CCDC88B	64341599	64341605	-0.980213
275839	ENSG00000164543	7	+	-0.0076203	-0.374376	0.708129	0.999999	STK17A	43624518	43625035	5.02104
568020	ENSG00000167468	19	+	-0.0140294	-0.374369	0.708133	0.999999	GPX4	1106444	1106459	2.38152
315159	ENSG00000169490	8	-	-0.0177835	-0.374364	0.708138	0.999999	TM2D2	38991492	38991493	-0.490955
526391	ENSG00000006125	17	+	-0.00986846	-0.374347	0.708147	0.999999	AP2B1	35650530	35650602	2.63768
256580	ENSG00000146416	6	+	-0.0129213	-0.374348	0.708149	0.999999	AIG1	143187815	143190597	1.69155
588882	ENSG00000125734	19	-	0.0187423	0.374343	0.708151	0.999999	GPR108	6730085	6730085	-0.650077
414382	ENSG00000120868	12	+	0.00942137	0.374337	0.708155	0.999999	APAF1	98662675	98662806	2.78409
132424	ENSG00000118260	2	+	-0.00968434	-0.374334	0.708157	0.999999	CREB1	207597484	207597789	2.17645
492006	ENSG00000131653	16	+	-0.0148853	-0.374332	0.70816	0.999999	TRAF7	2172465	2172589	0.182722
504517	ENSG00000131143	16	+	-0.0109096	-0.374328	0.708162	0.999999	COX4I1	85804937	85804940	2.73139
643113	ENSG00000101856	X	+	0.0160431	0.374354	0.708163	0.999999	PGRMC1	119243151	119244465	4.17281
256113	ENSG00000028839	6	+	-0.0125745	-0.374329	0.708165	0.999999	TBPL1	133980082	133980260	1.544
352941	ENSG00000148840	10	+	-0.0243734	-0.374303	0.708184	0.999999	PPRC1	102138879	102138980	-1.35117
528902	ENSG00000030582	17	+	-0.0147205	-0.374294	0.708187	0.999999	GRN	44352529	44352571	1.34374
379925	ENSG00000182919	11	+	-0.0128961	-0.374291	0.708193	0.999999	C11orf54	93750346	93750444	1.31328
433002	ENSG00000189046	12	-	0.0264473	0.374292	0.708193	0.999999	ALKBH2	109093350	109093459	-1.82928
514219	ENSG00000159461	16	-	-0.0134534	-0.374286	0.708194	0.999999	AMFR	56403104	56403117	1.66838
236184	ENSG00000123219	5	-	-0.036855	-0.374285	0.708195	0.999999	CENPK	65528526	65528527	-1.74103
493603	ENSG00000067365	16	+	0.0257186	0.374281	0.708197	0.999999	METTL22	8623602	8623756	-2.32267
636050	ENSG00000025708	22	-	0.0378988	0.374279	0.708201	0.999999	TYMP	50526157	50526245	-2.73506
499267	ENSG00000177200	16	+	0.0113434	0.374272	0.708203	0.999999	CHD9	53209482	53209541	1.31576
263301	ENSG00000137409	6	-	-0.0103461	-0.374274	0.708203	0.999999	MTCH1	36977674	36977691	1.71557
192494	ENSG00000177565	3	-	-0.00962443	-0.374252	0.708218	0.999999	TBL1XR1	177064920	177064978	2.32406
508669	ENSG00000140632	16	-	0.017051	0.374246	0.708223	0.999999	GLYR1	4843404	4843602	-0.553067
209431	ENSG00000163683	4	-	-0.012906	-0.374241	0.708229	0.999999	SMIM14	39547836	39548135	1.12768
127709	ENSG00000123610	2	+	-0.0280039	-0.374245	0.708231	0.999999	TNFAIP6	151357592	151357760	0.650721
471079	ENSG00000242028	15	+	-0.0265327	-0.374244	0.708234	0.999999	HYPK	43802590	43803043	-1.98077
571446	ENSG00000127616	19	+	-0.0203183	-0.37423	0.708234	0.999999	SMARCA4	10996317	10996334	-1.00219
433919	ENSG00000123064	12	-	-0.0165891	-0.374231	0.708235	0.999999	DDX54	113177052	113177093	-0.176993
347065	ENSG00000095787	10	+	0.00762961	0.37423	0.708235	0.999999	WAC	28535727	28535757	3.42553
620022	ENSG00000160305	21	+	-0.0177909	-0.37423	0.708235	0.999999	DIP2A	46561748	46561805	0.0679643
620226	ENSG00000275895	21	-	-0.0585374	-0.374242	0.708241	0.999999	U2AF1L5	6486456	6487106	-2.35146
526386	ENSG00000006125	17	+	-0.00954708	-0.37422	0.708242	0.999999	AP2B1	35627385	35627505	2.90751
121557	ENSG00000135622	2	+	-0.0183387	-0.374218	0.708245	0.999999	SEMA4F	74675162	74675384	-0.455464
395664	ENSG00000137497	11	-	-0.0114908	-0.374212	0.708247	0.999999	NUMA1	72003887	72004099	1.34382
373681	ENSG00000149483	11	+	-0.0251718	-0.374214	0.708247	0.999999	TMEM138	61368284	61368556	-1.82113
517455	ENSG00000103091	16	-	-0.0147473	-0.374211	0.708249	0.999999	WDR59	74915968	74915994	0.154378
649054	ENSG00000126012	X	-	0.008924	0.374204	0.708254	0.999999	KDM5C	53217150	53217274	2.56024
633545	ENSG00000100353	22	-	-0.00955277	-0.374204	0.708255	0.999999	EIF3D	36510899	36511000	2.77149
123162	ENSG00000158158	2	+	0.0266042	0.374218	0.708256	0.999999	CNNM4	96799057	96799184	-1.93292
342974	ENSG00000160445	9	-	0.0186878	0.37419	0.708266	0.999999	ZER1	128752673	128752849	2.56193
466430	ENSG00000140105	14	-	0.0317189	0.374181	0.708271	0.999999	WARS	100354302	100354400	-1.21877
518942	ENSG00000167508	16	-	-0.025038	-0.374178	0.708275	0.999999	MVD	88656261	88656304	-2.29148
590322	ENSG00000105401	19	-	-0.0116564	-0.374175	0.708277	0.999999	CDC37	10393095	10393157	1.79152
515659	ENSG00000159720	16	-	-0.0113062	-0.374172	0.708278	0.999999	ATP6V0D1	67443099	67443099	2.85298
541425	ENSG00000181350	17	-	0.0196201	0.374186	0.708279	0.999999	LRRC75A	16443261	16444131	0.752499
460607	ENSG00000092020	14	-	-0.0288981	-0.374147	0.708297	0.999999	PPP2R3C	35110631	35110650	-2.31628
157245	ENSG00000135905	2	-	-0.00868912	-0.374135	0.708305	0.999999	DOCK10	224804112	224804213	2.56918
158525	ENSG00000144504	2	-	0.0149033	0.374129	0.70831	0.999999	ANKMY1	240524010	240524303	0.348671
458379	ENSG00000100888	14	-	-0.0103296	-0.374127	0.70831	0.999999	CHD8	21403043	21403212	1.70995
163119	ENSG00000177873	3	+	-0.0187021	-0.374133	0.708311	0.999999	ZNF619	40482588	40482704	-0.438712
600552	ENSG00000039650	19	-	-0.0221294	-0.374119	0.708317	0.999999	PNKP	49861667	49861695	-2.10255
427894	ENSG00000139613	12	-	-0.0171592	-0.374096	0.708334	0.999999	SMARCC2	56172428	56172490	-0.08932
323777	ENSG00000196922	8	-	-0.0166297	-0.3741	0.708334	0.999999	ZNF252P	144996507	144996607	0.194917
533688	ENSG00000141540	17	+	-0.025289	-0.374099	0.708334	0.999999	TTYH2	74249957	74250014	-2.08888
298484	ENSG00000085662	7	-	-0.0211511	-0.374076	0.70835	0.999999	AKR1B1	134447461	134447849	-1.00194
109551	ENSG00000116679	1	-	0.0080356	0.374074	0.708351	0.999999	IVNS1ABP	185307489	185307662	3.58525
401528	ENSG00000182934	11	-	0.0102872	0.374069	0.708356	0.999999	SRPRA	126267549	126267577	1.75355
592880	ENSG00000127526	19	-	-0.0254537	-0.374068	0.708357	0.999999	SLC35E1	16565037	16565132	-2.31515
134459	ENSG00000123983	2	+	-0.0120656	-0.374063	0.708359	0.999999	ACSL3	222923078	222923149	1.25574
608758	ENSG00000124198	20	+	-0.0119643	-0.374062	0.70836	0.999999	ARFGEF2	48963830	48963898	0.64249
377969	ENSG00000165458	11	+	-0.0119479	-0.374056	0.708364	0.999999	INPPL1	72230993	72231141	1.17618
527133	ENSG00000167258	17	+	0.0115732	0.374052	0.708367	0.999999	CDK12	39492751	39492890	1.43461
117715	ENSG00000115760	2	+	0.00864846	0.37405	0.708368	0.999999	BIRC6	32593915	32594060	2.49286
642051	ENSG00000239407	X	+	0.027574	0.374062	0.708368	0.999999	Z68871.1	102897574	102897580	-2.32694
652203	ENSG00000018610	X	-	0.0151873	0.374052	0.708372	0.999999	CXorf56	119542505	119542594	0.425547
445768	ENSG00000125257	13	-	-0.0164773	-0.374041	0.708375	0.999999	ABCC4	95186701	95186892	1.42366
652946	ENSG00000076770	X	-	-0.0246022	-0.374034	0.708382	0.999999	MBNL3	132382178	132382215	2.87068
503175	ENSG00000182149	16	+	-0.0074187	-0.374031	0.708382	0.999999	IST1	71927974	71928049	3.2901
257619	ENSG00000049618	6	+	0.0136767	0.374027	0.708385	0.999999	ARID1B	157208475	157208683	0.853495
378338	ENSG00000175575	11	+	0.0231319	0.374028	0.708386	0.999999	PAAF1	73909513	73909593	-1.39977
256656	ENSG00000112419	6	+	-0.0167013	-0.37402	0.708392	0.999999	PHACTR2	143783219	143783280	-0.0526795
143917	ENSG00000179818	2	-	0.0270526	0.374013	0.708395	0.999999	PCBP1-AS1	70031698	70031733	-1.85171
266175	ENSG00000118420	6	-	0.0154845	0.374011	0.708401	0.999999	UBE3D	83017182	83018972	0.390496
156978	ENSG00000116106	2	-	-0.0185042	-0.374004	0.708403	0.999999	EPHA4	221442829	221443014	-0.148808
123662	ENSG00000185414	2	+	0.0126984	0.374002	0.708409	0.999999	MRPL30	99196023	99196357	1.40556
638673	ENSG00000182872	X	+	-0.016433	-0.373985	0.708418	0.999999	RBM10	47145447	47145485	-0.390314
224024	ENSG00000038427	5	+	-0.0142733	-0.373983	0.708419	0.999999	VCAN	83483513	83483588	2.92806
563245	ENSG00000141385	18	-	0.0114341	0.373983	0.70842	0.999999	AFG3L2	12358805	12358943	1.09344
380690	ENSG00000149313	11	+	0.0125684	0.373988	0.70842	0.999999	AASDHPPT	106077658	106077893	0.954733
395129	ENSG00000110057	11	-	-0.011689	-0.373974	0.708426	0.999999	UNC93B1	67995611	67995884	2.09271
394323	ENSG00000172500	11	-	-0.0126357	-0.373973	0.708427	0.999999	FIBP	65884935	65884998	0.975521
509731	ENSG00000166783	16	-	0.0320621	0.373966	0.70843	0.999999	MARF1	15600554	15600640	-1.76541
479143	ENSG00000114062	15	-	-0.0109904	-0.373956	0.708438	0.999999	UBE3A	25354353	25354406	1.67926
252977	ENSG00000082293	6	+	-0.0260602	-0.373954	0.70844	0.999999	COL19A1	69889918	69891220	-0.687766
344103	ENSG00000187796	9	-	-0.022644	-0.373951	0.708444	0.999999	CARD9	136364293	136364401	-1.5829
78250	ENSG00000163563	1	+	0.0101859	0.373942	0.708453	0.999999	MNDA	158831351	158831557	7.01004
379515	ENSG00000166575	11	+	0.0229078	0.373932	0.708459	0.999999	TMEM135	87038007	87038091	-1.20644
361735	ENSG00000223482	10	-	-0.0172992	-0.373922	0.708465	0.999999	NUTM2A-AS1	87342242	87342287	1.07061
295241	ENSG00000106290	7	-	0.0252388	0.373921	0.708466	0.999999	TAF6	100110200	100110274	-1.89244
101833	ENSG00000081019	1	-	0.0104558	0.373919	0.708469	0.999999	RSBN1	113767099	113767207	1.7597
414443	ENSG00000075089	12	+	0.0239188	0.373916	0.70847	0.999999	ACTR6	100200851	100200919	-0.496217
364153	ENSG00000214413	10	-	0.0169857	0.373906	0.708477	0.999999	BBIP1	110919121	110919157	0.137128
582414	ENSG00000126457	19	+	-0.023332	-0.373905	0.708478	0.999999	PRMT1	49679872	49679925	-1.65637
182396	ENSG00000172046	3	-	-0.0141559	-0.3739	0.70848	0.999999	USP19	49117437	49117466	0.375357
76827	ENSG00000143569	1	+	-0.0109747	-0.373873	0.7085	0.999999	UBAP2L	154228615	154228725	1.84457
178766	ENSG00000131374	3	-	-0.0101568	-0.373871	0.708501	0.999999	TBC1D5	17291895	17292001	1.87549
241352	ENSG00000113108	5	-	0.0171623	0.37385	0.708517	0.999999	APBB3	140561723	140561842	-0.229473
364669	ENSG00000151893	10	-	0.0163159	0.373849	0.70852	0.999999	CACUL1	118729175	118729294	-0.412303
191280	ENSG00000114850	3	-	-0.0100647	-0.373842	0.708525	0.999999	SSR3	156554957	156555117	2.39742
130758	ENSG00000138386	2	+	0.0104642	0.373832	0.708532	0.999999	NAB1	190659277	190659362	1.78168
222251	ENSG00000145675	5	+	-0.00977034	-0.373826	0.708535	0.999999	PIK3R1	68292259	68292361	2.635
262823	ENSG00000161904	6	-	0.0110348	0.373824	0.708537	0.999999	LEMD2	33787002	33787097	1.2211
507325	ENSG00000008710	16	-	-0.0230662	-0.373822	0.708539	0.999999	PKD1	2114170	2114481	-2.13397
225523	ENSG00000047188	5	+	-0.011054	-0.373819	0.70854	0.999999	YTHDC2	113581417	113581709	1.52482
371482	ENSG00000157570	11	+	-0.0290775	-0.37382	0.708544	0.999999	TSPAN18	44906407	44906479	-2.03876
306796	ENSG00000104218	8	+	0.0178727	0.373813	0.708545	0.999999	CSPP1	67137456	67137603	-0.328251
516419	ENSG00000090861	16	-	-0.0146008	-0.373812	0.708546	0.999999	AARS	70258033	70258215	0.273532
539019	ENSG00000108561	17	-	-0.0109614	-0.373808	0.708552	0.999999	C1QBP	5433143	5433164	2.26447
106593	ENSG00000160818	1	-	-0.0267913	-0.373795	0.70856	0.999999	GPATCH4	156599105	156599408	-2.36733
263961	ENSG00000112651	6	-	0.0206987	0.373794	0.708566	0.999999	MRPL2	43055897	43056007	-0.737867
266866	ENSG00000112159	6	-	0.0129847	0.373783	0.708567	0.999999	MDN1	89774621	89774733	0.78092
171720	ENSG00000175110	3	+	-0.016332	-0.373784	0.708568	0.999999	MRPS22	139350260	139350322	0.267159
448708	ENSG00000100938	14	+	0.0103272	0.373769	0.708577	0.999999	GMPR2	24236052	24236053	1.55927
187173	ENSG00000181722	3	-	0.02336	0.373766	0.708579	0.999999	ZBTB20	114338652	114338652	-1.44827
152906	ENSG00000155657	2	-	0.0248203	0.373745	0.708595	0.999999	TTN	178536938	178537243	-0.913106
313666	ENSG00000168476	8	-	-0.0227679	-0.373741	0.708603	0.999999	REEP4	22138020	22138250	-0.915804
258155	ENSG00000085511	6	+	0.0122078	0.373732	0.708605	0.999999	MAP3K4	161080881	161081038	0.77789
410790	ENSG00000123384	12	+	0.0306501	0.373721	0.708613	0.999999	LRP1	57194577	57194699	-1.81001
85563	ENSG00000181450	1	+	-0.0289049	-0.373717	0.70862	0.999999	ZNF678	227677179	227677443	-1.96772
308455	ENSG00000175895	8	+	0.0124268	0.373735	0.708623	0.999999	PLEKHF2	95154919	95156684	3.90222
241740	ENSG00000120318	5	-	-0.0165397	-0.373706	0.708625	0.999999	ARAP3	141679963	141680471	0.359495
639238	ENSG00000015285	X	+	-0.0138573	-0.373706	0.708626	0.999999	WAS	48685734	48685778	1.22147
398210	ENSG00000149212	11	-	-0.0315795	-0.373705	0.708628	0.999999	SESN3	95231047	95231197	-1.35285
402054	ENSG00000151503	11	-	-0.0150737	-0.373698	0.708631	0.999999	NCAPD3	134204899	134204971	0.0304758
593987	ENSG00000266904	19	-	0.0302914	0.373723	0.708633	0.999999	LINC00663	19757783	19758142	-1.95036
494981	ENSG00000103544	16	+	-0.0145278	-0.373691	0.708636	0.999999	VPS35L	19626177	19626202	0.0688628
141537	ENSG00000115970	2	-	-0.0189825	-0.373687	0.708638	0.999999	THADA	43232713	43232882	-0.855419
110563	ENSG00000117139	1	-	0.0142945	0.373685	0.708639	0.999999	KDM5B	202731828	202731939	0.416921
553116	ENSG00000109065	17	-	0.019497	0.373684	0.708641	0.999999	NAT9	74771764	74771767	-0.74893
110394	ENSG00000159176	1	-	-0.0133294	-0.373683	0.708642	0.999999	CSRP1	201488873	201488984	0.585847
615595	ENSG00000087586	20	-	-0.0269979	-0.373687	0.708644	0.999999	AURKA	56381433	56381571	-1.25051
559533	ENSG00000134759	18	+	-0.0190552	-0.373671	0.70865	0.999999	ELP2	36174652	36174653	-0.855802
425131	ENSG00000129315	12	-	-0.0111727	-0.373669	0.708655	0.999999	CCNT1	48701013	48701073	0.96808
493871	ENSG00000179583	16	+	0.0144176	0.373665	0.708655	0.999999	CIITA	10898925	10899002	1.23221
601607	ENSG00000197608	19	-	0.0140931	0.373667	0.708657	0.999999	ZNF841	52067569	52067610	0.468483
289764	ENSG00000122643	7	-	0.0128542	0.373661	0.708659	0.999999	NT5C3A	33022053	33022099	1.68804
238926	ENSG00000164211	5	-	0.0196542	0.373662	0.708659	0.999999	STARD4	111501962	111502088	-0.289323
348372	ENSG00000107643	10	+	-0.0135944	-0.373658	0.70866	0.999999	MAPK8	48308216	48308288	0.64984
484458	ENSG00000128915	15	-	-0.0195094	-0.373654	0.708663	0.999999	ICE2	60468163	60468170	-0.719585
541927	ENSG00000177731	17	-	-0.0109237	-0.373638	0.708675	0.999999	FLII	18253599	18253698	2.09753
621763	ENSG00000159200	21	-	0.0213094	0.373651	0.708675	0.999999	RCAN1	34523537	34523545	-1.22029
254793	ENSG00000168438	6	+	-0.00990591	-0.37363	0.708683	0.999999	CDC40	110219736	110219869	2.39026
483138	ENSG00000092439	15	-	-0.026004	-0.373614	0.708692	0.999999	TRPM7	50586489	50586582	-2.26154
286003	ENSG00000002933	7	+	0.0537162	0.373617	0.708696	0.999999	TMEM176A	150801567	150801694	-1.79444
648121	ENSG00000126756	X	-	0.0281178	0.373609	0.7087	0.999999	UXT	47651798	47651800	-2.26815
424426	ENSG00000139218	12	-	-0.0097733	-0.37359	0.708711	0.999999	SCAF11	45922936	45922983	2.19805
142838	ENSG00000115392	2	-	-0.0277659	-0.373586	0.708716	0.999999	FANCL	58162866	58162947	-1.69768
551683	ENSG00000256525	17	-	0.0181342	0.373581	0.708719	0.999999	POLG2	64482919	64482974	-0.478299
152142	ENSG00000198586	2	-	0.0184128	0.373577	0.708721	0.999999	TLK1	171045231	171046173	-0.518093
601514	ENSG00000256683	19	-	0.0173741	0.373577	0.708722	0.999999	ZNF350	51968614	51968629	-0.268658
376053	ENSG00000174996	11	+	0.0278609	0.373583	0.708723	0.999999	KLC2	66263707	66263747	-2.36294
239738	ENSG00000138829	5	-	0.0298246	0.373573	0.708723	0.999999	FBN2	128273840	128273968	-1.92062
603701	ENSG00000119574	19	-	0.0249192	0.373584	0.708723	0.999999	ZBTB45	58517623	58517673	-1.52158
428068	ENSG00000062485	12	-	-0.0224724	-0.373572	0.708724	0.999999	CS	56298609	56298691	-1.45971
150492	ENSG00000196504	2	-	0.0111082	0.373553	0.708738	0.999999	PRPF40A	152659270	152659356	2.05873
264183	ENSG00000172432	6	-	-0.0228218	-0.37355	0.708742	0.999999	GTPBP2	43628789	43628871	-1.48943
448472	ENSG00000100897	14	+	0.0102513	0.373543	0.708746	0.999999	DCAF11	24118750	24118804	2.30922
550906	ENSG00000136492	17	-	0.0243153	0.373542	0.708748	0.999999	BRIP1	61776401	61776480	-0.907249
265513	ENSG00000168216	6	-	0.0106726	0.373533	0.708753	0.999999	LMBRD1	69741789	69741877	2.33701
439795	ENSG00000083535	13	+	-0.0141327	-0.373533	0.708754	0.999999	PIBF1	72854057	72854155	1.06338
342287	ENSG00000173611	9	-	0.017333	0.373525	0.70876	0.999999	SCAI	125028392	125028478	-0.19803
162559	ENSG00000136059	3	+	-0.0240016	-0.373519	0.708764	0.999999	VILL	38006253	38006448	-1.86833
389814	ENSG00000175104	11	-	0.0202339	0.373521	0.708767	0.999999	TRAF6	36496360	36496510	-1.65903
459118	ENSG00000235194	14	-	0.0155982	0.373515	0.708768	0.999999	PPP1R3E	23300758	23300864	0.266934
269072	ENSG00000079819	6	-	0.0279843	0.373509	0.708771	0.999999	EPB41L2	130840595	130840598	-2.20531
62791	ENSG00000142794	1	+	-0.0255297	-0.37351	0.708771	0.999999	NBPF3	21468441	21468549	-1.22536
186316	ENSG00000138468	3	-	-0.0120038	-0.373506	0.708774	0.999999	SENP7	101513091	101513184	1.61594
533360	ENSG00000108946	17	+	0.0155445	0.373503	0.708776	0.999999	PRKAR1A	68512979	68513271	0.437674
223379	ENSG00000145703	5	+	0.0095918	0.373497	0.70878	0.999999	IQGAP2	76697987	76698138	2.92104
353128	ENSG00000138111	10	+	-0.0295473	-0.373511	0.708784	0.999999	MFSD13A	102468955	102469197	-1.89295
608287	ENSG00000124155	20	+	-0.0151272	-0.373478	0.708793	0.999999	PIGT	45424225	45424245	0.159389
476716	ENSG00000170776	15	+	0.0149755	0.373465	0.708803	0.999999	AKAP13	85684422	85684740	0.409968
66018	ENSG00000127603	1	+	-0.0103703	-0.373452	0.708813	0.999999	MACF1	39460747	39460794	1.87859
231867	ENSG00000198055	5	+	-0.0105346	-0.37345	0.708816	0.999999	GRK6	177436393	177436530	2.57727
86331	ENSG00000284770	1	+	0.0183265	0.373457	0.708818	0.999999	TBCE	235449079	235452443	0.240242
242760	ENSG00000197043	5	-	-0.00873456	-0.373438	0.708824	0.999999	ANXA6	151117127	151117180	3.96069
563918	ENSG00000141447	18	-	-0.0229875	-0.373429	0.708831	0.999999	OSBPL1A	24165065	24165155	-1.04407
339322	ENSG00000196305	9	-	0.0190256	0.373417	0.708839	0.999999	IARS	92250835	92250910	-1.1997
324445	ENSG00000147854	9	+	-0.00964514	-0.373412	0.708843	0.999999	UHRF2	6475391	6475500	2.10038
459311	ENSG00000213983	14	-	-0.0201694	-0.373407	0.708847	0.999999	AP1G2	23563224	23563251	-0.970167
619900	ENSG00000182362	21	+	-0.0260328	-0.373415	0.708847	0.999999	YBEY	46296162	46296230	-1.39104
104699	ENSG00000182134	1	-	0.0239907	0.373407	0.708849	0.999999	TDRKH	151780051	151780086	-1.627
547745	ENSG00000087152	17	-	-0.0109359	-0.373395	0.708857	0.999999	ATXN7L3	44198020	44198070	1.06757
484580	ENSG00000129003	15	-	0.010447	0.373392	0.708857	0.999999	VPS13C	61925456	61925548	2.03299
158918	ENSG00000115677	2	-	-0.0101627	-0.373379	0.708867	0.999999	HDLBP	241262793	241262862	2.58605
446854	ENSG00000283199	13	-	-0.0277582	-0.373389	0.708869	0.999999	C13orf46	113973808	113974079	-1.81697
217337	ENSG00000137628	4	-	-0.0188052	-0.373374	0.708871	0.999999	DDX60	168262000	168262128	1.34685
486788	ENSG00000179151	15	-	0.0195014	0.373375	0.708872	0.999999	EDC3	74655733	74655793	-0.80395
497716	ENSG00000103496	16	+	0.0242612	0.373373	0.708873	0.999999	STX4	31035699	31035761	-2.22406
400982	ENSG00000109971	11	-	-0.00904671	-0.373368	0.708876	0.999999	HSPA8	123059473	123059475	4.60566
560452	ENSG00000166845	18	+	0.0265272	0.373369	0.708878	0.999999	C18orf54	54365719	54365821	-1.85835
529173	ENSG00000184922	17	+	-0.0291449	-0.373365	0.708878	0.999999	FMNL1	45241891	45242079	-2.37936
373664	ENSG00000149483	11	+	0.018396	0.373366	0.708878	0.999999	TMEM138	61362669	61364249	-0.400511
155578	ENSG00000178385	2	-	0.0134788	0.373365	0.708882	0.999999	PLEKHM3	207946367	207946512	0.779543
151384	ENSG00000153253	2	-	0.0356175	0.373364	0.708883	0.999999	SCN3A	165154452	165154658	-2.20667
89945	ENSG00000171824	1	-	-0.0103367	-0.373358	0.708883	0.999999	EXOSC10	11098020	11098156	1.39798
451601	ENSG00000100644	14	+	0.00907028	0.373359	0.708883	0.999999	HIF1A	61736890	61737109	4.09599
203311	ENSG00000245958	4	+	0.020967	0.373354	0.708887	0.999999	AC093752.1	119551888	119552024	-0.73551
481831	ENSG00000067369	15	-	-0.0120095	-0.373351	0.708889	0.999999	TP53BP1	43456179	43456331	0.919454
305124	ENSG00000158669	8	+	-0.01006	-0.373342	0.708896	0.999999	GPAT4	41618706	41618812	1.39828
158541	ENSG00000144504	2	-	0.0177805	0.373338	0.708899	0.999999	ANKMY1	240554979	240555055	-0.324975
284628	ENSG00000006530	7	+	0.0160878	0.373337	0.708899	0.999999	AGK	141593146	141593154	-0.0279661
386419	ENSG00000166313	11	-	-0.0171497	-0.373313	0.708918	0.999999	APBB1	6395786	6395962	-0.0843324
432345	ENSG00000179088	12	-	-0.0297706	-0.37331	0.708922	0.999999	C12orf42	103277150	103277210	-2.44015
384309	ENSG00000084234	11	+	-0.0110972	-0.373296	0.70893	0.999999	APLP2	130143523	130143575	1.75675
323102	ENSG00000178685	8	-	0.0328824	0.373293	0.708932	0.999999	PARP10	143985976	143986054	-2.60268
143882	ENSG00000179818	2	-	-0.0263585	-0.373289	0.708934	0.999999	PCBP1-AS1	69997913	69998134	-1.81619
273842	ENSG00000048052	7	+	-0.0213339	-0.373279	0.708942	0.999999	HDAC9	18997300	19002416	-0.491645
158904	ENSG00000115677	2	-	0.00988278	0.373273	0.708946	0.999999	HDLBP	241255446	241255511	2.77465
427140	ENSG00000012822	12	-	0.00876303	0.37326	0.708956	0.999999	CALCOCO1	53711790	53712121	2.9571
372796	ENSG00000213593	11	+	-0.0117343	-0.373264	0.708957	0.999999	TMX2	57739213	57739260	1.10995
213689	ENSG00000138814	4	-	0.0212474	0.373256	0.708961	0.999999	PPP3CA	101029166	101029195	-1.30365
113863	ENSG00000143669	1	-	0.0202502	0.373251	0.708963	0.999999	LYST	235791573	235791698	-0.5165
370825	ENSG00000026508	11	+	0.0111972	0.373245	0.708967	0.999999	CD44	35180274	35180278	1.87403
467358	ENSG00000211896	14	-	0.0397215	0.373255	0.708968	0.999999	IGHG1	105741893	105741959	-0.238293
198621	ENSG00000109133	4	+	0.00969974	0.373242	0.708971	0.999999	TMEM33	41939196	41939254	2.45986
302242	ENSG00000078674	8	+	-0.0167789	-0.373226	0.708981	0.999999	PCM1	17983282	17983289	-0.436953
254079	ENSG00000118412	6	+	0.0170609	0.373231	0.708981	0.999999	CASP8AP2	89854817	89854917	0.4682
291529	ENSG00000132432	7	-	-0.012103	-0.373229	0.708984	0.999999	SEC61G	54757495	54757594	1.81048
521555	ENSG00000161960	17	+	-0.0150659	-0.37322	0.708987	0.999999	EIF4A1	7574259	7574259	0.175158
586284	ENSG00000070423	19	-	0.0175069	0.373222	0.708987	0.999999	RNF126	652826	652884	-0.196277
135740	ENSG00000085978	2	+	-0.0143902	-0.373219	0.708987	0.999999	ATG16L1	233273740	233273777	0.00904573
139678	ENSG00000084754	2	-	0.0114684	0.373208	0.708996	0.999999	HADHA	26190671	26190880	0.979897
199449	ENSG00000174780	4	+	0.0104971	0.373206	0.708997	0.999999	SRP72	56502416	56503673	2.44722
407305	ENSG00000189079	12	+	-0.0116125	-0.373202	0.709	0.999999	ARID2	45730044	45730137	1.22287
210049	ENSG00000075539	4	-	-0.00897923	-0.373191	0.709007	0.999999	FRYL	48512481	48512688	2.20495
653267	ENSG00000169446	X	-	-0.0123906	-0.373211	0.709008	0.999999	MMGT1	135973597	135974063	0.970294
282815	ENSG00000106034	7	+	-0.0246374	-0.373182	0.709016	0.999999	CPED1	121140827	121141013	-1.09408
105408	ENSG00000160710	1	-	-0.00975552	-0.373167	0.709025	0.999999	ADAR	154589369	154589462	3.94238
108727	ENSG00000234741	1	-	-0.0202882	-0.373164	0.709028	0.999999	GAS5	173864484	173864506	0.723905
275874	ENSG00000078967	7	+	-0.0253835	-0.373161	0.709036	0.999999	UBE2D4	43942954	43943031	-1.78084
379257	ENSG00000137494	11	+	-0.022843	-0.373154	0.709038	0.999999	ANKRD42	83212653	83212794	-1.36877
555581	ENSG00000184009	17	-	-0.0116984	-0.37315	0.709038	0.999999	ACTG1	81511188	81511237	5.19764
296366	ENSG00000135250	7	-	-0.0101441	-0.373148	0.70904	0.999999	SRPK2	105133004	105133068	2.26813
439030	ENSG00000136169	13	+	-0.010163	-0.373147	0.709043	0.999999	SETDB2	49476476	49477039	2.32883
163688	ENSG00000196345	3	+	0.0278391	0.373146	0.709047	0.999999	ZKSCAN7	44567912	44568003	-2.27635
502947	ENSG00000189091	16	+	-0.00884596	-0.37312	0.70906	0.999999	SF3B3	70526587	70526669	2.17676
517698	ENSG00000065457	16	-	-0.0121883	-0.373121	0.709061	0.999999	ADAT1	75612788	75612803	0.980149
365970	ENSG00000177963	11	+	0.0102694	0.373119	0.709061	0.999999	RIC8A	211199	211349	2.11909
613705	ENSG00000131051	20	-	0.00851948	0.37311	0.709067	0.999999	RBM39	35729312	35729321	3.88427
237785	ENSG00000081189	5	-	0.0156438	0.373106	0.70907	0.999999	MEF2C	88877978	88877999	0.484208
386434	ENSG00000166313	11	-	0.0256171	0.373099	0.709077	0.999999	APBB1	6401695	6401976	-1.8098
75763	ENSG00000117360	1	+	-0.0136971	-0.373094	0.709081	0.999999	PRPF3	150321479	150321592	0.181223
296959	ENSG00000128512	7	-	-0.0314938	-0.373092	0.709081	0.999999	DOCK4	111742013	111742132	-1.68571
585936	ENSG00000130726	19	+	0.0176109	0.373093	0.709081	0.999999	TRIM28	58549645	58549650	-0.504752
139968	ENSG00000138074	2	-	-0.021521	-0.373086	0.709087	0.999999	SLC5A6	27207570	27207790	-1.05271
397588	ENSG00000137501	11	-	0.0169424	0.373076	0.709093	0.999999	SYTL2	85758004	85758069	0.781892
150704	ENSG00000115170	2	-	0.0201178	0.373079	0.709093	0.999999	ACVR1	157774088	157774187	-0.775749
577554	ENSG00000197050	19	+	-0.0179485	-0.373075	0.709096	0.999999	ZNF420	37128403	37128612	0.0906045
391825	ENSG00000110446	11	-	-0.0128746	-0.373063	0.709104	0.999999	SLC15A3	60937870	60937984	1.20027
143424	ENSG00000143952	2	-	0.0129307	0.373055	0.709109	0.999999	VPS54	63921206	63921335	0.883885
585654	ENSG00000176293	19	+	-0.0359062	-0.373075	0.70911	0.999999	ZNF135	58068408	58068630	-2.36864
239320	ENSG00000169570	5	-	-0.021932	-0.373064	0.70911	0.999999	DTWD2	118848090	118848218	-0.951464
585945	ENSG00000130726	19	+	-0.0166338	-0.373049	0.709114	0.999999	TRIM28	58550404	58550649	-0.337836
229365	ENSG00000256235	5	+	-0.0206503	-0.373058	0.709127	0.999999	SMIM3	150778805	150778972	-0.207065
255494	ENSG00000146373	6	+	0.0244771	0.373026	0.709134	0.999999	RNF217	125076657	125076858	-1.28957
431716	ENSG00000059758	12	-	0.00874978	0.373012	0.709141	0.999999	CDK17	96280544	96280807	2.39031
567911	ENSG00000064687	19	+	0.0200949	0.373005	0.709146	0.999999	ABCA7	1056928	1056933	-0.0972256
343024	ENSG00000171097	9	-	-0.0270485	-0.372997	0.709156	0.999999	KYAT1	128837751	128837813	-2.10469
555737	ENSG00000214087	17	-	0.0190826	0.372992	0.709157	0.999999	ARL16	81681222	81681368	-0.460012
514348	ENSG00000172775	16	-	-0.00804296	-0.372982	0.709163	0.999999	FAM192A	57153807	57154134	2.93966
454729	ENSG00000133943	14	+	-0.01182	-0.372975	0.709168	0.999999	DGLUCY	91220443	91220766	1.79549
345379	ENSG00000108021	10	+	-0.0106112	-0.372971	0.709172	0.999999	FAM208B	5761290	5761471	1.61602
644928	ENSG00000147394	X	+	-0.0198029	-0.372964	0.709178	0.999999	ZNF185	152932873	152932971	0.414803
192739	ENSG00000205981	3	-	-0.0258538	-0.372961	0.709181	0.999999	DNAJC19	180984526	180984564	-1.75342
216953	ENSG00000164114	4	-	0.0263119	0.372965	0.709182	0.999999	MAP9	155368586	155368809	-1.50407
316079	ENSG00000047249	8	-	0.0105415	0.372954	0.709185	0.999999	ATP6V1H	53833010	53833060	1.39779
216714	ENSG00000109670	4	-	-0.0108163	-0.372953	0.709185	0.999999	FBXW7	152337802	152337936	1.76249
153617	ENSG00000064989	2	-	0.0235939	0.37295	0.709194	0.999999	CALCRL	187343129	187345926	-0.594928
61876	ENSG00000142634	1	+	0.00991179	0.372946	0.709198	0.999999	EFHD2	15429082	15430343	4.68011
637584	ENSG00000130066	X	+	-0.00934961	-0.372936	0.709199	0.999999	SAT1	23783197	23783336	4.48609
117122	ENSG00000163798	2	+	0.0114844	0.372933	0.709202	0.999999	SLC4A1AP	27669248	27669387	1.34225
201525	ENSG00000138646	4	+	-0.0262537	-0.372924	0.709207	0.999999	HERC5	88462264	88462356	1.50093
373500	ENSG00000013725	11	+	0.0133948	0.372916	0.709213	0.999999	CD6	61017479	61017549	0.998529
414870	ENSG00000185480	12	+	0.0286299	0.37292	0.709215	0.999999	PARPBP	102195951	102196368	-1.5091
421540	ENSG00000184293	12	-	-0.0248406	-0.372922	0.709216	0.999999	CLECL1	9715860	9716560	-0.373904
328583	ENSG00000127084	9	+	-0.0171828	-0.372896	0.709228	0.999999	FGD3	93032399	93032556	0.248346
491630	ENSG00000255198	16	+	-0.0295912	-0.372906	0.70924	0.999999	SNHG9	1965406	1965504	-1.13777
425515	ENSG00000139636	12	-	-0.024278	-0.372857	0.709256	0.999999	LMBR1L	49101451	49101471	-2.25825
118143	ENSG00000115828	2	+	0.0113869	0.372858	0.709258	0.999999	QPCT	37372682	37372742	3.4986
290921	ENSG00000232956	7	-	0.0151317	0.372856	0.70926	0.999999	SNHG15	44985511	44985881	0.266837
200860	ENSG00000251442	4	+	0.0279482	0.372858	0.709261	0.999999	LINC01094	78646089	78646183	-1.46241
65864	ENSG00000174574	1	+	-0.00702446	-0.37285	0.709267	0.999999	AKIRIN1	39000972	39001106	3.29844
597048	ENSG00000123815	19	-	0.0201398	0.372841	0.709269	0.999999	COQ8B	40700405	40700451	-1.2032
388112	ENSG00000110700	11	-	0.0105648	0.372841	0.70927	0.999999	RPS13	17075097	17075163	5.70788
653727	ENSG00000102181	X	-	0.0175471	0.372841	0.70927	0.999999	CD99L2	150814862	150814864	-0.328225
210108	ENSG00000075539	4	-	-0.00930176	-0.372825	0.709279	0.999999	FRYL	48595590	48595698	1.98455
133697	ENSG00000135912	2	+	-0.0266844	-0.372823	0.709281	0.999999	TTLL4	218745553	218745690	-1.97117
496059	ENSG00000090905	16	+	0.0166214	0.372822	0.709282	0.999999	TNRC6A	24804291	24804319	-0.108107
596306	ENSG00000104823	19	-	0.0112889	0.372808	0.709295	0.999999	ECH1	38815483	38815717	2.26451
289050	ENSG00000070882	7	-	0.014757	0.372798	0.7093	0.999999	OSBPL3	24816610	24816688	0.291922
345382	ENSG00000108021	10	+	0.0195238	0.372798	0.709301	0.999999	FAM208B	5762647	5763028	-1.14339
507588	ENSG00000260565	16	-	0.0202071	0.3728	0.709301	0.999999	ERVK13-1	2672707	2673282	-0.477297
450931	ENSG00000053770	14	+	-0.0101699	-0.372796	0.709303	0.999999	AP5M1	57280195	57280422	2.73142
654616	ENSG00000013563	X	-	0.0244998	0.372796	0.709303	0.999999	DNASE1L1	154409418	154409675	-1.65891
456462	ENSG00000140153	14	+	0.0254709	0.372783	0.709312	0.999999	WDR20	102210522	102210525	-2.26541
374625	ENSG00000149782	11	+	-0.0260388	-0.37278	0.709315	0.999999	PLCB3	64261581	64261665	-1.9576
594655	ENSG00000131943	19	-	-0.0175569	-0.37278	0.709317	0.999999	C19orf12	29702848	29702977	-0.490607
366095	ENSG00000142102	11	+	-0.0211464	-0.372771	0.709321	0.999999	PGGHG	293068	293162	-0.0831179
536300	ENSG00000185359	17	+	-0.0234754	-0.37277	0.709321	0.999999	HGS	81696988	81696998	-2.36263
209478	ENSG00000121892	4	-	-0.00829547	-0.372767	0.709323	0.999999	PDS5A	39876993	39877153	2.7899
601327	ENSG00000142512	19	-	0.0270989	0.372762	0.709328	0.999999	SIGLEC10	51416168	51416309	-0.962526
152408	ENSG00000163328	2	-	-0.0124004	-0.372761	0.709329	0.999999	GPR155	174445081	174445176	1.38714
195865	ENSG00000125386	4	+	-0.0142284	-0.372759	0.70933	0.999999	FAM193A	2646685	2646832	0.592668
502253	ENSG00000132600	16	+	-0.0202733	-0.372754	0.709333	0.999999	PRMT7	68324791	68324806	-1.0766
537584	ENSG00000174238	17	-	0.0109844	0.372755	0.709333	0.999999	PITPNA	1535441	1535470	1.84381
249877	ENSG00000231500	6	+	-0.0326998	-0.37275	0.709338	0.999999	RPS18	33272075	33272087	0.411903
603850	ENSG00000125826	20	+	0.0199692	0.372746	0.70934	0.999999	RBCK1	409830	409880	-0.645761
502843	ENSG00000157349	16	+	0.0218568	0.372741	0.709348	0.999999	DDX19B	70329425	70329469	-1.37185
284524	ENSG00000059377	7	+	0.0208197	0.372733	0.709349	0.999999	TBXAS1	140020290	140020291	-0.768222
452472	ENSG00000081177	14	+	-0.0243892	-0.372728	0.709355	0.999999	EXD2	69209439	69209571	-1.65195
311227	ENSG00000181135	8	+	0.0233325	0.372726	0.709356	0.999999	ZNF707	143693712	143693723	-1.59673
250021	ENSG00000197283	6	+	0.0273773	0.372731	0.709357	0.999999	SYNGAP1	33435515	33435613	-1.72359
438910	ENSG00000139687	13	+	-0.0107328	-0.37272	0.709359	0.999999	RB1	48368527	48368604	1.84733
485144	ENSG00000090487	15	-	-0.0149896	-0.37272	0.709359	0.999999	SPG21	64981026	64981627	-0.198883
168373	ENSG00000114439	3	+	0.00968412	0.372711	0.709365	0.999999	BBX	107728792	107728806	1.78226
631900	ENSG00000100099	22	-	-0.0183936	-0.372706	0.709369	0.999999	HPS4	26464016	26464192	-0.664698
388600	ENSG00000074319	11	-	-0.00876806	-0.372705	0.70937	0.999999	TSG101	18483936	18484061	2.6722
293755	ENSG00000164659	7	-	0.028088	0.372703	0.709371	0.999999	KIAA1324L	86891724	86891889	-1.31488
225083	ENSG00000145725	5	+	-0.0117727	-0.372697	0.709375	0.999999	PPIP5K2	103138423	103138469	1.86304
626375	ENSG00000184792	22	+	-0.029431	-0.372693	0.709379	0.999999	OSBP2	30893136	30893242	1.6567
430316	ENSG00000187109	12	-	0.0144556	0.372688	0.709381	0.999999	NAP1L1	76047632	76047633	0.879428
159810	ENSG00000168137	3	+	-0.0138739	-0.372687	0.709383	0.999999	SETD5	9441593	9441626	0.908164
445325	ENSG00000005810	13	-	0.00835301	0.372672	0.709393	0.999999	MYCBP2	77044902	77045397	3.10331
310988	ENSG00000160932	8	+	0.0244738	0.372672	0.709395	0.999999	LY6E	143020888	143020916	0.352179
302064	ENSG00000155970	8	+	0.0324378	0.372666	0.709401	0.999999	MICU3	17104391	17104491	-2.51143
239742	ENSG00000138829	5	-	-0.0301005	-0.372661	0.709402	0.999999	FBN2	128278635	128278841	-1.96772
187663	ENSG00000180353	3	-	-0.0103598	-0.372661	0.709403	0.999999	HCLS1	121660884	121660898	2.72395
148731	ENSG00000163161	2	-	0.0172374	0.372659	0.709404	0.999999	ERCC3	127289502	127289519	-0.676701
437819	ENSG00000073910	13	+	-0.0108388	-0.372651	0.709409	0.999999	FRY	32295202	32295503	2.31018
298313	ENSG00000231721	7	-	0.0155197	0.372649	0.709412	0.999999	LINC-PINT	131049538	131049702	0.831119
376558	ENSG00000173020	11	+	0.0156716	0.372637	0.70942	0.999999	GRK2	67284172	67284210	0.584056
472153	ENSG00000138594	15	+	-0.0197775	-0.372627	0.709428	0.999999	TMOD3	51936630	51937054	-1.07215
372147	ENSG00000110514	11	+	0.0123257	0.372623	0.70943	0.999999	MADD	47273827	47273976	0.932606
279104	ENSG00000135164	7	+	0.00755754	0.372619	0.709433	0.999999	DMTF1	87195167	87195757	3.82404
468168	ENSG00000128739	15	+	0.0144373	0.372623	0.709434	0.999999	SNRPN	24978549	24978577	0.380168
88003	ENSG00000127054	1	-	0.0208383	0.372615	0.709436	0.999999	INTS11	1319072	1319295	-1.2881
338117	ENSG00000188647	9	-	-0.00846169	-0.372617	0.709437	0.999999	PTAR1	69732139	69732352	3.27337
478651	ENSG00000180229	15	-	0.0443919	0.372621	0.709438	0.999999	HERC2P3	20444253	20444302	-2.61689
182081	ENSG00000178537	3	-	0.0152951	0.372613	0.709442	0.999999	SLC25A20	48859555	48859627	1.29431
83131	ENSG00000198625	1	+	-0.00992808	-0.372604	0.709445	0.999999	MDM4	204544535	204544599	2.54754
477944	ENSG00000173575	15	+	0.00847178	0.372597	0.709449	0.999999	CHD2	92980815	92980911	3.0196
528636	ENSG00000067596	17	+	0.00795548	0.372598	0.70945	0.999999	DHX8	43507809	43508019	2.80011
413978	ENSG00000028203	12	+	-0.0148485	-0.372579	0.709463	0.999999	VEZT	95266590	95266632	0.190165
610476	ENSG00000101161	20	+	-0.0129949	-0.37258	0.709464	0.999999	PRPF6	64024555	64024693	0.717907
530104	ENSG00000136436	17	+	-0.0195809	-0.372576	0.709465	0.999999	CALCOCO2	48842295	48842534	-0.917723
592526	ENSG00000011243	19	-	-0.0142767	-0.372572	0.709468	0.999999	AKAP8L	15400353	15400358	0.38463
514292	ENSG00000125124	16	-	0.0205886	0.372554	0.709481	0.999999	BBS2	56501647	56501762	-1.03194
446674	ENSG00000126216	13	-	0.00902859	0.372554	0.709482	0.999999	TUBGCP3	112556052	112556224	2.26923
650448	ENSG00000229807	X	-	-0.0137978	-0.372538	0.709493	0.999999	XIST	73831271	73831274	-0.75624
237405	ENSG00000145687	5	-	-0.0111904	-0.372535	0.709496	0.999999	SSBP2	81473700	81473770	1.7085
154951	ENSG00000155749	2	-	0.0394365	0.372535	0.709498	0.999999	ALS2CR12	201348100	201348253	-2.47531
506185	ENSG00000129925	16	-	-0.0175773	-0.372532	0.7095	0.999999	TMEM8A	376544	376805	-0.437749
439910	ENSG00000136153	13	+	-0.0238566	-0.372526	0.709503	0.999999	LMO7	75823626	75823709	-1.32854
323361	ENSG00000071894	8	-	0.0259149	0.372524	0.709504	0.999999	CPSF1	144399808	144399808	-2.10477
306239	ENSG00000137575	8	+	0.00817597	0.372522	0.709506	0.999999	SDCBP	58575903	58576061	5.92901
283178	ENSG00000197157	7	+	0.00969772	0.372515	0.709511	0.999999	SND1	127887912	127887949	2.32836
589779	ENSG00000171469	19	-	-0.0199934	-0.372504	0.70952	0.999999	ZNF561	9617049	9617051	-0.814506
160967	ENSG00000154781	3	+	-0.0122251	-0.372491	0.70953	0.999999	CCDC174	14670896	14671027	0.748429
252786	ENSG00000112208	6	+	0.0233168	0.372516	0.70953	0.999999	BAG2	57182032	57182141	-0.816579
284890	ENSG00000257743	7	+	-0.0222754	-0.372485	0.709533	0.999999	MGAM2	142221289	142222324	-0.350359
344148	ENSG00000165684	9	-	0.0246552	0.372489	0.709533	0.999999	SNAPC4	136392522	136392594	-1.62473
380463	ENSG00000110330	11	+	0.0109328	0.372472	0.709543	0.999999	BIRC2	102350236	102350345	3.45384
83007	ENSG00000058668	1	+	-0.0143065	-0.37247	0.709545	0.999999	ATP2B4	203727468	203727571	1.48923
632576	ENSG00000099995	22	-	-0.0211306	-0.372464	0.70955	0.999999	SF3A1	30340780	30340812	-0.697329
79761	ENSG00000143155	1	+	0.0113847	0.372469	0.709551	0.999999	TIPRL	168196547	168196642	1.78791
387861	ENSG00000129083	11	-	0.00869449	0.372458	0.709553	0.999999	COPB1	14474495	14474615	3.13785
608288	ENSG00000124155	20	+	-0.0152373	-0.372452	0.709557	0.999999	PIGT	45424246	45424262	0.123132
401593	ENSG00000134954	11	-	-0.00838504	-0.372447	0.709563	0.999999	ETS1	128461494	128461765	4.68159
596842	ENSG00000105221	19	-	-0.0145139	-0.372417	0.709583	0.999999	AKT2	40235959	40236023	0.509369
601809	ENSG00000198538	19	-	0.0235034	0.372417	0.709588	0.999999	ZNF28	52801661	52801702	-0.861931
525939	ENSG00000126858	17	+	-0.010191	-0.372411	0.709588	0.999999	RHOT1	32193136	32193244	2.19673
400165	ENSG00000160593	11	-	-0.00744367	-0.37241	0.709589	0.999999	JAML	118212471	118212561	5.78196
545057	ENSG00000275066	17	-	0.00773281	0.372409	0.70959	0.999999	SYNRG	37541972	37542386	3.32106
304443	ENSG00000147475	8	+	0.0137483	0.372402	0.709596	0.999999	ERLIN2	37744922	37745568	0.368155
544999	ENSG00000278540	17	-	-0.0175118	-0.372399	0.709597	0.999999	ACACA	37257703	37257866	-0.226545
336872	ENSG00000165283	9	-	0.0150578	0.372398	0.709602	0.999999	STOML2	35102686	35102823	0.882499
215024	ENSG00000138735	4	-	0.0252431	0.372394	0.709602	0.999999	PDE5A	119553638	119553746	0.129796
604595	ENSG00000182621	20	+	-0.0170443	-0.372389	0.709604	0.999999	PLCB1	8132649	8132750	0.276876
577387	ENSG00000161298	19	+	0.0251827	0.372392	0.709606	0.999999	ZNF382	36609927	36609993	-1.73145
106065	ENSG00000116580	1	-	0.0167169	0.372387	0.709606	0.999999	GON4L	155857147	155857158	-0.206754
647949	ENSG00000270069	X	-	-0.0236796	-0.372412	0.709608	0.999999	MIR222HG	45768380	45769785	0.0810398
632815	ENSG00000133422	22	-	-0.0158262	-0.372383	0.70961	0.999999	MORC2	30933466	30933520	-0.109648
429133	ENSG00000135407	12	-	-0.0212089	-0.372382	0.70961	0.999999	AVIL	57797778	57797881	-0.562683
401005	ENSG00000109971	11	-	0.00789944	0.37238	0.709611	0.999999	HSPA8	123061120	123061258	6.02439
584856	ENSG00000171443	19	+	-0.0158981	-0.372391	0.709615	0.999999	ZNF524	55602504	55603136	0.905213
390443	ENSG00000149182	11	-	0.00910572	0.372372	0.709617	0.999999	ARFGAP2	47175182	47175313	2.23444
568144	ENSG00000099622	19	+	-0.00959092	-0.372362	0.709624	0.999999	CIRBP	1269408	1269410	2.72865
165983	ENSG00000163938	3	+	-0.0140741	-0.372364	0.709624	0.999999	GNL3	52693632	52693779	1.39534
363296	ENSG00000166169	10	-	0.0238405	0.372363	0.709625	0.999999	POLL	101585324	101585478	-0.475533
211319	ENSG00000132466	4	-	0.0121276	0.372358	0.709627	0.999999	ANKRD17	73146764	73146873	1.34327
341087	ENSG00000119314	9	-	0.0148328	0.372353	0.709632	0.999999	PTBP3	112332784	112333026	0.387862
239166	ENSG00000164221	5	-	0.0252037	0.372354	0.709634	0.999999	CCDC112	115284787	115284908	-1.3605
630486	ENSG00000070371	22	-	0.0276687	0.372348	0.709636	0.999999	CLTCL1	19210326	19210509	-1.91255
79876	ENSG00000000460	1	+	0.0223165	0.372345	0.709638	0.999999	C1orf112	169847690	169847803	-1.17934
499410	ENSG00000140718	16	+	0.027039	0.372338	0.709643	0.999999	FTO	53956683	53956789	-2.35853
421224	ENSG00000255801	12	-	0.0268215	0.372362	0.709645	0.999999	AC092746.1	8548361	8548661	1.13117
83609	ENSG00000266094	1	+	0.0141683	0.372335	0.709647	0.999999	RASSF5	206583120	206583268	0.169066
173400	ENSG00000113810	3	+	-0.016662	-0.372326	0.709651	0.999999	SMC4	160412022	160412025	0.0541858
81887	ENSG00000116741	1	+	0.00994162	0.372327	0.709655	0.999999	RGS2	192811033	192811147	6.16023
414204	ENSG00000139350	12	+	-0.0253603	-0.372321	0.709656	0.999999	NEDD1	96907257	96907300	-1.65409
63779	ENSG00000117682	1	+	-0.0171462	-0.372317	0.709659	0.999999	DHDDS	26442836	26442873	-0.265655
352012	ENSG00000108239	10	+	-0.0244601	-0.372312	0.709664	0.999999	TBC1D12	94441896	94442019	-1.24455
315169	ENSG00000169490	8	-	-0.0173495	-0.372307	0.709668	0.999999	TM2D2	38995625	38995693	-0.462234
390438	ENSG00000149182	11	-	-0.0106048	-0.372299	0.709671	0.999999	ARFGAP2	47175015	47175025	1.41101
476678	ENSG00000170776	15	+	0.020348	0.372297	0.709672	0.999999	AKAP13	85380663	85380714	-1.66593
638539	ENSG00000147050	X	+	0.0104946	0.372296	0.709674	0.999999	KDM6A	45059006	45059104	1.59316
442420	ENSG00000151835	13	-	0.0169085	0.372301	0.709675	0.999999	SACS	23368402	23368487	0.567838
164244	ENSG00000114648	3	+	0.00993087	0.372294	0.709678	0.999999	KLHL18	47343555	47344577	2.06065
612885	ENSG00000235217	20	-	-0.026211	-0.372316	0.70969	0.999999	TSPY26P	32186477	32189201	0.158876
612886	ENSG00000235217	20	-	0.026211	0.372316	0.70969	0.999999	TSPY26P	32189202	32190360	-1.29491
366089	ENSG00000142102	11	+	0.0143052	0.372274	0.709691	0.999999	PGGHG	291976	292095	1.5945
307712	ENSG00000123124	8	+	-0.0117595	-0.372273	0.709691	0.999999	WWP1	86461227	86461320	1.36612
195553	ENSG00000090316	4	+	-0.015734	-0.372273	0.709692	0.999999	MAEA	1339178	1339179	0.276
542458	ENSG00000083290	17	-	-0.0157886	-0.372272	0.709692	0.999999	ULK2	19796128	19796282	0.0213447
206413	ENSG00000151718	4	+	-0.0246474	-0.372267	0.709697	0.999999	WWC2	183253757	183253999	-1.482
300541	ENSG00000157212	7	-	-0.0171688	-0.372262	0.7097	0.999999	PAXIP1	154991006	154991069	-0.410354
217746	ENSG00000164117	4	-	0.0125548	0.372265	0.7097	0.999999	FBXO8	174259699	174259825	1.17324
90057	ENSG00000116670	1	-	0.015569	0.372262	0.709702	0.999999	MAD2L2	11675658	11675699	0.304633
415478	ENSG00000151136	12	+	-0.026051	-0.372259	0.709703	0.999999	BTBD11	107612780	107612869	-1.55836
466807	ENSG00000198752	14	-	-0.0274349	-0.37225	0.709709	0.999999	CDC42BPB	102963061	102963155	-2.10465
97910	ENSG00000162604	1	-	-0.01451	-0.372247	0.709712	0.999999	TM2D1	61694697	61694697	0.40786
548086	ENSG00000108883	17	-	0.00973888	0.372239	0.709716	0.999999	EFTUD2	44875939	44876088	1.98117
548044	ENSG00000108883	17	-	0.0108468	0.372239	0.709716	0.999999	EFTUD2	44851120	44851256	1.42409
245834	ENSG00000183718	5	-	-0.0119089	-0.372238	0.70972	0.999999	TRIM52	181260195	181260257	1.30328
79564	ENSG00000143157	1	+	0.00919878	0.372241	0.70972	0.999999	POGK	166848938	166849208	2.0255
417007	ENSG00000111445	12	+	-0.0161883	-0.372235	0.709721	0.999999	RFC5	118020906	118020960	-0.176099
135748	ENSG00000085978	2	+	0.0119004	0.37223	0.709723	0.999999	ATG16L1	233277568	233277594	0.773096
204865	ENSG00000245954	4	+	0.0314901	0.372239	0.709728	0.999999	LINC02273	152104233	152104720	-0.656007
436029	ENSG00000150991	12	-	0.00907653	0.372223	0.709729	0.999999	UBC	124913268	124913289	5.0457
227041	ENSG00000145833	5	+	-0.00908145	-0.372222	0.709729	0.999999	DDX46	134817496	134817714	2.39626
373834	ENSG00000168496	11	+	0.0175393	0.372237	0.709729	0.999999	FEN1	61796922	61797232	-0.0632495
251876	ENSG00000112715	6	+	0.0253084	0.372219	0.709733	0.999999	VEGFA	43774353	43774392	-1.77372
411006	ENSG00000166986	12	+	-0.0100777	-0.3722	0.709745	0.999999	MARS	57489912	57489971	1.64196
636374	ENSG00000223773	X	+	-0.0170516	-0.372203	0.709747	0.999999	CD99P1	2655027	2657229	0.14125
114258	ENSG00000143702	1	-	-0.0108728	-0.372193	0.70975	0.999999	CEP170	243172697	243172810	1.53286
121582	ENSG00000159399	2	+	-0.0166561	-0.372191	0.709754	0.999999	HK2	74885494	74885589	0.462983
93213	ENSG00000134644	1	-	-0.0243625	-0.372187	0.709755	0.999999	PUM1	31061667	31061916	-2.29783
248272	ENSG00000206341	6	+	0.0454194	0.3722	0.709755	0.999999	HLA-H	29890264	29890296	3.84452
121144	ENSG00000116127	2	+	-0.0169159	-0.372188	0.709755	0.999999	ALMS1	73599401	73599521	-0.230695
229910	ENSG00000055163	5	+	-0.00833771	-0.372184	0.709757	0.999999	CYFIP2	157333327	157333446	3.41167
114265	ENSG00000143702	1	-	0.00972991	0.372177	0.709762	0.999999	CEP170	243186281	243186409	2.15567
209994	ENSG00000074966	4	-	0.0149901	0.372176	0.709765	0.999999	TXK	48089385	48089749	1.39486
614085	ENSG00000101407	20	-	0.0203404	0.372177	0.709765	0.999999	TTI1	37996375	37996462	-1.38957
238485	ENSG00000153922	5	-	0.00879536	0.372168	0.709769	0.999999	CHD1	98856567	98856725	3.08542
516588	ENSG00000103043	16	-	0.0136462	0.372169	0.709769	0.999999	VAC14	70784113	70784220	0.615285
75649	ENSG00000136631	1	+	-0.018458	-0.372167	0.70977	0.999999	VPS45	150082884	150083307	-0.699053
112236	ENSG00000118873	1	-	0.00959335	0.372143	0.709788	0.999999	RAB3GAP2	220193240	220193379	1.84282
466447	ENSG00000140105	14	-	-0.0127104	-0.37214	0.70979	0.999999	WARS	100361763	100361801	3.04249
362839	ENSG00000119943	10	-	0.0239094	0.372142	0.70979	0.999999	PYROXD2	98400102	98400257	-1.45162
63162	ENSG00000011009	1	+	0.0188155	0.37214	0.709791	0.999999	LYPLA2	23794682	23794712	-0.492066
90939	ENSG00000127481	1	-	-0.0272809	-0.372135	0.709793	0.999999	UBR4	19092733	19092818	-1.82248
407600	ENSG00000152556	12	+	0.0241953	0.372134	0.709794	0.999999	PFKM	48142898	48142946	-1.59852
61320	ENSG00000011021	1	+	0.017702	0.372133	0.709795	0.999999	CLCN6	11840372	11841016	-0.139462
314476	ENSG00000197892	8	-	-0.0123407	-0.372128	0.709799	0.999999	KIF13B	29142157	29142303	0.929919
174266	ENSG00000242539	3	+	0.0237848	0.372141	0.709799	0.999999	AC007620.2	179398457	179398683	-1.09619
259886	ENSG00000124795	6	-	0.0137168	0.372128	0.7098	0.999999	DEK	18256373	18256374	2.12609
360676	ENSG00000213551	10	-	-0.0112337	-0.372128	0.709802	0.999999	DNAJC9	73245982	73246176	1.55123
420706	ENSG00000089693	12	-	0.0153847	0.372125	0.709803	0.999999	MLF2	6752939	6752967	0.0835011
286627	ENSG00000186480	7	+	0.0224607	0.372124	0.709805	0.999999	INSIG1	155298259	155298366	-1.99333
341823	ENSG00000106804	9	-	-0.0270803	-0.372121	0.709805	0.999999	C5	120974779	120974931	-1.94692
240837	ENSG00000112983	5	-	0.0162325	0.372119	0.709806	0.999999	BRD8	138172065	138172134	-0.219923
508863	ENSG00000153048	16	-	-0.0129559	-0.372115	0.70981	0.999999	CARHSP1	8855234	8855270	1.62077
630944	ENSG00000241973	22	-	-0.0238231	-0.372109	0.709813	0.999999	PI4KA	20712693	20712797	-1.69754
133255	ENSG00000163466	2	+	0.0138879	0.372103	0.709818	0.999999	ARPC2	218226996	218227097	0.939028
61717	ENSG00000116731	1	+	-0.0207382	-0.372103	0.709818	0.999999	PRDM2	13749436	13749463	-0.667399
435375	ENSG00000139719	12	-	0.0110271	0.372097	0.709825	0.999999	VPS33A	122248096	122249870	1.48694
288739	ENSG00000164649	7	-	0.017794	0.372086	0.709832	0.999999	CDCA7L	21908367	21908420	0.424279
190473	ENSG00000188313	3	-	0.0152824	0.372069	0.709843	0.999999	PLSCR1	146516070	146516087	2.43395
290881	ENSG00000136286	7	-	-0.00980768	-0.37206	0.70985	0.999999	MYO1G	44966672	44966838	3.01749
143119	ENSG00000115464	2	-	-0.00893081	-0.372056	0.709851	0.999999	USP34	61278165	61278285	2.91438
280693	ENSG00000188186	7	+	0.0233273	0.372043	0.709864	0.999999	LAMTOR4	100148994	100149053	-0.886782
240381	ENSG00000113558	5	-	-0.0101905	-0.372035	0.709869	0.999999	SKP1	134176855	134176920	3.37627
416817	ENSG00000151176	12	+	-0.0274134	-0.372035	0.709872	0.999999	PLBD2	113384851	113384946	-1.92149
203567	ENSG00000145375	4	+	0.0114144	0.372031	0.709873	0.999999	SPATA5	122935714	122935843	1.13103
549684	ENSG00000108826	17	-	-0.0154617	-0.372028	0.709877	0.999999	MRPL27	50370032	50370099	0.431655
112502	ENSG00000143514	1	-	-0.0151407	-0.372016	0.709883	0.999999	TP53BP2	223795815	223795837	-0.205479
264699	ENSG00000112118	6	-	0.00909142	0.372014	0.709885	0.999999	MCM3	52264014	52264585	2.29582
192935	ENSG00000053524	3	-	0.0289489	0.372006	0.709892	0.999999	MCF2L2	183310915	183311027	-2.04255
60545	ENSG00000171735	1	+	-0.0245989	-0.371998	0.709897	0.999999	CAMTA1	6887843	6887865	-1.56425
109446	ENSG00000116406	1	-	-0.00840702	-0.371993	0.7099	0.999999	EDEM3	184702811	184702996	2.52948
515365	ENSG00000166595	16	-	0.0132363	0.371988	0.709906	0.999999	CIAO2B	66932202	66932271	1.44307
529686	ENSG00000108424	17	+	0.0147301	0.371981	0.709908	0.999999	KPNB1	47651196	47651376	-0.263236
626173	ENSG00000100330	22	+	0.0100225	0.371973	0.709915	0.999999	MTMR3	30013356	30013541	2.53526
615086	ENSG00000124126	20	-	-0.0123494	-0.371966	0.709919	0.999999	PREX1	48634676	48634775	3.09216
277179	ENSG00000228409	7	+	0.0207298	0.371969	0.709921	0.999999	CCT6P1	65757983	65758137	-0.949201
269803	ENSG00000135525	6	-	-0.0259496	-0.37195	0.709937	0.999999	MAP7	136345856	136346079	-0.923671
442646	ENSG00000127870	13	-	-0.0115271	-0.371942	0.709939	0.999999	RNF6	26218589	26218606	1.38767
446709	ENSG00000126226	13	-	-0.0116329	-0.371939	0.70994	0.999999	PCID2	113178966	113179089	1.29718
476648	ENSG00000073417	15	+	0.0123037	0.371935	0.709943	0.999999	PDE8A	85138033	85138607	1.15789
588981	ENSG00000268758	19	-	0.0213574	0.371936	0.709944	0.999999	ADGRE4P	6990799	6990850	-0.298431
538996	ENSG00000108559	17	-	0.0160965	0.37193	0.709947	0.999999	NUP88	5399634	5399650	0.0484139
337420	ENSG00000106714	9	-	-0.0395969	-0.371925	0.70995	0.999999	CNTNAP3	39103714	39103743	-1.54448
269277	ENSG00000093134	6	-	0.0142322	0.371922	0.709954	0.999999	VNN3	132730125	132730660	2.22694
126881	ENSG00000048991	2	+	-0.0213051	-0.371915	0.709958	0.999999	R3HDM1	135604806	135604820	-1.04791
189187	ENSG00000034533	3	-	0.0159692	0.371909	0.709964	0.999999	ASTE1	131018696	131018716	-0.080611
333021	ENSG00000130714	9	+	-0.0196039	-0.371898	0.709971	0.999999	POMT1	131509903	131509996	-0.826713
497124	ENSG00000169592	16	+	-0.0219687	-0.371897	0.709971	0.999999	INO80E	30005368	30005435	-1.88225
543833	ENSG00000141298	17	-	0.0105564	0.371897	0.709972	0.999999	SSH2	29671935	29672129	3.95689
502849	ENSG00000157349	16	+	-0.016854	-0.371903	0.709972	0.999999	DDX19B	70333521	70333695	-0.158608
443344	ENSG00000120697	13	-	-0.0200955	-0.371883	0.709984	0.999999	ALG5	36985627	36985648	-0.647364
265510	ENSG00000168216	6	-	0.00960918	0.371877	0.709985	0.999999	LMBRD1	69713645	69713797	3.08235
108481	ENSG00000000457	1	-	-0.00859634	-0.37188	0.709986	0.999999	SCYL3	169853074	169853772	2.35002
559437	ENSG00000141429	18	+	-0.0185648	-0.371868	0.709994	0.999999	GALNT1	35663805	35664517	-0.165618
153014	ENSG00000155657	2	-	0.0175313	0.371857	0.709999	0.999999	TTN	178620217	178620625	0.48717
186543	ENSG00000196776	3	-	-0.00829276	-0.371853	0.710006	0.999999	CD47	108057477	108057569	3.94109
133636	ENSG00000163482	2	+	-0.0255878	-0.371849	0.710007	0.999999	STK36	218685085	218685228	-1.873
363477	ENSG00000198728	10	-	0.0146646	0.371843	0.710014	0.999999	LDB1	102120086	102120448	-0.135356
133912	ENSG00000163516	2	+	-0.0253423	-0.371838	0.710014	0.999999	ANKZF1	219229901	219229958	-2.35092
391725	ENSG00000110077	11	-	0.0130811	0.371839	0.710015	0.999999	MS4A6A	60177979	60178170	1.82526
269301	ENSG00000112303	6	-	-0.0189856	-0.371824	0.710026	0.999999	VNN2	132753418	132753452	1.17074
555779	ENSG00000225663	17	-	-0.0202746	-0.371818	0.710032	0.999999	MCRIP1	81823126	81823208	-1.20507
489221	ENSG00000157823	15	-	-0.0229869	-0.371818	0.710033	0.999999	AP3S2	89852361	89852656	-1.24915
97192	ENSG00000058799	1	-	0.0119806	0.371813	0.710036	0.999999	YIPF1	53878315	53878321	0.926228
322680	ENSG00000104529	8	-	0.0114469	0.371808	0.710036	0.999999	EEF1D	143580642	143580662	3.38308
286451	ENSG00000178234	7	+	0.0220962	0.371809	0.710037	0.999999	GALNT11	152079287	152079408	-1.37497
214110	ENSG00000138777	4	-	0.0145842	0.371808	0.710038	0.999999	PPA2	105399037	105399078	0.786329
74521	ENSG00000198019	1	+	0.0249689	0.371797	0.710047	0.999999	FCGR1B	121087387	121087394	-0.338749
456726	ENSG00000100664	14	+	0.016122	0.371795	0.710047	0.999999	EIF5	103336506	103336676	-0.317867
108943	ENSG00000143207	1	-	-0.00807729	-0.371787	0.710053	0.999999	COP1	176184633	176184664	3.37096
519953	ENSG00000141258	17	+	0.0202173	0.371776	0.710061	0.999999	SGSM2	2364966	2364998	-1.07021
508386	ENSG00000153406	16	-	-0.0167965	-0.371776	0.710062	0.999999	NMRAL1	4466337	4466402	-0.0790376
270471	ENSG00000178199	6	-	-0.023363	-0.371773	0.710066	0.999999	ZC3H12D	149456870	149456900	-1.31236
461433	ENSG00000100485	14	-	0.00927127	0.371758	0.710075	0.999999	SOS2	50153070	50153173	2.47361
257736	ENSG00000272047	6	+	-0.0194572	-0.371771	0.71008	0.999999	GTF2H5	158192882	158199344	0.613972
384025	ENSG00000150455	11	+	0.0272732	0.371754	0.710082	0.999999	TIRAP	126290462	126290585	-1.96859
368360	ENSG00000166441	11	+	-0.0252662	-0.371746	0.710085	0.999999	RPL27A	8684082	8684226	-0.170897
647855	ENSG00000147044	X	-	-0.0217618	-0.371735	0.710091	0.999999	CASK	41923031	41923048	-1.92815
375675	ENSG00000172977	11	+	0.0105933	0.371732	0.710095	0.999999	KAT5	65716889	65716982	1.60814
563232	ENSG00000141385	18	-	-0.00923558	-0.371733	0.710095	0.999999	AFG3L2	12328944	12329783	2.22059
634290	ENSG00000100242	22	-	-0.0097814	-0.371727	0.710097	0.999999	SUN2	38738587	38738754	3.77149
349277	ENSG00000107625	10	+	-0.0136462	-0.371723	0.710101	0.999999	DDX50	68946352	68946553	1.11268
536308	ENSG00000185359	17	+	-0.0207221	-0.37172	0.710102	0.999999	HGS	81701128	81701131	-1.36156
399957	ENSG00000160613	11	-	-0.0234905	-0.371718	0.710105	0.999999	PCSK7	117232096	117232349	-1.41454
547709	ENSG00000267080	17	-	-0.026117	-0.371719	0.710108	0.999999	ASB16-AS1	44186626	44186652	-2.02752
337220	ENSG00000159921	9	-	0.0164598	0.371715	0.710109	0.999999	GNE	36219838	36220020	-0.2886
447157	ENSG00000129484	14	+	-0.0252775	-0.37171	0.710111	0.999999	PARP2	20356393	20356434	-1.71177
272351	ENSG00000164828	7	+	0.0206413	0.371706	0.710113	0.999999	SUN1	852247	852608	-1.20005
235080	ENSG00000083720	5	-	0.0131367	0.371707	0.710113	0.999999	OXCT1	41862642	41862750	0.756713
60282	ENSG00000069424	1	+	-0.0125713	-0.371704	0.710115	0.999999	KCNAB2	6040618	6040645	1.26048
627573	ENSG00000100129	22	+	-0.00831978	-0.371706	0.710115	0.999999	EIF3L	37870274	37870347	4.55239
198225	ENSG00000157796	4	+	-0.019121	-0.371692	0.710124	0.999999	WDR19	39253146	39253292	-0.58677
157937	ENSG00000085982	2	-	-0.0245277	-0.371684	0.71013	0.999999	USP40	233498548	233498612	-1.56328
523442	ENSG00000131899	17	+	-0.0215212	-0.37166	0.710149	0.999999	LLGL1	18238067	18238214	-1.29511
198208	ENSG00000157796	4	+	-0.0183348	-0.371653	0.710153	0.999999	WDR19	39228210	39228357	-0.406794
393171	ENSG00000149743	11	-	0.0220881	0.371655	0.710154	0.999999	TRPT1	64224825	64224970	-1.33399
638900	ENSG00000078061	X	+	-0.0203753	-0.37165	0.710156	0.999999	ARAF	47569986	47570024	-0.990436
228098	ENSG00000112855	5	+	0.0114077	0.371646	0.710158	0.999999	HARS2	140698832	140698938	1.15861
314618	ENSG00000104687	8	-	-0.0128113	-0.371646	0.71016	0.999999	GSR	30712062	30712088	0.626324
526771	ENSG00000276234	17	+	0.0177761	0.371637	0.710165	0.999999	TADA2A	37440505	37440508	-0.569496
610689	ENSG00000101266	20	-	-0.0115013	-0.371635	0.710166	0.999999	CSNK2A1	483928	484076	1.36654
106786	ENSG00000132694	1	-	0.0200496	0.371625	0.710173	0.999999	ARHGEF11	157045074	157045370	-0.720208
216230	ENSG00000164164	4	-	-0.0124994	-0.371619	0.710178	0.999999	OTUD4	145143365	145143445	0.934097
228028	ENSG00000113141	5	+	-0.023885	-0.371605	0.710189	0.999999	IK	140662214	140662214	-1.54734
250248	ENSG00000065060	6	+	-0.0215758	-0.371603	0.710191	0.999999	UHRF1BP1	34871584	34871692	-0.990751
360502	ENSG00000138303	10	-	0.0177203	0.371601	0.710193	0.999999	ASCC1	72152898	72152988	-0.481754
601816	ENSG00000198538	19	-	-0.0257126	-0.371597	0.710198	0.999999	ZNF28	52817944	52818028	-1.28121
190808	ENSG00000114744	3	-	-0.0112743	-0.371587	0.710204	0.999999	COMMD2	149741575	149741718	1.68266
648241	ENSG00000017483	X	-	0.032008	0.371582	0.710207	0.999999	SLC38A5	48458956	48458956	-1.59939
310832	ENSG00000105339	8	+	-0.0214246	-0.371577	0.710209	0.999999	DENND3	141192664	141192901	-0.441648
85960	ENSG00000143641	1	+	0.0156826	0.371576	0.710212	0.999999	GALNT2	230263006	230264972	-0.0702176
329405	ENSG00000155827	9	+	-0.0138172	-0.371569	0.710216	0.999999	RNF20	101533905	101533914	0.0578372
164899	ENSG00000004534	3	+	0.0226391	0.371566	0.710218	0.999999	RBM6	49940748	49941081	-1.57873
334207	ENSG00000177239	9	+	-0.0153154	-0.371566	0.710218	0.999999	MAN1B1	137106689	137106809	0.0267142
625705	ENSG00000100104	22	+	-0.0165831	-0.371552	0.710233	0.999999	SRRD	26488029	26488288	2.82729
80743	ENSG00000057252	1	+	0.00882409	0.371541	0.710238	0.999999	SOAT1	179347600	179347697	2.17471
248808	ENSG00000137411	6	+	0.0242875	0.371532	0.710243	0.999999	VARS2	30920333	30920436	-1.65706
480417	ENSG00000134146	15	-	-0.0219891	-0.371533	0.710244	0.999999	DPH6	35410852	35410858	-1.00049
485856	ENSG00000140350	15	-	-0.00786435	-0.371531	0.710245	0.999999	ANP32A	68787496	68787535	3.59533
168004	ENSG00000036054	3	+	-0.0121985	-0.371526	0.710248	0.999999	TBC1D23	100304846	100304888	1.07929
71642	ENSG00000122483	1	+	-0.0224486	-0.371525	0.710248	0.999999	CCDC18	93264701	93264901	-0.811317
73772	ENSG00000198799	1	+	0.0155828	0.371523	0.710251	0.999999	LRIG2	113098705	113098722	-0.089425
316971	ENSG00000066777	8	-	0.0087027	0.371519	0.710252	0.999999	ARFGEF1	67218003	67218138	2.33512
438296	ENSG00000133103	13	+	-0.0142985	-0.371519	0.710253	0.999999	COG6	39660810	39660881	0.624971
128202	ENSG00000136560	2	+	-0.00995435	-0.371516	0.710255	0.999999	TANK	161224638	161224640	2.30838
71523	ENSG00000122406	1	+	0.013273	0.371512	0.710258	0.999999	RPL5	92833389	92833458	4.84929
351705	ENSG00000095564	10	+	-0.00843967	-0.371507	0.710262	0.999999	BTAF1	92008123	92008275	2.63762
191955	ENSG00000114209	3	-	0.0181793	0.371503	0.710264	0.999999	PDCD10	167734837	167734851	0.371094
651315	ENSG00000102393	X	-	-0.0127819	-0.371504	0.710266	0.999999	GLA	101400666	101400757	1.13711
546082	ENSG00000108244	17	-	0.0386128	0.371499	0.710271	0.999999	KRT23	40922696	40922699	-1.11187
466017	ENSG00000100697	14	-	-0.0144182	-0.371493	0.710272	0.999999	DICER1	95095346	95095824	0.402635
105134	ENSG00000160741	1	-	-0.0273848	-0.371492	0.710274	0.999999	CRTC2	153952636	153952650	-2.41643
389502	ENSG00000110429	11	-	0.0168951	0.37149	0.710274	0.999999	FBXO3	33740965	33741441	-0.464905
563327	ENSG00000101624	18	-	0.0209304	0.371491	0.710275	0.999999	CEP76	12699830	12699900	-0.94529
553757	ENSG00000132475	17	-	-0.010663	-0.371489	0.710275	0.999999	H3F3B	75779047	75779184	5.5433
526633	ENSG00000278311	17	+	-0.00910399	-0.371486	0.710278	0.999999	GGNBP2	36585893	36585965	2.27736
132455	ENSG00000163249	2	+	0.0157523	0.371486	0.710279	0.999999	CCNYL1	207754882	207755244	0.268393
594747	ENSG00000105186	19	-	-0.0106778	-0.371483	0.71028	0.999999	ANKRD27	32642024	32642145	1.29805
73441	ENSG00000064886	1	+	-0.0294037	-0.371484	0.71028	0.999999	CHI3L2	111238750	111238759	-1.41491
115701	ENSG00000224177	2	+	0.0421841	0.371486	0.710285	0.999999	LINC00570	11399002	11399053	-1.63046
516847	ENSG00000040199	16	-	-0.0198544	-0.371465	0.710294	0.999999	PHLPP2	71658233	71658363	0.497314
468655	ENSG00000248334	15	+	0.0272417	0.371464	0.7103	0.999999	WHAMMP2	28741110	28741266	-1.49394
143697	ENSG00000198380	2	-	0.0137746	0.371453	0.710303	0.999999	GFPT1	69328271	69328438	0.431064
380991	ENSG00000149289	11	+	0.019651	0.37146	0.710311	0.999999	ZC3H12C	110165935	110171839	0.65211
312917	ENSG00000154359	8	-	-0.0131337	-0.37144	0.710312	0.999999	LONRF1	12729174	12729332	0.846734
71798	ENSG00000122481	1	+	-0.019537	-0.371445	0.710317	0.999999	RWDD3	95237348	95237460	-0.175178
570996	ENSG00000090339	19	+	-0.0207295	-0.371435	0.710318	0.999999	ICAM1	10271120	10271226	-0.926657
68545	ENSG00000157077	1	+	-0.0272282	-0.371434	0.710319	0.999999	ZFYVE9	52216380	52216474	-1.93556
483857	ENSG00000069869	15	-	0.0259656	0.371425	0.710323	0.999999	NEDD4	55833008	55833104	-1.67196
167121	ENSG00000144746	3	+	0.00867435	0.371423	0.710327	0.999999	ARL6IP5	69101895	69102056	4.52246
124189	ENSG00000135972	2	+	0.0256617	0.371413	0.710334	0.999999	MRPS9	105092098	105092400	-2.33327
79191	ENSG00000117143	1	+	-0.0214476	-0.371409	0.710337	0.999999	UAP1	162566012	162566036	-0.98403
572729	ENSG00000099797	19	+	-0.0259894	-0.371403	0.71034	0.999999	TECR	14564949	14564960	-2.59057
241921	ENSG00000145817	5	-	0.01486	0.371403	0.710342	0.999999	YIPF5	144158159	144159272	0.383667
236226	ENSG00000113595	5	-	0.0123089	0.371397	0.710344	0.999999	TRIM23	65596421	65596531	1.34223
441365	ENSG00000068650	13	+	-0.0184602	-0.371391	0.710348	0.999999	ATP11A	112785135	112785144	-0.0188363
245994	ENSG00000124535	6	+	0.00818748	0.371393	0.710351	0.999999	WRNIP1	2785007	2785744	2.86136
549333	ENSG00000167085	17	-	0.0146184	0.371383	0.710355	0.999999	PHB	49409331	49409349	0.652314
634382	ENSG00000100307	22	-	0.0148053	0.371383	0.710357	0.999999	CBX7	39141120	39141370	0.336952
188191	ENSG00000173706	3	-	-0.0219586	-0.371379	0.710358	0.999999	HEG1	124970553	124970801	-0.768455
291042	ENSG00000146674	7	-	0.0285657	0.371379	0.710362	0.999999	IGFBP3	45916621	45916667	-1.36075
433517	ENSG00000204842	12	-	0.0196498	0.371369	0.710363	0.999999	ATXN2	111486815	111486824	-0.474504
159089	ENSG00000168393	2	-	0.027725	0.371366	0.710371	0.999999	DTYMK	241681919	241682154	-2.42458
339369	ENSG00000198000	9	-	-0.0127361	-0.371358	0.710372	0.999999	NOL8	92299890	92300016	0.967739
68848	ENSG00000116221	1	+	-0.0110482	-0.371362	0.710374	0.999999	MRPL37	54205018	54205201	1.49091
434785	ENSG00000089157	12	-	0.0216591	0.371351	0.710378	0.999999	RPLP0	120196935	120197321	1.0007
410377	ENSG00000170515	12	+	-0.014678	-0.371351	0.710379	0.999999	PA2G4	56110678	56110692	0.949367
148105	ENSG00000153107	2	-	-0.0126537	-0.371344	0.710382	0.999999	ANAPC1	111873308	111873408	0.850666
74766	ENSG00000186141	1	+	0.0111523	0.371333	0.710392	0.999999	POLR3C	145826606	145826709	1.16026
618202	ENSG00000142197	21	+	-0.0167934	-0.371327	0.710395	0.999999	DOP1B	36251162	36251284	-0.0836528
654241	ENSG00000089820	X	-	0.0220512	0.371324	0.710397	0.999999	ARHGAP4	153913303	153913408	-0.935632
423257	ENSG00000064115	12	-	-0.0126332	-0.37132	0.710401	0.999999	TM7SF3	26980609	26980646	0.478799
603424	ENSG00000204514	19	-	0.0262863	0.371318	0.710404	0.999999	ZNF814	57858144	57858814	-1.76292
528502	ENSG00000131469	17	+	0.0321607	0.371317	0.710405	0.999999	RPL27	43002949	43002949	-0.0348849
345709	ENSG00000107485	10	+	-0.0179753	-0.371323	0.710407	0.999999	GATA3	8074065	8074890	0.470986
544488	ENSG00000172123	17	-	0.0113423	0.371314	0.710407	0.999999	SLFN12	35421990	35422682	2.50785
185266	ENSG00000114861	3	-	-0.011125	-0.371302	0.710413	0.999999	FOXP1	70952817	70954714	2.09065
596072	ENSG00000167645	19	-	-0.0158071	-0.371306	0.710415	0.999999	YIF1B	38309405	38309643	0.262886
355361	ENSG00000108010	10	+	-0.0204755	-0.371299	0.710418	0.999999	GLRX3	130136399	130136512	-0.770093
158250	ENSG00000132323	2	-	-0.0146847	-0.371294	0.710421	0.999999	ILKAP	238189863	238189972	0.329718
362323	ENSG00000059573	10	-	0.0195277	0.371286	0.710427	0.999999	ALDH18A1	95625430	95625455	-0.932637
254788	ENSG00000168438	6	+	0.0100531	0.371286	0.710427	0.999999	CDC40	110212133	110212272	2.24603
360162	ENSG00000204130	10	-	0.0158496	0.371282	0.710429	0.999999	RUFY2	68381257	68381399	0.0753628
96735	ENSG00000078618	1	-	-0.00734195	-0.371279	0.710431	0.999999	NRDC	51818066	51818135	3.27509
613628	ENSG00000244005	20	-	0.0237704	0.371273	0.710438	0.999999	NFS1	35674799	35675044	-1.94402
275859	ENSG00000106605	7	+	-0.0131405	-0.37127	0.710442	0.999999	BLVRA	43803676	43803835	1.58859
222269	ENSG00000145675	5	+	0.00920477	0.371265	0.710442	0.999999	PIK3R1	68296171	68296341	3.01978
505090	ENSG00000170100	16	+	0.0178149	0.371266	0.710444	0.999999	ZNF778	89223157	89223282	-0.502883
265770	ENSG00000156508	6	-	-0.0136947	-0.371254	0.710451	0.999999	EEF1A1	73518030	73518264	8.39359
283242	ENSG00000165055	7	+	0.0204074	0.371238	0.710465	0.999999	METTL2B	128502833	128502924	-0.922336
332938	ENSG00000126883	9	+	-0.0101778	-0.37122	0.710475	0.999999	NUP214	131233708	131234663	2.73412
428095	ENSG00000257727	12	-	-0.0250216	-0.371227	0.710475	0.999999	CNPY2	56312523	56312885	-1.72352
201432	ENSG00000118785	4	+	0.0400242	0.371229	0.710476	0.999999	SPP1	87981536	87981601	-2.39617
240840	ENSG00000112983	5	-	0.0233923	0.371214	0.710479	0.999999	BRD8	138177164	138177565	-1.95959
269641	ENSG00000135541	6	-	-0.0281905	-0.371212	0.710482	0.999999	AHI1	135492252	135492291	-1.70339
459298	ENSG00000213983	14	-	-0.0123064	-0.371209	0.710482	0.999999	AP1G2	23561512	23561635	0.956809
607090	ENSG00000118707	20	+	0.0142116	0.371216	0.710484	0.999999	TGIF2	36592142	36592298	0.12313
129066	ENSG00000077380	2	+	-0.0243498	-0.371208	0.710484	0.999999	DYNC1I2	171687472	171687500	-1.91623
399010	ENSG00000110660	11	-	-0.0242259	-0.371209	0.710489	0.999999	SLC35F2	107805359	107805515	-1.35774
572349	ENSG00000160888	19	+	-0.0227996	-0.371212	0.710492	0.999999	IER2	13150433	13150552	-1.19438
322091	ENSG00000169398	8	-	-0.0286269	-0.371185	0.710501	0.999999	PTK2	140700891	140700920	-2.37392
159950	ENSG00000156983	3	+	0.012442	0.371186	0.710502	0.999999	BRPF1	9742944	9743253	0.929684
626042	ENSG00000182944	22	+	-0.00836675	-0.371177	0.710507	0.999999	EWSR1	29297827	29297949	3.14363
438841	ENSG00000136141	13	+	-0.0130539	-0.371176	0.710509	0.999999	LRCH1	46741642	46742733	0.722779
357084	ENSG00000107611	10	-	0.0262291	0.371171	0.710511	0.999999	CUBN	16938963	16939147	-1.60596
187017	ENSG00000206530	3	-	0.017018	0.371166	0.710516	0.999999	CFAP44	113286947	113290119	0.0788563
66939	ENSG00000198198	1	+	0.0242772	0.371147	0.710529	0.999999	SZT2	43441504	43441601	-1.49187
236777	ENSG00000250889	5	-	-0.022145	-0.371166	0.710531	0.999999	LINC01336	75052429	75052643	-0.429901
508945	ENSG00000187555	16	-	-0.00809562	-0.37114	0.710534	0.999999	USP7	8915445	8915525	2.56223
548785	ENSG00000262265	17	-	-0.0207362	-0.371145	0.710543	0.999999	AC002558.3	47162065	47162382	-0.452201
597003	ENSG00000090013	19	-	0.0457894	0.371132	0.710543	0.999999	BLVRB	40458245	40458380	-1.13852
231732	ENSG00000165671	5	+	-0.00939778	-0.371127	0.710544	0.999999	NSD1	177267562	177267718	1.98727
249038	ENSG00000204472	6	+	-0.0233393	-0.371127	0.710549	0.999999	AIF1	31615737	31615990	0.0485151
296128	ENSG00000105821	7	-	-0.0199646	-0.371104	0.710562	0.999999	DNAJC2	103312569	103312643	-0.773831
316578	ENSG00000198363	8	-	0.019427	0.371099	0.710565	0.999999	ASPH	61625306	61625644	-0.0789716
543068	ENSG00000087111	17	-	-0.015274	-0.371095	0.71057	0.999999	PIGS	28556166	28556266	0.0777364
164023	ENSG00000183625	3	+	-0.0166426	-0.371094	0.710572	0.999999	CCR3	46265222	46265365	2.05638
527558	ENSG00000188895	17	+	0.00813095	0.37109	0.710573	0.999999	MSL1	40134279	40134450	3.87979
197983	ENSG00000197057	4	+	0.0215075	0.371089	0.710575	0.999999	DTHD1	36308204	36308493	0.560601
374533	ENSG00000149761	11	+	-0.0148976	-0.371079	0.710581	0.999999	NUDT22	64229542	64229571	0.411078
430346	ENSG00000187109	12	-	-0.00988384	-0.371076	0.710582	0.999999	NAP1L1	76055048	76055090	3.02588
378186	ENSG00000054967	11	+	-0.0133572	-0.371077	0.710583	0.999999	RELT	73390551	73390625	1.08246
213137	ENSG00000138640	4	-	0.0271067	0.371068	0.710589	0.999999	FAM13A	88759167	88759469	-1.18586
424525	ENSG00000134294	12	-	0.00827095	0.371058	0.710596	0.999999	SLC38A2	46364442	46364553	3.58654
626867	ENSG00000128245	22	+	-0.00996422	-0.371065	0.710596	0.999999	YWHAH	31956605	31957603	3.34081
361804	ENSG00000152766	10	-	-0.0327445	-0.371067	0.710597	0.999999	ANKRD22	88851587	88851818	-1.20686
242764	ENSG00000197043	5	-	0.00864054	0.371055	0.710598	0.999999	ANXA6	151122147	151122220	3.99814
403746	ENSG00000111679	12	+	-0.0109087	-0.371053	0.710599	0.999999	PTPN6	6955174	6955186	2.4915
468841	ENSG00000215302	15	+	0.0398589	0.371059	0.710603	0.999999	AC127502.1	30484502	30484543	-1.84419
427592	ENSG00000135426	12	-	0.019426	0.371046	0.710605	0.999999	TESPA1	54984732	54984746	-0.373726
375668	ENSG00000172977	11	+	-0.0119571	-0.371042	0.710608	0.999999	KAT5	65714660	65714673	1.00862
598830	ENSG00000125755	19	-	-0.0229347	-0.371036	0.710612	0.999999	SYMPK	45815468	45815697	-1.76091
376074	ENSG00000174903	11	+	0.0118589	0.371046	0.710613	0.999999	RAB1B	66275804	66275935	2.2564
634344	ENSG00000100246	22	-	-0.0211537	-0.371042	0.710619	0.999999	DNAL4	38782663	38782870	-0.731819
613622	ENSG00000244005	20	-	-0.013728	-0.371027	0.710621	0.999999	NFS1	35669471	35669685	0.578396
575124	ENSG00000160352	19	+	0.0214884	0.371024	0.710623	0.999999	ZNF714	21098815	21098910	-0.630425
462511	ENSG00000139970	14	-	-0.0210579	-0.371024	0.710625	0.999999	RTN1	59596757	59596787	-0.200262
251596	ENSG00000112659	6	+	0.0214823	0.371014	0.710628	0.999999	CUL9	43202716	43202821	-1.27968
242711	ENSG00000145901	5	-	0.0113981	0.371003	0.710637	0.999999	TNIP1	151035582	151035654	2.03895
198385	ENSG00000078177	4	+	-0.013028	-0.371004	0.710638	0.999999	N4BP2	40136944	40137082	1.16463
249170	ENSG00000204420	6	+	-0.0370858	-0.37101	0.710638	0.999999	MPIG6B	31725075	31725181	-2.18097
245414	ENSG00000197226	5	-	-0.0260203	-0.370994	0.710643	0.999999	TBC1D9B	179879198	179879406	-2.5372
61408	ENSG00000116691	1	+	0.0245372	0.370987	0.71065	0.999999	MIIP	12019466	12019552	-1.37132
636387	ENSG00000002586	X	+	-0.0109201	-0.370983	0.710653	0.999999	CD99	2714422	2714454	2.14739
114128	ENSG00000054277	1	-	0.0214077	0.37098	0.71066	0.999999	OPN3	241604420	241604579	-0.791514
313359	ENSG00000104763	8	-	0.0166663	0.370969	0.710661	0.999999	ASAH1	18076414	18076682	0.519632
637746	ENSG00000101868	X	+	0.0176254	0.370956	0.710671	0.999999	POLA1	24826427	24826601	-0.345396
186534	ENSG00000196776	3	-	0.0204977	0.370953	0.710676	0.999999	CD47	108043094	108043297	-0.962931
310062	ENSG00000170881	8	+	0.0107686	0.370977	0.710677	0.999999	RNF139	124486235	124487914	4.60345
232064	ENSG00000145916	5	+	-0.0195045	-0.370949	0.710678	0.999999	RMND5B	178143710	178143727	-0.894048
204647	ENSG00000164168	4	+	-0.0119344	-0.370949	0.71068	0.999999	TMEM184C	147629612	147629692	0.964652
583251	ENSG00000105383	19	+	0.0254668	0.370948	0.71068	0.999999	CD33	51235823	51235966	-1.63601
203419	ENSG00000138688	4	+	0.00855052	0.370942	0.710681	0.999999	KIAA1109	122224678	122226706	2.9224
503289	ENSG00000140829	16	+	-0.0104334	-0.370935	0.710687	0.999999	DHX38	72101500	72101612	1.74376
605422	ENSG00000088930	20	+	-0.00749253	-0.370934	0.710689	0.999999	XRN2	21331768	21331818	2.87353
241466	ENSG00000170445	5	-	-0.0169512	-0.370932	0.71069	0.999999	HARS	140691237	140691296	-0.72369
236237	ENSG00000113595	5	-	-0.011389	-0.370925	0.710696	0.999999	TRIM23	65611757	65611881	1.769
458961	ENSG00000100813	14	-	0.00926405	0.370921	0.710697	0.999999	ACIN1	23063040	23063074	1.98243
162517	ENSG00000144677	3	+	0.0183957	0.370923	0.710699	0.999999	CTDSPL	37982644	37984247	1.42236
128040	ENSG00000144283	2	+	-0.0200076	-0.37092	0.710699	0.999999	PKP4	158666452	158666563	-0.689619
392026	ENSG00000162144	11	-	-0.0232188	-0.370911	0.710705	0.999999	CYB561A3	61356733	61356784	-1.5589
126425	ENSG00000072135	2	+	0.0158342	0.370901	0.710713	0.999999	PTPN18	130374572	130374665	0.166844
93875	ENSG00000004455	1	-	-0.0124783	-0.370901	0.710714	0.999999	AK2	33036736	33036840	1.02807
252994	ENSG00000082293	6	+	-0.0303848	-0.370893	0.710718	0.999999	COL19A1	70121880	70121942	-1.4137
598104	ENSG00000011422	19	-	0.0118376	0.370894	0.710719	0.999999	PLAUR	43652226	43652263	2.23823
454571	ENSG00000100764	14	+	0.0194954	0.370881	0.710729	0.999999	PSMC1	90263670	90263670	-0.242086
548587	ENSG00000120071	17	-	-0.0157254	-0.370878	0.710729	0.999999	KANSL1	46034764	46035132	0.712439
213312	ENSG00000168785	4	-	-0.0201508	-0.370878	0.710731	0.999999	TSPAN5	98482005	98482061	3.30427
616538	ENSG00000130589	20	-	0.0210658	0.370873	0.710734	0.999999	HELZ2	63562072	63562203	-0.0875385
645487	ENSG00000071553	X	+	-0.012902	-0.370866	0.71074	0.999999	ATP6AP1	154432377	154432459	0.864896
587666	ENSG00000167658	19	-	-0.0110569	-0.370866	0.71074	0.999999	EEF2	3979808	3980066	5.71067
607999	ENSG00000124120	20	+	0.0268155	0.370867	0.710742	0.999999	TTPAL	44475920	44475991	-2.16369
478518	ENSG00000154237	15	+	0.0224973	0.370859	0.710744	0.999999	LRRK1	101062574	101062690	-1.23729
518857	ENSG00000103257	16	-	-0.0307214	-0.370866	0.710745	0.999999	SLC7A5	87868885	87869488	-1.8385
240743	ENSG00000031003	5	-	0.0103554	0.37085	0.710751	0.999999	FAM13B	138018479	138018514	1.56557
414683	ENSG00000120800	12	+	-0.0166196	-0.370848	0.710752	0.999999	UTP20	101346451	101346588	-0.273989
478355	ENSG00000068305	15	+	-0.0141167	-0.370842	0.710758	0.999999	MEF2A	99598430	99598511	0.699154
652366	ENSG00000005893	X	-	-0.00814014	-0.370835	0.710765	0.999999	LAMP2	120448970	120449068	4.72827
488604	ENSG00000177082	15	-	0.0205094	0.370821	0.710772	0.999999	WDR73	84645988	84646036	-1.15592
299863	ENSG00000196453	7	-	0.0277401	0.370836	0.710773	0.999999	ZNF777	149436575	149436826	-2.05504
482285	ENSG00000104133	15	-	-0.00823108	-0.370807	0.710782	0.999999	SPG11	44620190	44620305	3.05409
229691	ENSG00000155506	5	+	-0.0167633	-0.370804	0.710785	0.999999	LARP1	154804201	154804208	-0.0143572
269074	ENSG00000079819	6	-	-0.0232749	-0.370803	0.710785	0.999999	EPB41L2	130858136	130858224	-1.23359
237627	ENSG00000164180	5	-	0.0165479	0.370798	0.71079	0.999999	TMEM161B	88228445	88228458	0.0621883
602193	ENSG00000105619	19	-	-0.0225936	-0.370804	0.710791	0.999999	TFPT	54108326	54108395	-1.17297
550965	ENSG00000108506	17	-	0.0213868	0.370794	0.710793	0.999999	INTS2	61927271	61927426	-1.38948
159762	ENSG00000134077	3	+	0.0157561	0.37078	0.710805	0.999999	THUMPD3	9380503	9380618	-0.0108671
507632	ENSG00000103363	16	-	-0.0256712	-0.370775	0.710811	0.999999	ELOB	2775557	2775625	-0.209773
319918	ENSG00000154188	8	-	-0.0268302	-0.370772	0.710812	0.999999	ANGPT1	107346983	107347097	-0.794547
612436	ENSG00000101439	20	-	0.0127522	0.370777	0.710812	0.999999	CST3	23633914	23633999	3.97424
516352	ENSG00000196696	16	-	0.0260564	0.370777	0.710812	0.999999	PDXDC2P-NPIPB14P	69993020	69993248	-1.47066
562436	ENSG00000101577	18	-	0.00898667	0.370767	0.710813	0.999999	LPIN2	2937692	2938037	3.79806
345293	ENSG00000196139	10	+	-0.0330704	-0.37076	0.71082	0.999999	AKR1C3	5107461	5107503	-1.60245
474360	ENSG00000067141	15	+	-0.0275564	-0.370748	0.710828	0.999999	NEO1	73288313	73288551	-2.01639
474741	ENSG00000179335	15	+	-0.0184425	-0.370745	0.710828	0.999999	CLK3	74630119	74630126	-0.519548
564562	ENSG00000172466	18	-	-0.00785133	-0.370734	0.71084	0.999999	ZNF24	35340363	35340654	3.63787
152461	ENSG00000115935	2	-	0.0122639	0.370721	0.710846	0.999999	WIPF1	174625624	174625709	1.92151
212102	ENSG00000138668	4	-	0.00866257	0.370722	0.710847	0.999999	HNRNPD	82357403	82357436	2.58649
344871	ENSG00000148399	9	-	0.0181479	0.370723	0.710847	0.999999	DPH7	137564584	137564606	-0.63631
245629	ENSG00000131446	5	-	-0.00754536	-0.370712	0.710854	0.999999	MGAT1	180790548	180791481	5.13645
148172	ENSG00000169629	2	-	-0.0337526	-0.370721	0.710859	0.999999	RGPD8	112417193	112417338	-1.94782
566655	ENSG00000119541	18	-	-0.0077558	-0.370704	0.710861	0.999999	VPS4B	63397125	63397253	3.21387
181879	ENSG00000225697	3	-	0.0233743	0.370699	0.710864	0.999999	SLC26A6	48631938	48632018	-1.47119
96229	ENSG00000123472	1	-	0.0125501	0.370699	0.710864	0.999999	ATPAF1	46635326	46635422	0.821783
203236	ENSG00000145390	4	+	0.0296982	0.370698	0.710865	0.999999	USP53	119235290	119235411	-1.64315
453768	ENSG00000089916	14	+	-0.0178259	-0.370694	0.710867	0.999999	GPATCH2L	76195973	76195987	-0.788395
506986	ENSG00000063854	16	-	-0.0182505	-0.370686	0.710874	0.999999	HAGH	1819115	1819223	3.5409
491695	ENSG00000127554	16	+	-0.0219303	-0.370702	0.710876	0.999999	GFER	1984747	1984943	-0.952725
478302	ENSG00000168904	15	+	0.0194307	0.37068	0.710878	0.999999	LRRC28	99276576	99276616	-0.591473
157543	ENSG00000153827	2	-	0.00814993	0.370678	0.710879	0.999999	TRIP12	229805730	229805802	3.30752
578275	ENSG00000128626	19	+	0.0248636	0.37069	0.710879	0.999999	MRPS12	38930999	38931171	-1.50272
93769	ENSG00000134684	1	-	-0.0108521	-0.370673	0.710883	0.999999	YARS	32780085	32780250	1.42515
227493	ENSG00000120733	5	+	0.0115585	0.370671	0.710884	0.999999	KDM3B	138398347	138398392	1.42044
156741	ENSG00000127824	2	-	0.0234315	0.370668	0.710888	0.999999	TUBA4A	219252996	219253145	-0.788763
266845	ENSG00000112159	6	-	-0.0116125	-0.370661	0.71089	0.999999	MDN1	89732557	89732775	1.21386
202599	ENSG00000109475	4	+	-0.0491509	-0.370656	0.710897	0.999999	RPL34	108622043	108622104	-1.39376
447875	ENSG00000172590	14	+	0.0198193	0.37065	0.710901	0.999999	MRPL52	22830542	22830669	-0.920575
442121	ENSG00000132950	13	-	-0.0265256	-0.37065	0.710902	0.999999	ZMYM5	19837453	19837464	-2.32356
223431	ENSG00000164252	5	+	0.0165219	0.370662	0.710903	0.999999	AGGF1	77030608	77030901	0.289108
213794	ENSG00000109323	4	-	0.0198086	0.370645	0.710903	0.999999	MANBA	102690880	102690957	-0.737795
153201	ENSG00000155657	2	-	0.0160009	0.370642	0.710904	0.999999	TTN	178725768	178726046	0.84783
282005	ENSG00000075790	7	+	-0.0144649	-0.370642	0.710907	0.999999	BCAP29	107594022	107594105	0.749143
574347	ENSG00000130511	19	+	0.0169558	0.370638	0.71091	0.999999	SSBP4	18427898	18427982	-0.611358
146504	ENSG00000114982	2	-	0.0233621	0.370636	0.71091	0.999999	KANSL3	96604779	96604857	-1.52943
237968	ENSG00000248323	5	-	0.0118226	0.370629	0.710915	0.999999	LUCAT1	91314378	91314384	2.17016
219506	ENSG00000145495	5	+	-0.00961694	-0.370621	0.710921	0.999999	2021-03-06	10405558	10405677	2.96221
612405	ENSG00000125814	20	-	-0.0185314	-0.370625	0.710921	0.999999	NAPB	23395139	23395185	-0.498545
539376	ENSG00000132514	17	-	0.0205445	0.370624	0.710923	0.999999	CLEC10A	7076892	7076987	0.0586845
535926	ENSG00000173818	17	+	-0.0278045	-0.370617	0.710931	0.999999	ENDOV	80418607	80418837	-2.07634
460725	ENSG00000174373	14	-	-0.0194055	-0.370607	0.710932	0.999999	RALGAPA1	35750482	35750529	-0.48375
640870	ENSG00000147133	X	+	0.00892671	0.370603	0.710934	0.999999	TAF1	71398572	71398737	2.21837
259462	ENSG00000111837	6	-	0.01868	0.370607	0.710935	0.999999	MAK	10801892	10802059	0.592452
139378	ENSG00000198399	2	-	0.00707702	0.3706	0.710936	0.999999	ITSN2	24310489	24310692	4.0458
466363	ENSG00000197119	14	-	-0.027682	-0.370602	0.710937	0.999999	SLC25A29	100293294	100293377	-1.54405
509247	ENSG00000189067	16	-	-0.0108962	-0.370593	0.710942	0.999999	LITAF	11556612	11556721	4.84666
243838	ENSG00000043462	5	-	-0.0116299	-0.370588	0.710946	0.999999	LCP2	170261094	170261106	1.55194
508374	ENSG00000153406	16	-	-0.0250471	-0.370585	0.710949	0.999999	NMRAL1	4463420	4463512	-1.79288
382116	ENSG00000160654	11	+	-0.0107317	-0.370583	0.710951	0.999999	CD3G	118349760	118349876	2.56886
548475	ENSG00000225190	17	-	0.0241253	0.370575	0.710956	0.999999	PLEKHM1	45452938	45453354	-1.35931
554970	ENSG00000178404	17	-	-0.0316782	-0.370586	0.710957	0.999999	CEP295NL	78892269	78892459	-1.79423
360093	ENSG00000148634	10	-	0.00903571	0.370572	0.710958	0.999999	HERC4	68072883	68073020	2.71162
428041	ENSG00000062485	12	-	-0.0124086	-0.370557	0.710968	0.999999	CS	56282427	56282447	1.00446
177194	ENSG00000236438	3	+	-0.0244073	-0.370547	0.71098	0.999999	FAM157A	198185349	198185564	0.00166407
108862	ENSG00000235750	1	-	-0.00938524	-0.370538	0.710987	0.999999	KIAA0040	175166562	175166737	3.34649
600298	ENSG00000104872	19	-	-0.0236622	-0.370529	0.71099	0.999999	PIH1D1	49450891	49450939	-1.75054
398523	ENSG00000118113	11	-	0.0463721	0.37053	0.710991	0.999999	MMP8	102722500	102722542	-1.72383
375623	ENSG00000213445	11	+	-0.0117562	-0.370525	0.710993	0.999999	SIPA1	65649757	65649865	1.84332
113071	ENSG00000162910	1	-	-0.0174092	-0.370525	0.710994	0.999999	MRPL55	228107668	228107766	-0.600238
327083	ENSG00000154330	9	+	-0.0425249	-0.370527	0.710995	0.999999	PGM5	68479418	68479553	-1.91228
268071	ENSG00000010810	6	-	0.00793352	0.370519	0.710997	0.999999	FYN	111704020	111704086	3.61878
640955	ENSG00000147162	X	+	0.00707854	0.370519	0.710997	0.999999	OGT	71573620	71573816	5.30285
546861	ENSG00000236194	17	-	0.0140479	0.370557	0.711	0.999999	AC099811.1	42270517	42271772	3.99438
546863	ENSG00000236194	17	-	-0.0140479	-0.370557	0.711	0.999999	AC099811.1	42272444	42272683	2.56842
235785	ENSG00000155545	5	-	-0.0254558	-0.37051	0.711006	0.999999	MIER3	56950628	56950652	-1.54264
458308	ENSG00000092201	14	-	-0.00956844	-0.370505	0.711008	0.999999	SUPT16H	21364827	21364939	1.97156
354501	ENSG00000198825	10	+	-0.0180091	-0.370501	0.711011	0.999999	INPP5F	119826631	119826702	-0.481912
67638	ENSG00000173846	1	+	0.0190932	0.370501	0.711011	0.999999	PLK3	44802760	44802855	-0.696817
381856	ENSG00000149577	11	+	0.0309403	0.370498	0.711012	0.999999	SIDT2	117197442	117197442	-2.31293
250373	ENSG00000112033	6	+	-0.015908	-0.370503	0.711016	0.999999	PPARD	35425832	35428178	0.487918
414461	ENSG00000075089	12	+	0.0232963	0.370496	0.711017	0.999999	ACTR6	100220008	100220067	-0.434121
607143	ENSG00000118705	20	+	-0.00807006	-0.370492	0.711019	0.999999	RPN2	37210047	37210150	3.06202
89039	ENSG00000116198	1	-	-0.0141443	-0.370473	0.711032	0.999999	CEP104	3839608	3839756	0.42762
79257	ENSG00000132196	1	+	-0.0152214	-0.370471	0.711034	0.999999	HSD17B7	162797917	162798935	0.315641
479995	ENSG00000248905	15	-	-0.046851	-0.370464	0.71104	0.999999	FMN1	32898834	32898893	-2.12304
211980	ENSG00000163297	4	-	0.00859065	0.370457	0.711044	0.999999	ANTXR2	80035972	80036032	3.05891
256423	ENSG00000146386	6	+	-0.0132803	-0.370467	0.711048	0.999999	ABRACL	139034155	139034221	1.97661
214701	ENSG00000138658	4	-	0.0249358	0.370434	0.711061	0.999999	ZGRF1	112631930	112632010	-1.54015
279503	ENSG00000058091	7	+	-0.0159009	-0.370425	0.711068	0.999999	CDK14	91112542	91112681	0.566945
502396	ENSG00000039068	16	+	-0.0298225	-0.370426	0.711069	0.999999	CDH1	68812135	68812240	-0.886417
61296	ENSG00000011021	1	+	-0.0239701	-0.370416	0.711075	0.999999	CLCN6	11824486	11824553	-1.48671
135316	ENSG00000144535	2	+	0.0189191	0.370404	0.711083	0.999999	DIS3L2	232263363	232263440	-0.777818
412029	ENSG00000127311	12	+	-0.0231042	-0.370397	0.711089	0.999999	HELB	66324907	66324982	-1.45066
457832	ENSG00000129566	14	-	0.0181366	0.370392	0.711091	0.999999	TEP1	20413405	20413419	-0.490289
156324	ENSG00000135926	2	-	-0.0137617	-0.370393	0.711092	0.999999	TMBIM1	218281940	218282003	0.92101
618484	ENSG00000157540	21	+	-0.0125142	-0.370387	0.711095	0.999999	DYRK1A	37515173	37515376	0.660307
623325	ENSG00000160294	21	-	0.0125104	0.370383	0.711099	0.999999	MCM3AP	46266982	46267142	0.588489
150043	ENSG00000168288	2	-	0.0109867	0.370377	0.711106	0.999999	MMADHC	149587150	149587602	1.82273
571203	ENSG00000129351	19	+	0.0116144	0.37037	0.711108	0.999999	ILF3	10681312	10681314	0.958429
108166	ENSG00000198821	1	-	-0.0106964	-0.370372	0.711108	0.999999	CD247	167439344	167439400	3.47385
473709	ENSG00000033800	15	+	-0.00885	-0.37037	0.711109	0.999999	PIAS1	68146662	68146700	2.55335
619551	ENSG00000227039	21	+	0.0178611	0.370373	0.711109	0.999999	ITGB2-AS1	44927880	44927902	0.31426
407136	ENSG00000134283	12	+	-0.00917552	-0.370365	0.711112	0.999999	PPHLN1	42384940	42384996	2.27246
303272	ENSG00000042980	8	+	-0.0191119	-0.370364	0.711113	0.999999	ADAM28	24310163	24310241	0.170265
450744	ENSG00000126777	14	+	0.0140285	0.370362	0.711114	0.999999	KTN1	55637779	55637847	1.38801
242766	ENSG00000197043	5	-	-0.00853308	-0.370359	0.711116	0.999999	ANXA6	151122917	151123011	4.10087
308558	ENSG00000147649	8	+	-0.0111521	-0.370338	0.711134	0.999999	MTDH	97644793	97644887	1.03473
226756	ENSG00000164405	5	+	-0.0305857	-0.37034	0.711137	0.999999	UQCRQ	132867688	132867699	-1.57844
556435	ENSG00000141551	17	-	-0.0257704	-0.370329	0.711138	0.999999	CSNK1D	82249015	82249164	-2.53861
401074	ENSG00000166261	11	-	0.0191117	0.370322	0.711145	0.999999	ZNF202	123729615	123729825	-0.689696
115295	ENSG00000151692	2	+	-0.0170667	-0.370322	0.711146	0.999999	RNF144A	7014712	7014772	-0.0339709
63856	ENSG00000117676	1	+	0.0199009	0.370317	0.711147	0.999999	RPS6KA1	26551504	26551586	-0.702504
443562	ENSG00000120685	13	-	-0.0168769	-0.370316	0.711149	0.999999	PROSER1	39029281	39029375	-0.144223
182205	ENSG00000198218	3	-	0.018458	0.370313	0.711151	0.999999	QRICH1	49033229	49033830	-1.1604
106830	ENSG00000143297	1	-	-0.028421	-0.370314	0.711151	0.999999	FCRL5	157544831	157545082	-0.0364868
267564	ENSG00000146285	6	-	0.00949327	0.370313	0.711152	0.999999	SCML4	107719730	107720670	2.931
488668	ENSG00000140612	15	-	0.0130946	0.370313	0.711152	0.999999	SEC11A	84716025	84716063	1.10062
79133	ENSG00000118217	1	+	-0.00749907	-0.370311	0.711154	0.999999	ATF6	161863198	161863312	3.31283
241627	ENSG00000171720	5	-	-0.0127783	-0.370303	0.711158	0.999999	HDAC3	141627937	141627957	0.482877
271705	ENSG00000198818	6	-	0.0100318	0.370304	0.71116	0.999999	SFT2D1	166320028	166320155	2.37977
188305	ENSG00000114520	3	-	0.0188382	0.370304	0.71116	0.999999	SNX4	125451305	125451419	0.393951
359397	ENSG00000198964	10	-	-0.00815292	-0.3703	0.711162	0.999999	SGMS1	50343527	50344135	3.13372
379501	ENSG00000150687	11	+	-0.0394208	-0.370308	0.711164	0.999999	PRSS23	86951737	86952788	-1.54922
499110	ENSG00000083799	16	+	-0.0084541	-0.370292	0.711167	0.999999	CYLD	50750198	50750202	3.32807
543293	ENSG00000132581	17	-	0.0106891	0.37029	0.71117	0.999999	SDF2	28649127	28649137	1.59959
169149	ENSG00000181847	3	+	-0.0165252	-0.370292	0.71117	0.999999	TIGIT	114307895	114307949	0.893592
599652	ENSG00000105483	19	-	-0.0113439	-0.370285	0.711171	0.999999	CARD8	48242540	48242644	1.67178
565527	ENSG00000167315	18	-	-0.0214236	-0.370289	0.711171	0.999999	ACAA2	49813469	49813681	-0.911401
203881	ENSG00000077684	4	+	0.0109568	0.370275	0.71118	0.999999	JADE1	128849094	128849112	1.26829
462893	ENSG00000070182	14	-	-0.0304828	-0.370263	0.711188	0.999999	SPTB	64782290	64782550	1.44915
71351	ENSG00000162664	1	+	-0.0154439	-0.370251	0.711199	0.999999	ZNF326	90027354	90028226	0.260755
526593	ENSG00000273611	17	+	0.0168688	0.37025	0.7112	0.999999	ZNHIT3	36493960	36494006	0.381234
274898	ENSG00000106105	7	+	-0.0120939	-0.370243	0.711204	0.999999	GARS	30632247	30632307	0.883208
344153	ENSG00000165684	9	-	-0.0207523	-0.370244	0.711204	0.999999	SNAPC4	136395603	136395770	-0.758244
119361	ENSG00000115306	2	+	0.0102812	0.370239	0.711206	0.999999	SPTBN1	54624804	54624962	2.58737
462470	ENSG00000126790	14	-	-0.0180233	-0.370238	0.711209	0.999999	L3HYPDH	59476092	59476111	-0.197629
430539	ENSG00000177425	12	-	-0.0286141	-0.370236	0.711212	0.999999	PAWR	79621115	79621207	-1.74985
515714	ENSG00000102977	16	-	0.0241256	0.37023	0.711214	0.999999	ACD	67657606	67657684	-1.8005
357919	ENSG00000197321	10	-	0.0108181	0.370215	0.711223	0.999999	SVIL	29550597	29551263	2.59055
381940	ENSG00000110274	11	+	0.0183798	0.370215	0.711224	0.999999	CEP164	117354932	117355978	-0.629441
537788	ENSG00000186594	17	-	0.023362	0.370215	0.711225	0.999999	MIR22HG	1712663	1712679	-1.58065
298999	ENSG00000059378	7	-	-0.0149917	-0.370213	0.711226	0.999999	PARP12	140057154	140057309	1.20148
387407	ENSG00000133812	11	-	-0.0121932	-0.370209	0.711228	0.999999	SBF2	9839604	9839696	1.19918
565204	ENSG00000078043	18	-	-0.0120976	-0.370205	0.711232	0.999999	PIAS2	46890580	46890685	1.25398
382227	ENSG00000118058	11	+	-0.0145086	-0.370194	0.711239	0.999999	KMT2A	118511951	118512025	0.848232
105385	ENSG00000160710	1	-	-0.0302818	-0.370194	0.711239	0.999999	ADAR	154582062	154582066	-2.01198
305418	ENSG00000168172	8	+	0.0105737	0.370183	0.711248	0.999999	HOOK3	43027429	43028112	1.37087
127087	ENSG00000150540	2	+	-0.019799	-0.370181	0.711253	0.999999	HNMT	138000918	138001025	0.265175
520975	ENSG00000132530	17	+	0.0190128	0.370174	0.711255	0.999999	XAF1	6773113	6773169	1.92247
352919	ENSG00000166171	10	+	0.0269576	0.370169	0.711262	0.999999	DPCD	101600739	101600862	-0.495381
288911	ENSG00000136231	7	-	0.0330926	0.370171	0.711263	0.999999	IGF2BP3	23342096	23342189	-2.35597
588006	ENSG00000142002	19	-	0.0175551	0.370158	0.711266	0.999999	DPP9	4719851	4719922	-0.491271
547156	ENSG00000126581	17	-	0.00869855	0.370156	0.711268	0.999999	BECN1	42820794	42820841	2.55816
584149	ENSG00000170889	19	+	0.0144827	0.370143	0.711279	0.999999	RPS9	54200874	54200878	3.05362
439290	ENSG00000136104	13	+	-0.0200642	-0.370139	0.711279	0.999999	RNASEH2B	50970364	50970401	-0.817886
461691	ENSG00000100504	14	-	-0.0103188	-0.370137	0.711283	0.999999	PYGL	50920956	50921067	4.35747
537215	ENSG00000167699	17	-	-0.0113415	-0.370128	0.711289	0.999999	GLOD4	760162	760187	1.24331
270187	ENSG00000118495	6	-	0.0281075	0.370125	0.711291	0.999999	PLAGL1	143940338	143940745	-2.08518
428140	ENSG00000135473	12	-	0.0196082	0.370123	0.711292	0.999999	PAN2	56323914	56324036	-1.09897
263778	ENSG00000124641	6	-	-0.0135763	-0.370124	0.711295	0.999999	MED20	41909345	41909522	0.524136
106915	ENSG00000132704	1	-	-0.0240371	-0.370117	0.711299	0.999999	FCRL2	157770409	157770666	0.280941
412189	ENSG00000127314	12	+	-0.0141373	-0.370109	0.711302	0.999999	RAP1B	68660125	68660522	1.84257
466480	ENSG00000140105	14	-	0.0220536	0.370108	0.711303	0.999999	WARS	100375404	100375406	0.192391
582624	ENSG00000104973	19	+	0.0299334	0.370101	0.711309	0.999999	MED25	49836963	49836979	-2.07633
188297	ENSG00000163848	3	-	0.0202051	0.370096	0.711313	0.999999	ZNF148	125375250	125375251	-1.22162
246105	ENSG00000180822	6	+	0.0182107	0.370092	0.711319	0.999999	PSMG4	3289799	3291984	-0.31058
216024	ENSG00000109452	4	-	-0.0143029	-0.370078	0.711326	0.999999	INPP4B	142082031	142082052	1.57201
78290	ENSG00000163565	1	+	-0.0110311	-0.370076	0.711328	0.999999	IFI16	159010003	159010009	2.73584
490829	ENSG00000140983	16	+	0.0139924	0.370059	0.71134	0.999999	RHOT2	672084	672181	0.356848
317861	ENSG00000104231	8	-	-0.0150314	-0.370051	0.711346	0.999999	ZFAND1	81701765	81702158	0.747231
322352	ENSG00000234616	8	-	0.00888294	0.370046	0.711352	0.999999	JRK	142659462	142663125	3.02217
360514	ENSG00000138303	10	-	0.0162871	0.370029	0.711364	0.999999	ASCC1	72203442	72203524	-0.112402
606523	ENSG00000078747	20	+	-0.0075245	-0.370022	0.711368	0.999999	ITCH	34479695	34479789	2.93103
617803	ENSG00000205930	21	+	-0.0285603	-0.370021	0.711375	0.999999	C21orf62-AS1	32797169	32797446	-2.1821
415172	ENSG00000171310	12	+	-0.027001	-0.370015	0.711376	0.999999	CHST11	104456971	104456972	-1.76157
481385	ENSG00000166887	15	-	0.0102807	0.370004	0.711381	0.999999	VPS39	42164358	42164486	1.68717
465849	ENSG00000089737	14	-	-0.00833705	-0.370003	0.711383	0.999999	DDX24	94051340	94051462	2.70522
537913	ENSG00000070366	17	-	0.0158128	0.37	0.711385	0.999999	SMG6	2292552	2292630	0.294235
282816	ENSG00000106034	7	+	0.0246952	0.369997	0.711387	0.999999	CPED1	121141973	121142141	-1.14709
651208	ENSG00000188917	X	-	-0.012176	-0.369977	0.711402	0.999999	TRMT2B	101018971	101019070	0.899207
154748	ENSG00000013441	2	-	0.0104468	0.36997	0.711407	0.999999	CLK1	200856891	200856985	3.86706
424992	ENSG00000177981	12	-	-0.0109639	-0.369969	0.711408	0.999999	ASB8	48149896	48149919	1.25084
400316	ENSG00000110367	11	-	-0.00624376	-0.369962	0.711413	0.999999	DDX6	118759922	118760044	4.70396
64938	ENSG00000084652	1	+	-0.0133656	-0.369965	0.711414	0.999999	TXLNA	32194065	32194160	0.359084
458014	ENSG00000165795	14	-	0.0266669	0.369951	0.71142	0.999999	NDRG2	21018796	21018798	-2.00868
553147	ENSG00000109065	17	-	-0.0174617	-0.369949	0.711422	0.999999	NAT9	74773609	74773685	-0.332079
612844	ENSG00000171552	20	-	-0.0319485	-0.36995	0.711424	0.999999	BCL2L1	31722899	31723098	1.38528
383253	ENSG00000154127	11	+	-0.0170349	-0.369934	0.711435	0.999999	UBASH3B	122783053	122783222	0.0167595
576635	ENSG00000012124	19	+	-0.0341809	-0.369931	0.711435	0.999999	CD22	35332546	35332546	-2.00772
554586	ENSG00000141524	17	-	-0.0132907	-0.36993	0.711436	0.999999	TMC6	78120797	78120832	0.906713
336754	ENSG00000165280	9	-	0.00889168	0.369929	0.711438	0.999999	VCP	35057173	35057222	2.56357
526519	ENSG00000275302	17	+	0.0167137	0.369937	0.711438	0.999999	CCL4	36105225	36105614	2.41502
196771	ENSG00000125089	4	+	0.0178286	0.369925	0.71144	0.999999	SH3TC1	8240698	8240735	-0.505343
293039	ENSG00000189077	7	-	-0.021333	-0.369925	0.71144	0.999999	TMEM120A	75994557	75994574	-1.86836
468731	ENSG00000034053	15	+	-0.0245896	-0.369922	0.711443	0.999999	APBA2	29108390	29108620	-1.47307
110681	ENSG00000159346	1	-	-0.0171579	-0.369922	0.711445	0.999999	ADIPOR1	202940826	202941489	7.9036
518264	ENSG00000140943	16	-	0.00920721	0.369918	0.711445	0.999999	MBTPS1	84101801	84101897	1.83166
78872	ENSG00000158864	1	+	-0.00929676	-0.369898	0.71146	0.999999	NDUFS2	161209193	161209238	1.96482
584083	ENSG00000088038	19	+	-0.0301185	-0.369885	0.711472	0.999999	CNOT3	54142926	54142928	-2.50529
452954	ENSG00000119599	14	+	0.0214979	0.369882	0.711473	0.999999	DCAF4	72959122	72959375	-0.899982
253002	ENSG00000082293	6	+	0.0341648	0.369876	0.711476	0.999999	COL19A1	70144210	70144263	-1.97805
484245	ENSG00000157483	15	-	0.024636	0.369873	0.711479	0.999999	MYO1E	59188118	59188216	-1.30605
602017	ENSG00000197937	19	-	-0.0206761	-0.369876	0.71148	0.999999	ZNF347	53142414	53142556	-0.535
570937	ENSG00000130813	19	+	0.0105414	0.369864	0.711487	0.999999	C19orf66	10092326	10092927	2.22909
101640	ENSG00000007341	1	-	0.0193724	0.369854	0.711493	0.999999	ST7L	112598022	112598086	-0.60941
134490	ENSG00000135900	2	+	-0.00937423	-0.36987	0.711495	0.999999	MRPL44	223966863	223967714	2.89029
229768	ENSG00000155508	5	+	-0.00718211	-0.36985	0.711496	0.999999	CNOT8	154875588	154875872	3.60227
257431	ENSG00000213079	6	+	0.00833631	0.369847	0.711499	0.999999	SCAF8	154787861	154788022	2.38188
180575	ENSG00000181061	3	-	-0.0264168	-0.369857	0.7115	0.999999	HIGD1A	42784298	42784329	-1.00989
463177	ENSG00000100568	14	-	-0.0126357	-0.369841	0.711506	0.999999	VTI1B	67656480	67656509	3.08788
407237	ENSG00000198001	12	+	0.00880367	0.36983	0.711511	0.999999	IRAK4	43786904	43786975	2.44928
423582	ENSG00000110888	12	-	0.013482	0.369824	0.711515	0.999999	CAPRIN2	30731470	30731510	1.04255
333212	ENSG00000148303	9	+	-0.012582	-0.369824	0.711516	0.999999	RPL7A	133350319	133350319	4.68496
184809	ENSG00000163634	3	-	-0.0142771	-0.369826	0.711517	0.999999	THOC7	63836301	63836358	1.10221
636856	ENSG00000196664	X	+	-0.0168745	-0.369846	0.711519	0.999999	TLR7	12885512	12890380	4.03394
426264	ENSG00000110934	12	-	0.00701854	0.369818	0.71152	0.999999	BIN2	51313823	51313903	3.90699
415482	ENSG00000151136	12	+	-0.0241795	-0.369816	0.711523	0.999999	BTBD11	107618158	107618378	-1.23806
417261	ENSG00000088986	12	+	0.0100937	0.369814	0.711526	0.999999	DYNLL1	120498238	120498350	3.57948
318284	ENSG00000251136	8	-	-0.0261071	-0.369797	0.711538	0.999999	AF117829.1	89720944	89721200	-1.64293
323880	ENSG00000107099	9	+	-0.0089877	-0.369781	0.711547	0.999999	DOCK8	429702	429854	4.05356
144663	ENSG00000204843	2	-	0.0121877	0.369773	0.711552	0.999999	DCTN1	74367696	74367864	1.00202
342789	ENSG00000148337	9	-	0.0250568	0.369773	0.711553	0.999999	CIZ1	128179073	128179116	-1.96222
473710	ENSG00000033800	15	+	-0.00828344	-0.369771	0.711555	0.999999	PIAS1	68153590	68153695	3.03957
473169	ENSG00000157734	15	+	-0.0186256	-0.369773	0.711556	0.999999	SNX22	64154615	64154752	0.416802
649175	ENSG00000072506	X	-	0.0136191	0.369765	0.711563	0.999999	HSD17B10	53433722	53433886	0.646669
445366	ENSG00000005810	13	-	-0.0163992	-0.369752	0.711568	0.999999	MYCBP2	77103209	77103310	-0.263703
357138	ENSG00000107614	10	-	-0.0178906	-0.369754	0.711568	0.999999	TRDMT1	17159146	17159152	-0.216919
137838	ENSG00000182551	2	-	-0.0123753	-0.369761	0.711569	0.999999	ADI1	3513857	3513976	1.48251
502116	ENSG00000072736	16	+	0.0091061	0.369732	0.711585	0.999999	NFATC3	68174374	68174514	2.42882
425615	ENSG00000167552	12	-	0.0163823	0.369732	0.711585	0.999999	TUBA1A	49188417	49188888	0.66675
431994	ENSG00000238105	12	-	-0.0252618	-0.369717	0.711596	0.999999	GOLGA2P5	100167337	100167443	-1.76953
63711	ENSG00000130695	1	+	0.014365	0.369715	0.711598	0.999999	CEP85	26269460	26269614	0.188042
267857	ENSG00000155085	6	-	0.0206072	0.369711	0.711599	0.999999	AK9	109674198	109674261	-0.764571
92119	ENSG00000188529	1	-	0.00885954	0.369707	0.711602	0.999999	SRSF10	23974974	23975051	2.91486
648388	ENSG00000068308	X	-	-0.0247952	-0.369707	0.711603	0.999999	OTUD5	48936340	48936358	-2.04145
182077	ENSG00000178537	3	-	-0.012085	-0.369709	0.711605	0.999999	SLC25A20	48857392	48857772	2.71993
268008	ENSG00000056972	6	-	0.0249704	0.369706	0.711607	0.999999	TRAF3IP2	111556454	111558939	-1.65924
466090	ENSG00000165959	14	-	-0.0201192	-0.369692	0.711614	0.999999	CLMN	95213225	95213319	-0.425417
362349	ENSG00000119977	10	-	0.0186095	0.369689	0.711619	0.999999	TCTN3	95687044	95687081	-0.794965
273801	ENSG00000048052	7	+	0.0167665	0.369684	0.71162	0.999999	HDAC9	18591516	18591533	0.488313
277251	ENSG00000241258	7	+	-0.0103702	-0.369689	0.711621	0.999999	CRCP	66152278	66152511	1.71931
544437	ENSG00000266947	17	-	0.0156487	0.36968	0.711637	0.999999	AC022916.1	35241499	35242963	1.98044
110540	ENSG00000117139	1	-	0.0247682	0.369646	0.711647	0.999999	KDM5B	202727427	202727434	-2.17141
596650	ENSG00000176401	19	-	0.0292145	0.369684	0.711651	0.999999	EID2B	39530990	39531336	-1.82153
596652	ENSG00000176401	19	-	-0.0292145	-0.369684	0.711651	0.999999	EID2B	39531514	39532739	0.380305
448714	ENSG00000100938	14	+	-0.00929804	-0.369631	0.711658	0.999999	GMPR2	24237071	24237099	2.0728
328137	ENSG00000135040	9	+	-0.012889	-0.369629	0.711661	0.999999	NAA35	86021901	86022298	0.629407
424466	ENSG00000111371	12	-	0.00732485	0.369622	0.711666	0.999999	SLC38A1	46187801	46188564	4.55481
293510	ENSG00000019991	7	-	0.0226846	0.369605	0.711679	0.999999	HGF	81706287	81706427	-1.12298
369772	ENSG00000109854	11	+	-0.012491	-0.369605	0.71168	0.999999	HTATIP2	20383617	20383778	0.954206
82791	ENSG00000077157	1	+	0.0287027	0.369598	0.711683	0.999999	PPP1R12B	202438025	202438242	-1.99054
356196	ENSG00000057608	10	-	0.00820212	0.3696	0.711683	0.999999	GDI2	5794908	5794989	4.03373
584911	ENSG00000063244	19	+	-0.0124054	-0.369599	0.711684	0.999999	U2AF2	55660516	55660619	1.21835
562718	ENSG00000154655	18	-	0.0245713	0.369598	0.711685	0.999999	L3MBTL4	5954706	5956387	-1.12479
71999	ENSG00000162688	1	+	-0.014054	-0.369577	0.7117	0.999999	AGL	99902683	99902794	0.464834
562255	ENSG00000132199	18	-	-0.0255331	-0.369572	0.711703	0.999999	ENOSF1	688011	688573	-1.68135
447434	ENSG00000165801	14	+	-0.0177152	-0.369568	0.711706	0.999999	ARHGEF40	21076563	21076643	0.354505
594908	ENSG00000124299	19	-	0.0119619	0.369567	0.711708	0.999999	PEPD	33463987	33464062	1.31597
368252	ENSG00000166387	11	+	-0.0217248	-0.369555	0.711715	0.999999	PPFIBP2	7649173	7649209	-1.00382
204779	ENSG00000145425	4	+	0.0323383	0.369554	0.711717	0.999999	RPS3A	151101013	151101085	1.82644
524693	ENSG00000168961	17	+	-0.015266	-0.36955	0.71172	0.999999	LGALS9	27647030	27647110	1.0616
634700	ENSG00000100413	22	-	-0.0189232	-0.369551	0.711722	0.999999	POLR3H	41543991	41544121	-0.735399
239751	ENSG00000138829	5	-	0.0305475	0.369536	0.711729	0.999999	FBN2	128300817	128300936	-2.11327
245963	ENSG00000250903	6	+	-0.0225561	-0.369528	0.711736	0.999999	GMDS-DT	2398883	2399001	-1.20812
249207	ENSG00000204387	6	+	-0.0125815	-0.369531	0.711739	0.999999	C6orf48	31835058	31835200	2.32187
475856	ENSG00000086666	15	+	0.0186924	0.369522	0.71174	0.999999	ZFAND6	80120499	80120802	-0.0305474
191239	ENSG00000169359	3	-	-0.0183667	-0.369522	0.711744	0.999999	SLC33A1	155827856	155827957	-0.182197
157627	ENSG00000135899	2	-	-0.0119594	-0.369514	0.711746	0.999999	SP110	230207991	230208059	1.73124
147977	ENSG00000172965	2	-	0.0193204	0.369507	0.711751	0.999999	MIR4435-2HG	111208662	111209117	-0.124478
444646	ENSG00000102786	13	-	-0.0154812	-0.369506	0.711752	0.999999	INTS6	51384373	51384636	0.101291
401479	ENSG00000165526	11	-	-0.0163182	-0.369505	0.711754	0.999999	RPUSD4	126204231	126204324	-0.126177
448185	ENSG00000157326	14	+	-0.0209413	-0.369504	0.711758	0.999999	DHRS4	23955035	23955212	-0.787868
343978	ENSG00000130559	9	-	0.0179622	0.369498	0.711759	0.999999	CAMSAP1	135862467	135862561	-0.617519
579702	ENSG00000167625	19	+	0.0163175	0.36952	0.711762	0.999999	ZNF526	42224610	42228201	2.01636
340140	ENSG00000095383	9	-	-0.0251384	-0.369491	0.711765	0.999999	TBC1D2	98208668	98208674	-2.27207
165972	ENSG00000163938	3	+	-0.0219595	-0.36949	0.711765	0.999999	GNL3	52690828	52690944	-0.629298
272552	ENSG00000106263	7	+	-0.0111612	-0.369488	0.711766	0.999999	EIF3B	2379134	2379242	2.07248
229623	ENSG00000164574	5	+	0.0268069	0.369485	0.711769	0.999999	GALNT10	154406069	154406256	-2.30806
529165	ENSG00000184922	17	+	-0.012548	-0.369472	0.711777	0.999999	FMNL1	45240476	45240625	2.20394
395996	ENSG00000186635	11	-	0.0251859	0.369469	0.711779	0.999999	ARAP1	72693108	72693138	-1.06841
375533	ENSG00000173442	11	+	0.0145169	0.369453	0.711792	0.999999	EHBP1L1	65591195	65591388	0.938507
359949	ENSG00000171988	10	-	-0.00946705	-0.369446	0.711796	0.999999	JMJD1C	63176800	63177716	2.8909
587031	ENSG00000065000	19	-	0.014908	0.369444	0.711798	0.999999	AP3D1	2110136	2110224	0.118919
213602	ENSG00000164031	4	-	0.0137794	0.369444	0.711799	0.999999	DNAJB14	99930535	99930589	1.20275
556778	ENSG00000175711	17	-	-0.0282248	-0.36944	0.711802	0.999999	B3GNTL1	83048785	83048785	-2.28526
439518	ENSG00000165416	13	+	-0.0119743	-0.369423	0.711815	0.999999	SUGT1	52665650	52665733	1.21842
104601	ENSG00000143442	1	-	-0.0252871	-0.369418	0.711818	0.999999	POGZ	151442205	151442205	-2.02416
308418	ENSG00000156170	8	+	0.0226124	0.369419	0.711818	0.999999	NDUFAF6	95034008	95034122	-1.13223
165622	ENSG00000164088	3	+	-0.00905579	-0.369413	0.711822	0.999999	PPM1M	52249174	52249322	2.80516
350293	ENSG00000156650	10	+	-0.0259342	-0.369404	0.711828	0.999999	KAT6B	74826635	74826785	-2.25439
217181	ENSG00000145416	4	-	-0.019406	-0.369405	0.711829	0.999999	2021-03-01	163524298	163524717	-0.112
234485	ENSG00000197603	5	-	-0.0260806	-0.369394	0.711835	0.999999	CPLANE1	37120216	37120261	-2.13166
336808	ENSG00000221829	9	-	-0.0253964	-0.369393	0.711838	0.999999	FANCG	35078605	35078646	-1.93198
283177	ENSG00000197157	7	+	0.010365	0.369388	0.71184	0.999999	SND1	127887902	127887911	1.8855
374501	ENSG00000149781	11	+	0.0143137	0.369388	0.711841	0.999999	FERMT3	64220599	64220669	0.880156
209483	ENSG00000121892	4	-	-0.00930884	-0.369386	0.711842	0.999999	PDS5A	39898777	39898825	1.9724
287163	ENSG00000164880	7	-	0.0260679	0.369384	0.711843	0.999999	INTS1	1473126	1473150	-2.49026
241195	ENSG00000184584	5	-	-0.0159783	-0.369376	0.71185	0.999999	TMEM173	139477455	139477482	-0.0186016
649257	ENSG00000086758	X	-	-0.01145	-0.369368	0.711854	0.999999	HUWE1	53604589	53604834	1.97309
463391	ENSG00000139990	14	-	-0.0100887	-0.369366	0.711858	0.999999	DCAF5	69091674	69091887	1.68812
344420	ENSG00000159069	9	-	0.0127674	0.369364	0.71186	0.999999	FBXW5	136942547	136942650	1.61982
439641	ENSG00000083544	13	+	-0.0164031	-0.36936	0.711862	0.999999	TDRD3	60528838	60528962	-0.0762454
225785	ENSG00000172869	5	+	0.0124349	0.369354	0.711865	0.999999	DMXL1	119171908	119171969	0.906662
171548	ENSG00000114098	3	+	-0.0172432	-0.369353	0.711866	0.999999	ARMC8	138229011	138229051	-1.12442
133625	ENSG00000163482	2	+	0.0255295	0.369346	0.711872	0.999999	STK36	218675392	218675428	-1.94962
643868	ENSG00000165359	X	+	0.00950103	0.369346	0.711873	0.999999	INTS6L	135546702	135546885	2.08555
443702	ENSG00000120690	13	-	0.00596774	0.369334	0.711883	0.999999	ELF1	40933439	40934028	5.32992
587890	ENSG00000214456	19	-	-0.0249592	-0.369338	0.711886	0.999999	PLIN5	4525633	4525832	-1.24472
510889	ENSG00000248124	16	-	0.0228457	0.369326	0.711888	0.999999	RRN3P1	21811778	21811837	-1.06622
245251	ENSG00000161013	5	-	0.0244084	0.36932	0.71189	0.999999	MGAT4B	179797884	179797945	-2.35746
220980	ENSG00000172262	5	+	-0.0150008	-0.369319	0.711892	0.999999	ZNF131	43161614	43161708	0.13383
453328	ENSG00000205659	14	+	-0.0244479	-0.369322	0.711893	0.999999	LIN52	74084963	74084993	-1.88672
264119	ENSG00000124571	6	-	0.0167987	0.369302	0.711904	0.999999	XPO5	43530688	43530824	-0.346281
293441	ENSG00000075223	7	-	-0.0197269	-0.369298	0.711908	0.999999	SEMA3C	80798092	80798236	-0.393166
139512	ENSG00000119772	2	-	0.0241426	0.369295	0.71191	0.999999	DNMT3A	25239315	25239513	-1.88641
581894	ENSG00000104852	19	+	0.00984834	0.369287	0.711916	0.999999	SNRNP70	49101390	49101471	2.1903
188291	ENSG00000163848	3	-	0.0109558	0.36928	0.711921	0.999999	ZNF148	125331158	125331238	1.38409
362884	ENSG00000107521	10	-	0.0135323	0.369273	0.711926	0.999999	HPS1	98435635	98435772	3.08838
166352	ENSG00000180376	3	+	-0.0254284	-0.36926	0.711935	0.999999	CCDC66	56563652	56563683	-1.50742
604187	ENSG00000215305	20	+	0.0108999	0.369244	0.711948	0.999999	VPS16	2866430	2866732	1.57079
124895	ENSG00000153214	2	+	-0.0148073	-0.369244	0.711949	0.999999	TMEM87B	112112899	112112929	0.200579
372976	ENSG00000166801	11	+	0.0106907	0.369242	0.71195	0.999999	FAM111A	59143305	59143496	1.62813
626699	ENSG00000198089	22	+	-0.019535	-0.369239	0.711951	0.999999	SFI1	31611770	31611801	-1.01475
615903	ENSG00000196074	20	-	0.0288501	0.369237	0.711953	0.999999	SYCP2	59877385	59877463	-2.263
399622	ENSG00000048028	11	-	-0.0151052	-0.369233	0.711955	0.999999	USP28	113817658	113817694	0.449858
550125	ENSG00000180891	17	-	-0.0221248	-0.369235	0.711955	0.999999	CUEDC1	57871286	57871365	-1.07091
66600	ENSG00000171960	1	+	-0.0126103	-0.369231	0.711959	0.999999	PPIH	42664863	42664955	0.936652
259594	ENSG00000145979	6	-	0.0167559	0.369218	0.711967	0.999999	TBC1D7	13316571	13316620	0.0434629
501781	ENSG00000102974	16	+	0.00933612	0.369206	0.711976	0.999999	CTCF	67611322	67611613	2.49334
505559	ENSG00000158805	16	+	0.0165336	0.369197	0.711983	0.999999	ZNF276	89738571	89738571	-0.00356929
88838	ENSG00000162591	1	-	-0.0203595	-0.369194	0.711985	0.999999	MEGF6	3500966	3501094	-1.23172
150353	ENSG00000182389	2	-	-0.0301014	-0.369196	0.711986	0.999999	CACNB4	151833819	151834819	-1.29516
503128	ENSG00000182149	16	+	-0.00968358	-0.369191	0.711986	0.999999	IST1	71895543	71895547	1.4903
636114	ENSG00000100288	22	-	-0.0152305	-0.369204	0.711986	0.999999	CHKB	50578966	50579035	0.804585
106080	ENSG00000143622	1	-	0.00946778	0.369194	0.711987	0.999999	RIT1	155910656	155910791	2.36268
349264	ENSG00000107625	10	+	-0.0186912	-0.369191	0.711987	0.999999	DDX50	68936964	68936967	-0.278629
160338	ENSG00000134070	3	+	0.0248424	0.369195	0.711988	0.999999	IRAK2	10226371	10226433	-1.66812
288006	ENSG00000146574	7	-	-0.0339791	-0.36919	0.711988	0.999999	CCZ1B	6824640	6824737	-1.94132
478987	ENSG00000273749	15	-	-0.0195236	-0.369186	0.711991	0.999999	CYFIP1	22917910	22917935	-0.732406
614751	ENSG00000198026	20	-	0.0234867	0.369174	0.712	0.999999	ZNF335	45965628	45965692	-1.89373
140792	ENSG00000115808	2	-	-0.0111137	-0.369168	0.712006	0.999999	STRN	36884066	36884075	0.889745
221427	ENSG00000039123	5	+	-0.0109542	-0.369166	0.712006	0.999999	MTREX	55353168	55353269	2.11033
395802	ENSG00000110200	11	-	0.0195387	0.369168	0.712007	0.999999	ANAPC15	72111157	72111281	-0.447694
601920	ENSG00000170949	19	-	0.00832398	0.369162	0.712009	0.999999	ZNF160	53068866	53070072	3.82063
656954	ENSG00000012817	Y	-	0.00975913	0.369153	0.712015	0.999999	KDM5D	19739528	19739662	-0.785596
313734	ENSG00000147439	8	-	-0.0137955	-0.369154	0.712016	0.999999	BIN3	22620712	22620774	0.51046
632920	ENSG00000100105	22	-	-0.01129	-0.369154	0.712019	0.999999	PATZ1	31344332	31345776	1.97918
227035	ENSG00000145833	5	+	0.00931042	0.369144	0.712022	0.999999	DDX46	134811221	134811358	2.18879
486566	ENSG00000067221	15	-	0.0279044	0.369146	0.712025	0.999999	STOML1	73988599	73988653	-2.28542
330209	ENSG00000157693	9	+	-0.0191586	-0.369141	0.712027	0.999999	TMEM268	114644067	114644161	-0.553457
297658	ENSG00000128513	7	-	-0.0214097	-0.369125	0.712036	0.999999	POT1	124842807	124842832	-0.741864
449959	ENSG00000185246	14	+	0.0156238	0.369112	0.712046	0.999999	PRPF39	45096887	45096905	0.245231
98877	ENSG00000077254	1	-	-0.00901334	-0.369109	0.712048	0.999999	USP33	77740877	77740934	2.24883
526514	ENSG00000275302	17	+	-0.0231902	-0.369111	0.712054	0.999999	CCL4	36103827	36103840	0.403149
120950	ENSG00000135636	2	+	0.0137883	0.369097	0.712056	0.999999	DYSF	71535021	71535089	2.38013
205932	ENSG00000129116	4	+	0.031622	0.369102	0.712059	0.999999	PALLD	168903757	168903835	-2.34012
93217	ENSG00000134644	1	-	0.0180405	0.369076	0.712072	0.999999	PUM1	31065685	31065688	-0.81287
637271	ENSG00000008086	X	+	-0.020296	-0.36907	0.712078	0.999999	CDKL5	18564477	18564522	-0.734943
204063	ENSG00000164134	4	+	0.0143535	0.369065	0.712081	0.999999	NAA15	139301588	139301831	0.564149
281487	ENSG00000161036	7	+	0.0225373	0.369064	0.712083	0.999999	LRWD1	102468263	102468377	-1.92018
626768	ENSG00000100150	22	+	0.0259211	0.369051	0.712091	0.999999	DEPDC5	31792687	31792744	-2.4532
247037	ENSG00000137198	6	+	0.0256219	0.369057	0.712091	0.999999	GMPR	16250284	16250367	3.36153
622995	ENSG00000184787	21	-	-0.0146709	-0.369052	0.712091	0.999999	UBE2G2	44801745	44801768	-0.0858385
398660	ENSG00000170962	11	-	-0.0235704	-0.369057	0.712092	0.999999	PDGFD	103996065	103996245	-0.201798
232220	ENSG00000176783	5	+	-0.00945593	-0.369047	0.712095	0.999999	RUFY1	179609473	179609970	2.96602
449501	ENSG00000100902	14	+	-0.0280961	-0.369051	0.712095	0.999999	PSMA6	35308089	35308436	-1.72974
355288	ENSG00000132334	10	+	-0.0123372	-0.369042	0.712098	0.999999	PTPRE	128047684	128047763	1.22574
306029	ENSG00000137574	8	+	0.011062	0.369036	0.712105	0.999999	TGS1	55804893	55805036	1.09121
520004	ENSG00000007168	17	+	-0.0090681	-0.369016	0.712117	0.999999	PAFAH1B1	2665381	2665456	2.22802
124225	ENSG00000071051	2	+	-0.0227987	-0.369015	0.712121	0.999999	NCK2	105745063	105745138	-1.39895
129585	ENSG00000018510	2	+	-0.0113278	-0.369008	0.712125	0.999999	AGPS	177505506	177505575	1.25622
76852	ENSG00000143569	1	+	0.0242904	0.369002	0.712127	0.999999	UBAP2L	154257063	154257070	-1.7401
209131	ENSG00000047365	4	-	-0.0101455	-0.368996	0.712132	0.999999	ARAP2	36133226	36133389	2.68618
253996	ENSG00000146281	6	+	-0.01655	-0.369006	0.712133	0.999999	PM20D2	89154748	89154902	-0.116382
618085	ENSG00000243927	21	+	0.0151589	0.369003	0.712142	0.999999	MRPS6	34122174	34123952	1.31544
118157	ENSG00000115841	2	+	-0.0286463	-0.368985	0.712143	0.999999	RMDN2	37925347	37925425	-2.20499
461255	ENSG00000100479	14	-	0.0267193	0.368984	0.712144	0.999999	POLE2	49669524	49669598	-0.430611
314900	ENSG00000175324	8	-	0.0261142	0.368991	0.712144	0.999999	LSM1	38163359	38163427	-1.33927
149981	ENSG00000115947	2	-	-0.0167442	-0.368979	0.712146	0.999999	ORC4	147938181	147938213	0.0998988
101064	ENSG00000197780	1	-	0.0234703	0.368967	0.712162	0.999999	TAF13	109075921	109075971	-1.08971
273148	ENSG00000146576	7	+	0.0104424	0.368941	0.712175	0.999999	C7orf26	6594435	6594600	1.55907
375598	ENSG00000213445	11	+	0.0146022	0.368938	0.712176	0.999999	SIPA1	65639866	65640021	0.769238
109983	ENSG00000213047	1	-	-0.0110754	-0.368934	0.712179	0.999999	DENND1B	197652235	197652315	1.60494
604393	ENSG00000125779	20	+	-0.00790684	-0.368935	0.712179	0.999999	PANK2	3916927	3917050	3.04086
88414	ENSG00000078369	1	-	-0.00838533	-0.36893	0.712183	0.999999	GNB1	1789061	1789269	4.00877
253912	ENSG00000111850	6	+	0.016078	0.368928	0.712185	0.999999	SMIM8	87397122	87398242	0.435027
450118	ENSG00000165516	14	+	-0.012692	-0.368926	0.712185	0.999999	KLHDC2	49780213	49780214	1.2875
503177	ENSG00000182149	16	+	-0.00690491	-0.368919	0.712189	0.999999	IST1	71928153	71928339	3.81585
476993	ENSG00000140525	15	+	0.0224767	0.368919	0.71219	0.999999	FANCI	89260713	89260765	-1.24166
210146	ENSG00000145247	4	-	0.0184573	0.36892	0.712192	0.999999	OCIAD2	48885405	48885565	-0.150036
319737	ENSG00000155096	8	-	0.0102033	0.368916	0.712193	0.999999	AZIN1	102864036	102864128	1.48277
93911	ENSG00000134686	1	-	-0.0120355	-0.368911	0.712198	0.999999	PHC2	33330071	33330212	3.16184
158853	ENSG00000115677	2	-	0.00977762	0.368896	0.712206	0.999999	HDLBP	241233853	241233963	2.76746
452634	ENSG00000100650	14	+	0.0197523	0.36889	0.712211	0.999999	SRSF5	69771106	69771108	-0.823621
627314	ENSG00000100055	22	+	-0.0146934	-0.368891	0.712211	0.999999	CYTH4	37282515	37282524	1.11605
198628	ENSG00000109133	4	+	0.0106418	0.368881	0.712219	0.999999	TMEM33	41949385	41949385	1.82224
212520	ENSG00000163625	4	-	-0.0117892	-0.368869	0.712226	0.999999	WDFY3	84753697	84753876	2.58748
443308	ENSG00000133104	13	-	0.0225764	0.368861	0.712234	0.999999	SPART	36345525	36345634	-1.35824
90788	ENSG00000159363	1	-	0.025003	0.36886	0.712234	0.999999	ATP13A2	16992243	16992342	-2.4676
482898	ENSG00000166200	15	-	-0.0177647	-0.368861	0.712235	0.999999	COPS2	49134033	49134082	0.978878
142708	ENSG00000275052	2	-	-0.0088607	-0.368833	0.712255	0.999999	PPP4R3B	55585051	55585167	3.03725
605115	ENSG00000125846	20	+	-0.0171434	-0.368824	0.712263	0.999999	ZNF133	18305681	18305807	-0.298514
236994	ENSG00000164253	5	-	-0.0153714	-0.36882	0.712263	0.999999	WDR41	77449804	77449814	0.11102
558426	ENSG00000101752	18	+	0.00950371	0.368815	0.712268	0.999999	MIB1	21849196	21849388	1.85964
69318	ENSG00000132849	1	+	-0.0126803	-0.368809	0.712271	0.999999	PATJ	61791348	61791447	1.17174
376986	ENSG00000006534	11	+	0.0211367	0.368811	0.712271	0.999999	ALDH3B1	68018527	68018580	-1.31164
521427	ENSG00000181284	17	+	-0.0161888	-0.368823	0.712276	0.999999	TMEM102	7435454	7435696	0.388171
446050	ENSG00000088387	13	-	-0.0120734	-0.3688	0.712278	0.999999	DOCK9	98881892	98882007	1.08544
86393	ENSG00000116977	1	+	-0.0231248	-0.3688	0.712278	0.999999	LGALS8	236523970	236523984	-1.97181
129678	ENSG00000223960	2	+	0.0196358	0.368799	0.712282	0.999999	AC009948.1	178426506	178426661	-0.569279
326165	ENSG00000137106	9	+	0.0180975	0.36879	0.712287	0.999999	GRHPR	37431152	37431719	-0.179025
587024	ENSG00000065000	19	-	0.0157601	0.368779	0.712294	0.999999	AP3D1	2102237	2102268	-0.030749
562012	ENSG00000060069	18	+	-0.0153939	-0.36878	0.712295	0.999999	CTDP1	79695225	79695308	0.153415
520977	ENSG00000132530	17	+	0.0158165	0.368778	0.712295	0.999999	XAF1	6773664	6774108	3.23143
513368	ENSG00000069329	16	-	0.00894814	0.368763	0.712306	0.999999	VPS35	46661827	46661861	2.32542
121953	ENSG00000115459	2	+	0.0146933	0.368763	0.712306	0.999999	ELMOD3	85369739	85369830	0.113666
298232	ENSG00000158623	7	-	0.0165116	0.368758	0.71231	0.999999	COPG2	130610953	130611110	0.0364833
245379	ENSG00000197226	5	-	-0.0153631	-0.368745	0.71232	0.999999	TBC1D9B	179865254	179865266	0.0879508
450370	ENSG00000186469	14	+	0.0168339	0.368745	0.71232	0.999999	GNG2	51939781	51940091	0.112825
532868	ENSG00000258890	17	+	-0.014992	-0.36874	0.712323	0.999999	CEP95	64510243	64510280	0.156869
270807	ENSG00000131018	6	-	0.0126718	0.368738	0.712324	0.999999	SYNE1	152344081	152344227	1.94909
325998	ENSG00000122707	9	+	0.0168995	0.368737	0.712326	0.999999	RECK	36083365	36083562	-0.121745
520743	ENSG00000029725	17	+	0.0100773	0.368736	0.712327	0.999999	RABEP1	5354401	5354490	1.73863
267590	ENSG00000025796	6	-	-0.0133101	-0.36873	0.71233	0.999999	SEC63	107881149	107881250	0.753847
537739	ENSG00000174231	17	-	-0.0105847	-0.368725	0.712333	0.999999	PRPF8	1674442	1674537	2.20644
436984	ENSG00000032742	13	+	-0.0190868	-0.368722	0.712337	0.999999	IFT88	20601851	20601933	-0.470154
231057	ENSG00000113719	5	+	0.0120848	0.368717	0.712341	0.999999	ERGIC1	172924005	172924024	2.09502
484105	ENSG00000137845	15	-	0.0203552	0.36871	0.712345	0.999999	ADAM10	58629264	58629464	-1.40174
129138	ENSG00000128708	2	+	-0.017594	-0.368704	0.712352	0.999999	HAT1	171966409	171966513	0.682827
138245	ENSG00000134313	2	-	0.00992924	0.368687	0.712363	0.999999	KIDINS220	8746457	8747144	1.41232
236755	ENSG00000198780	5	-	0.0223758	0.36868	0.71237	0.999999	FAM169A	74839025	74839050	-1.02763
404591	ENSG00000172322	12	+	0.035035	0.368674	0.712375	0.999999	CLEC12A	9971470	9971504	0.987248
92850	ENSG00000126709	1	-	0.0613677	0.368676	0.712376	0.999999	IFI6	27669221	27669232	-2.67916
537596	ENSG00000174238	17	-	-0.0103691	-0.368662	0.712382	0.999999	PITPNA	1553004	1553072	2.10796
303589	ENSG00000092964	8	+	-0.0111116	-0.368659	0.712385	0.999999	DPYSL2	26624174	26624307	2.00121
101025	ENSG00000121940	1	-	0.0142144	0.368657	0.712386	0.999999	CLCC1	108949820	108949921	0.280107
105967	ENSG00000163374	1	-	-0.0113872	-0.368649	0.712391	0.999999	YY1AP1	155679465	155679512	2.23372
549327	ENSG00000167085	17	-	-0.012769	-0.368639	0.712399	0.999999	PHB	49406761	49406854	1.22934
302906	ENSG00000120910	8	+	-0.010963	-0.36863	0.712406	0.999999	PPP3CC	22528506	22528577	1.61168
499515	ENSG00000087253	16	+	0.00979681	0.368628	0.712408	0.999999	LPCAT2	55537578	55537632	2.93897
105049	ENSG00000143614	1	-	-0.0294988	-0.368626	0.712409	0.999999	GATAD2B	153914674	153914740	-2.29993
411179	ENSG00000166908	12	+	0.0175553	0.368618	0.712415	0.999999	PIP4K2C	57603249	57603418	-0.688063
378261	ENSG00000021300	11	+	0.016518	0.368621	0.712416	0.999999	PLEKHB1	73661735	73662352	0.452486
436350	ENSG00000111450	12	-	0.0189298	0.36862	0.712416	0.999999	STX2	130821689	130821788	0.00793508
115138	ENSG00000171853	2	+	-0.0252815	-0.368613	0.712418	0.999999	TRAPPC12	3479568	3479571	-2.21829
161290	ENSG00000228956	3	+	0.0217393	0.368613	0.712418	0.999999	SATB1-AS1	18511629	18512210	-0.83745
513941	ENSG00000166971	16	-	-0.017451	-0.368611	0.71242	0.999999	AKTIP	53501727	53501769	-0.165514
532605	ENSG00000136485	17	+	-0.0111935	-0.368609	0.712422	0.999999	DCAF7	63589064	63589237	1.51243
300641	ENSG00000105983	7	-	0.0137996	0.368605	0.712424	0.999999	LMBR1	156681520	156681828	0.366232
159022	ENSG00000115694	2	-	-0.0127125	-0.368599	0.712428	0.999999	STK25	241500763	241500779	0.813825
555667	ENSG00000182446	17	-	0.0102001	0.368598	0.712428	0.999999	NPLOC4	81572017	81572073	1.64914
292069	ENSG00000179406	7	-	0.0274588	0.368577	0.712445	0.999999	LINC00174	66376044	66379826	-1.61847
123601	ENSG00000040933	2	+	-0.0103284	-0.368567	0.712452	0.999999	INPP4A	98568571	98568668	1.92576
126851	ENSG00000115839	2	+	0.00931618	0.368561	0.712457	0.999999	RAB3GAP1	135153649	135153876	2.1089
76355	ENSG00000143376	1	+	-0.0196831	-0.368552	0.712463	0.999999	SNX27	151694486	151694490	-0.476399
145512	ENSG00000115525	2	-	0.015336	0.36855	0.712464	0.999999	ST3GAL5	85839883	85840064	0.165676
553658	ENSG00000108469	17	-	0.0231234	0.368547	0.712467	0.999999	RECQL5	75630779	75630837	-1.74451
269848	ENSG00000197442	6	-	0.00780555	0.368548	0.712467	0.999999	MAP3K5	136614159	136614286	3.02757
310233	ENSG00000253438	8	+	0.023884	0.368546	0.712468	0.999999	PCAT1	126713286	126713333	-1.31658
634324	ENSG00000100242	22	-	0.0174473	0.368541	0.712471	0.999999	SUN2	38751374	38751441	0.274172
63185	ENSG00000189266	1	+	-0.0285183	-0.368542	0.712476	0.999999	PNRC2	23963447	23963462	-2.2467
303405	ENSG00000147459	8	+	-0.0114968	-0.368532	0.712478	0.999999	DOCK5	25310407	25310467	3.06537
275662	ENSG00000065883	7	+	-0.00949457	-0.368532	0.712478	0.999999	CDK13	39999457	39999500	2.22289
516232	ENSG00000168802	16	-	0.0096359	0.36853	0.712481	0.999999	CHTF8	69120571	69120622	2.00824
293985	ENSG00000075142	7	-	0.00956382	0.368527	0.712483	0.999999	SRI	88209433	88209452	2.42813
268892	ENSG00000152894	6	-	0.0305915	0.368507	0.712498	0.999999	PTPRK	127981116	127981289	-2.06536
425054	ENSG00000167528	12	-	0.0227566	0.3685	0.712503	0.999999	ZNF641	48350795	48350804	-0.774605
626665	ENSG00000198089	22	+	-0.013201	-0.368495	0.712505	0.999999	SFI1	31561290	31561333	0.721274
498776	ENSG00000102910	16	+	-0.00859908	-0.368495	0.712506	0.999999	LONP2	48258618	48258740	2.9604
587976	ENSG00000142002	19	-	0.0182014	0.368479	0.712518	0.999999	DPP9	4700274	4700277	-0.60769
387621	ENSG00000110321	11	-	-0.0217176	-0.368477	0.712519	0.999999	EIF4G2	10807974	10808028	-2.0579
200883	ENSG00000138756	4	+	0.0212087	0.368478	0.712519	0.999999	BMP2K	78850892	78850923	-0.656827
97425	ENSG00000162402	1	-	-0.0093462	-0.368468	0.712525	0.999999	USP24	55072786	55072861	1.90084
441712	ENSG00000198176	13	+	0.0165783	0.368469	0.712526	0.999999	TFDP1	113633890	113633999	2.07909
91417	ENSG00000127483	1	-	-0.0221869	-0.368466	0.712528	0.999999	HP1BP3	20786514	20786640	-2.09637
388150	ENSG00000011405	11	-	0.0125353	0.368465	0.712529	0.999999	PIK3C2A	17112574	17112666	0.597971
391521	ENSG00000110031	11	-	0.0174476	0.368466	0.71253	0.999999	LPXN	58577986	58578018	-0.805749
185896	ENSG00000178700	3	-	0.0124341	0.36847	0.712531	0.999999	DHFR2	94059979	94061168	1.86556
641964	ENSG00000125962	X	+	0.0199226	0.368466	0.712533	0.999999	ARMCX5	102601510	102601879	-0.874856
529976	ENSG00000002919	17	+	-0.0113998	-0.368448	0.712541	0.999999	SNX11	48112574	48112660	1.29819
260386	ENSG00000181315	6	-	0.0278906	0.368444	0.712548	0.999999	ZNF322	26659686	26659689	-1.88091
439788	ENSG00000083535	13	+	0.0168393	0.368424	0.712559	0.999999	PIBF1	72797907	72797908	0.21716
375869	ENSG00000175467	11	+	-0.0129592	-0.368406	0.712573	0.999999	SART1	65965887	65965986	1.206
334930	ENSG00000080298	9	-	-0.0138445	-0.368402	0.712575	0.999999	RFX3	3293084	3293258	0.743883
159785	ENSG00000168137	3	+	0.0141851	0.368398	0.712577	0.999999	SETD5	9428925	9429008	0.764913
311427	ENSG00000179091	8	+	0.013526	0.368406	0.712577	0.999999	CYC1	144096143	144096250	1.15367
576663	ENSG00000012124	19	+	0.0193293	0.368397	0.712578	0.999999	CD22	35338254	35338413	0.468926
589449	ENSG00000142347	19	-	0.0101494	0.368391	0.712583	0.999999	MYO1F	8548237	8548297	4.36522
139664	ENSG00000084731	2	-	0.0291197	0.368399	0.712583	0.999999	KIF3C	25956343	25956439	-2.17506
652408	ENSG00000171155	X	-	-0.0148319	-0.368386	0.712598	0.999999	C1GALT1C1	120625931	120627171	3.16357
175937	ENSG00000090520	3	+	0.0115508	0.368377	0.7126	0.999999	DNAJB11	186575840	186575937	1.5127
585927	ENSG00000130726	19	+	-0.0149271	-0.368369	0.7126	0.999999	TRIM28	58548886	58548910	-0.029096
417601	ENSG00000139718	12	+	0.0155929	0.36837	0.7126	0.999999	SETD1B	121805835	121806105	0.681617
405097	ENSG00000256751	12	+	-0.0247649	-0.368372	0.712605	0.999999	PLBD1-AS1	14614522	14614570	-1.22572
633037	ENSG00000183530	22	-	-0.010521	-0.368356	0.712611	0.999999	PRR14L	31725538	31725543	1.25065
328192	ENSG00000196730	9	+	-0.0166607	-0.368344	0.712618	0.999999	DAPK1	87648781	87648879	0.432327
269748	ENSG00000029363	6	-	0.00835647	0.368342	0.71262	0.999999	BCLAF1	136261301	136261477	3.99096
154457	ENSG00000144381	2	-	0.0242807	0.368339	0.712622	0.999999	HSPD1	197493320	197493323	-1.84382
127914	ENSG00000115159	2	+	-0.0123852	-0.368326	0.712632	0.999999	GPD2	156510850	156510920	1.05076
487656	ENSG00000167202	15	-	0.00872933	0.368326	0.712632	0.999999	TBC1D2B	78016546	78016739	2.36073
291215	ENSG00000136273	7	-	-0.0114096	-0.368323	0.712635	0.999999	HUS1	47967806	47967925	1.32739
355968	ENSG00000107959	10	-	-0.0168898	-0.368313	0.712642	0.999999	PITRM1	3145710	3145716	-0.504079
104219	ENSG00000143437	1	-	0.0159763	0.36831	0.712643	0.999999	ARNT	150876543	150876568	-0.293519
380221	ENSG00000166037	11	+	0.0114298	0.368309	0.712645	0.999999	CEP57	95825683	95827785	2.35367
287623	ENSG00000075624	7	-	0.0106272	0.368302	0.71265	0.999999	ACTB	5527733	5527891	7.54319
105255	ENSG00000143549	1	-	0.0139419	0.3683	0.712651	0.999999	TPM3	154169305	154169383	0.845428
515137	ENSG00000166548	16	-	0.026337	0.368293	0.712657	0.999999	TK2	66549938	66550106	-2.34814
249798	ENSG00000223865	6	+	0.0346449	0.368294	0.712658	0.999999	HLA-DPB1	33080443	33080486	-1.96453
642490	ENSG00000080561	X	+	-0.0244302	-0.368291	0.712663	0.999999	MID2	107926094	107926301	-1.40003
266817	ENSG00000112159	6	-	0.0152571	0.36828	0.712665	0.999999	MDN1	89694079	89694183	0.0859928
60942	ENSG00000054523	1	+	-0.0098882	-0.368279	0.712666	0.999999	KIF1B	10303163	10306464	3.31788
358782	ENSG00000172671	10	-	-0.0134277	-0.368277	0.712669	0.999999	ZFAND4	45648294	45648418	1.07892
284205	ENSG00000155561	7	+	-0.00996592	-0.368273	0.712671	0.999999	NUP205	135622777	135622925	1.40904
229418	ENSG00000196743	5	+	-0.0143854	-0.368279	0.712674	0.999999	GM2A	151266731	151266880	2.03899
220403	ENSG00000152582	5	+	-0.0223479	-0.368266	0.712677	0.999999	SPEF2	35670228	35671575	-1.11715
465268	ENSG00000165914	14	-	0.0257653	0.368264	0.71268	0.999999	TTC7B	90676523	90676660	-1.47216
87068	ENSG00000203666	1	+	-0.0302078	-0.368266	0.712681	0.999999	EFCAB2	245083456	245083484	-2.05834
336931	ENSG00000137101	9	-	-0.0217061	-0.368257	0.712686	0.999999	CD72	35615943	35616169	-0.112648
470309	ENSG00000137804	15	+	0.0325321	0.368264	0.712692	0.999999	NUSAP1	41332996	41333050	-1.74826
222066	ENSG00000112851	5	+	-0.0101051	-0.368239	0.712696	0.999999	ERBIN	66078734	66078751	1.7818
575572	ENSG00000105171	19	+	-0.0116929	-0.368234	0.712702	0.999999	POP4	29613871	29613965	1.23077
212557	ENSG00000163625	4	-	-0.0205996	-0.368231	0.712702	0.999999	WDFY3	84844456	84844509	-0.0816634
158935	ENSG00000115677	2	-	0.0101266	0.368229	0.712703	0.999999	HDLBP	241266866	241266906	2.50969
367957	ENSG00000132286	11	+	-0.00999025	-0.368245	0.712703	0.999999	TIMM10B	6482840	6483058	1.76726
381224	ENSG00000150776	11	+	0.0158293	0.368231	0.712705	0.999999	NKAPD1	112078215	112078315	0.333488
547115	ENSG00000126581	17	-	0.00847986	0.368223	0.712708	0.999999	BECN1	42810414	42810669	2.70856
537169	ENSG00000141252	17	-	0.0184748	0.368217	0.712713	0.999999	VPS53	674884	675667	-0.415106
292811	ENSG00000165178	7	-	0.0242154	0.368221	0.712715	0.999999	NCF1C	75157250	75157395	-0.437401
483167	ENSG00000092439	15	-	0.00934001	0.368213	0.712715	0.999999	TRPM7	50648687	50648885	2.58747
582239	ENSG00000142534	19	+	0.0120622	0.368196	0.71273	0.999999	RPS11	49497194	49497282	6.8257
183324	ENSG00000114737	3	-	-0.0137747	-0.368198	0.712734	0.999999	CISH	50610530	50611630	1.93591
65195	ENSG00000116497	1	+	-0.0112255	-0.368187	0.712736	0.999999	S100PBP	32829964	32830067	1.37861
547075	ENSG00000108799	17	-	-0.00823596	-0.368178	0.712742	0.999999	EZH1	42727662	42727763	2.47812
267032	ENSG00000146263	6	-	0.016795	0.368178	0.712742	0.999999	MMS22L	97281237	97281304	-0.152099
569958	ENSG00000141968	19	+	-0.010156	-0.368178	0.712742	0.999999	VAV1	6822419	6822436	2.02023
434306	ENSG00000135108	12	-	-0.0137502	-0.368176	0.712744	0.999999	FBXO21	117167047	117167077	0.0944339
114325	ENSG00000117020	1	-	0.0121174	0.368168	0.71275	0.999999	AKT3	243843125	243843236	1.56058
429177	ENSG00000175215	12	-	0.00934857	0.368168	0.712751	0.999999	CTDSP2	57823461	57823652	3.50236
557624	ENSG00000168461	18	+	0.0102746	0.368158	0.712757	0.999999	RAB31	9859521	9859592	2.98564
343510	ENSG00000165699	9	-	0.0233566	0.368156	0.712758	0.999999	TSC1	132905622	132905641	-1.63127
104480	ENSG00000143390	1	-	0.020805	0.368149	0.712764	0.999999	RFX5	151346485	151346488	-1.59887
221966	ENSG00000113597	5	+	0.016885	0.368132	0.712777	0.999999	TRAPPC13	65660814	65660897	0.167682
465108	ENSG00000053254	14	-	-0.00925374	-0.36813	0.712778	0.999999	FOXN3	89162362	89162877	3.01243
330382	ENSG00000226752	9	+	0.0313164	0.368121	0.712785	0.999999	CUTALP	120847247	120847293	-0.246385
434726	ENSG00000089154	12	-	-0.0118436	-0.368098	0.712801	0.999999	GCN1	120147052	120147272	0.833135
637158	ENSG00000169895	X	+	-0.00967139	-0.368095	0.712808	0.999999	SYAP1	16743701	16743840	1.866
111430	ENSG00000203709	1	-	0.0094847	0.368083	0.712816	0.999999	MIR29B2CHG	207802524	207805246	4.93426
306736	ENSG00000104205	8	+	0.013887	0.368077	0.712818	0.999999	SGK3	66860473	66860840	0.473958
134444	ENSG00000123983	2	+	0.0106573	0.368076	0.712819	0.999999	ACSL3	222908733	222909036	1.81367
378758	ENSG00000198382	11	+	-0.0113804	-0.368063	0.712828	0.999999	UVRAG	76115924	76116015	1.26357
644932	ENSG00000147394	X	+	0.0182525	0.368056	0.712834	0.999999	ZNF185	152945267	152945464	0.673901
446871	ENSG00000185989	13	-	0.00913427	0.368055	0.712835	0.999999	RASA3	114021409	114021508	2.55637
272182	ENSG00000071994	6	-	0.0111067	0.368055	0.712835	0.999999	PDCD2	170578971	170579721	1.50074
143702	ENSG00000198380	2	-	-0.0150214	-0.368054	0.712836	0.999999	GFPT1	69342152	69342249	0.0634393
636032	ENSG00000100258	22	-	-0.0193731	-0.368051	0.712837	0.999999	LMF2	50506396	50506502	-1.42178
250660	ENSG00000198663	6	+	0.0072605	0.368055	0.712838	0.999999	C6orf89	36923523	36924555	3.38451
158017	ENSG00000231682	2	-	-0.0278973	-0.368076	0.712838	0.999999	LINC01891	234454485	234454595	-0.647452
506073	ENSG00000007392	16	-	-0.0207795	-0.368045	0.712842	0.999999	LUC7L	229279	229340	-1.42411
635639	ENSG00000182858	22	-	-0.0155604	-0.368045	0.712844	0.999999	ALG12	49903650	49903879	-0.0266511
609324	ENSG00000132819	20	+	-0.0232204	-0.368046	0.712844	0.999999	RBM38	57392654	57392777	3.967
265116	ENSG00000151914	6	-	-0.0290818	-0.368037	0.712847	0.999999	DST	56472147	56472222	-2.18703
446061	ENSG00000088387	13	-	-0.0138509	-0.368027	0.712854	0.999999	DOCK9	98888686	98888711	0.459131
553581	ENSG00000177885	17	-	0.00711318	0.368029	0.712854	0.999999	GRB2	75320345	75320553	5.0021
578204	ENSG00000130402	19	+	0.0161465	0.368019	0.712861	0.999999	ACTN4	38647746	38647907	0.705146
297664	ENSG00000128513	7	-	0.0188381	0.368017	0.712862	0.999999	POT1	124851872	124851925	-0.186721
174940	ENSG00000163872	3	+	0.0119789	0.367999	0.712875	0.999999	YEATS2	183806866	183807092	0.848703
607476	ENSG00000101442	20	+	-0.0117414	-0.368006	0.712876	0.999999	ACTR5	38771559	38772520	1.20205
197781	ENSG00000168214	4	+	-0.0102896	-0.367992	0.712881	0.999999	RBPJ	26420564	26420569	1.92314
635078	ENSG00000100266	22	-	-0.0214454	-0.367991	0.712882	0.999999	PACSIN2	42890944	42890946	-0.665032
540444	ENSG00000141506	17	-	-0.0104052	-0.367986	0.712885	0.999999	PIK3R5	8880905	8881017	2.26831
389011	ENSG00000121621	11	-	0.0311913	0.367994	0.712885	0.999999	KIF18A	28062395	28062516	-2.25509
88540	ENSG00000162585	1	-	0.0195671	0.367969	0.712902	0.999999	FAAP20	2191901	2192646	-0.550396
377637	ENSG00000172890	11	+	0.0105741	0.367963	0.712902	0.999999	NADSYN1	71463432	71463485	1.7238
562671	ENSG00000082397	18	-	-0.015916	-0.367961	0.712904	0.999999	EPB41L3	5438035	5438110	0.426083
398244	ENSG00000077458	11	-	-0.0134831	-0.367942	0.712918	0.999999	FAM76B	95788499	95788563	1.07723
176074	ENSG00000156976	3	+	-0.0106116	-0.367937	0.712921	0.999999	EIF4A2	186786853	186787126	2.42007
75541	ENSG00000277147	1	+	0.0283699	0.367932	0.712926	0.999999	LINC00869	149646810	149646945	-2.05806
429209	ENSG00000257698	12	-	-0.0283877	-0.367945	0.71293	0.999999	AC084033.3	57935470	57935553	-1.48224
470629	ENSG00000258461	15	+	0.0217221	0.367941	0.712939	0.999999	AC012651.1	42403778	42404288	0.0718639
504577	ENSG00000140968	16	+	0.0123783	0.367906	0.712945	0.999999	IRF8	85921275	85921371	1.50357
227682	ENSG00000281398	5	+	0.028045	0.367913	0.712947	0.999999	SNHG4	139279130	139279388	-2.27258
66604	ENSG00000171960	1	+	-0.0147462	-0.367884	0.712963	0.999999	PPIH	42667398	42667440	0.23606
437756	ENSG00000073910	13	+	0.00945287	0.36787	0.712971	0.999999	FRY	32131672	32131840	3.20138
189976	ENSG00000163864	3	-	-0.0306582	-0.367879	0.712971	0.999999	NMNAT3	139627616	139627761	-2.21762
374059	ENSG00000168002	11	+	0.00938187	0.367869	0.712974	0.999999	POLR2G	62761795	62761904	2.26963
510143	ENSG00000134419	16	-	0.0296726	0.367858	0.712982	0.999999	RPS15A	18783715	18784020	0.233872
654523	ENSG00000196924	X	-	0.0127108	0.367853	0.712984	0.999999	FLNA	154351581	154351696	3.93109
205991	ENSG00000109572	4	+	0.0193091	0.36785	0.712987	0.999999	CLCN3	169717792	169717867	-0.985813
511173	ENSG00000103356	16	-	0.0182195	0.367848	0.712989	0.999999	EARS2	23523047	23523205	-0.607249
321281	ENSG00000153310	8	-	-0.00806974	-0.367843	0.712992	0.999999	FAM49B	129862261	129862262	3.57946
590089	ENSG00000130816	19	-	0.0127524	0.367841	0.712993	0.999999	DNMT1	10141105	10141189	0.681615
477591	ENSG00000196547	15	+	-0.0135088	-0.367835	0.712997	0.999999	MAN2A2	90906850	90906858	0.987861
327284	ENSG00000198887	9	+	-0.0130863	-0.367834	0.712999	0.999999	SMC5	70350376	70350471	1.26787
572546	ENSG00000104998	19	+	0.0127181	0.367836	0.713	0.999999	IL27RA	14048981	14049082	0.993754
131639	ENSG00000064012	2	+	-0.0114363	-0.367832	0.713	0.999999	CASP8	201277727	201278161	1.40875
578975	ENSG00000160410	19	+	0.0151949	0.367822	0.713007	0.999999	SHKBP1	40589101	40589178	1.20793
462999	ENSG00000125952	14	-	-0.0230681	-0.367822	0.713008	0.999999	MAX	65102489	65102504	-1.66547
401802	ENSG00000170325	11	-	0.0236808	0.367822	0.713008	0.999999	PRDM10	129948056	129948107	-1.88188
248503	ENSG00000204574	6	+	-0.012271	-0.36782	0.71301	0.999999	ABCF1	30580406	30580448	0.654809
349827	ENSG00000107736	10	+	0.0301221	0.367817	0.713011	0.999999	CDH23	71809820	71810076	-2.46366
183766	ENSG00000016864	3	-	0.019256	0.367815	0.713013	0.999999	GLT8D1	52703799	52703928	-1.07145
610389	ENSG00000197114	20	+	0.0175844	0.367816	0.713018	0.999999	ZGPAT	63733776	63733970	-0.369991
584417	ENSG00000186818	19	+	0.0244266	0.36781	0.71302	0.999999	LILRB4	54666697	54666749	-1.4154
393632	ENSG00000110046	11	-	0.0215237	0.367796	0.713027	0.999999	ATG2A	64901962	64902176	-0.910132
473040	ENSG00000140455	15	+	0.0174556	0.367793	0.713029	0.999999	USP3	63529142	63529166	-0.42738
76100	ENSG00000163156	1	+	-0.0186356	-0.367786	0.713037	0.999999	SCNM1	151167415	151167867	-0.590528
257039	ENSG00000055208	6	+	-0.00931558	-0.367778	0.713041	0.999999	TAB2	149397604	149397691	2.58826
371458	ENSG00000085117	11	+	-0.0131848	-0.367764	0.713051	0.999999	CD82	44615272	44615295	1.37404
215014	ENSG00000138735	4	-	0.0244181	0.367752	0.71306	0.999999	PDE5A	119525549	119525695	0.256286
178778	ENSG00000131374	3	-	0.0105898	0.367749	0.713061	0.999999	TBC1D5	17403181	17403200	1.56695
185442	ENSG00000163602	3	-	-0.0116203	-0.36776	0.713068	0.999999	RYBP	72446496	72446621	2.2009
88371	ENSG00000008130	1	-	-0.0198392	-0.367735	0.713072	0.999999	NADK	1754209	1754283	-0.453412
268909	ENSG00000152894	6	-	-0.0313986	-0.367735	0.713073	0.999999	PTPRK	128005084	128005244	-2.22061
451737	ENSG00000054654	14	+	0.0090826	0.36773	0.713075	0.999999	SYNE2	64026579	64026730	3.50457
618887	ENSG00000160179	21	+	0.0217059	0.367733	0.713075	0.999999	ABCG1	42282274	42282419	0.0678448
118792	ENSG00000143919	2	+	-0.027088	-0.367721	0.713084	0.999999	CAMKMT	44754055	44754118	-2.23065
505091	ENSG00000170100	16	+	0.0230136	0.367717	0.713088	0.999999	ZNF778	89223283	89223283	-1.81872
63873	ENSG00000117676	1	+	-0.00930721	-0.36771	0.713091	0.999999	RPS6KA1	26556998	26557036	2.93468
368541	ENSG00000166483	11	+	-0.0260118	-0.36771	0.713092	0.999999	WEE1	9581532	9581543	-1.92294
144866	ENSG00000115289	2	-	-0.0213159	-0.36771	0.713094	0.999999	PCGF1	74505552	74505610	-1.098
650848	ENSG00000165288	X	-	0.00975597	0.367703	0.713096	0.999999	BRWD3	80704678	80704846	2.37667
286388	ENSG00000243836	7	+	-0.0240084	-0.367701	0.713103	0.999999	WDR86-AS1	151412719	151412852	-0.686185
598851	ENSG00000125755	19	-	0.0189446	0.367685	0.713109	0.999999	SYMPK	45827837	45827918	-0.735024
204889	ENSG00000164144	4	+	-0.0110872	-0.367667	0.713123	0.999999	ARFIP1	152872452	152872564	2.03873
618075	ENSG00000237945	21	+	0.0299007	0.367666	0.713124	0.999999	LINC00649	33976385	33976551	-2.30465
585922	ENSG00000130726	19	+	0.0137473	0.367665	0.713124	0.999999	TRIM28	58548531	58548592	0.266797
254017	ENSG00000135299	6	+	-0.0264352	-0.367659	0.71313	0.999999	ANKRD6	89566976	89567096	-1.96447
425106	ENSG00000139620	12	-	0.0109984	0.367657	0.713131	0.999999	KANSL2	48681382	48681416	1.23642
247730	ENSG00000111801	6	+	-0.0103472	-0.367657	0.713131	0.999999	BTN3A3	26443570	26443640	2.05078
501301	ENSG00000125149	16	+	0.0221556	0.367652	0.713135	0.999999	C16orf70	67134813	67135192	-1.46086
214371	ENSG00000138795	4	-	-0.0126432	-0.367649	0.713136	0.999999	LEF1	108078353	108078382	2.31479
559530	ENSG00000134759	18	+	-0.013861	-0.36764	0.713143	0.999999	ELP2	36174617	36174645	0.404151
202145	ENSG00000153064	4	+	-0.0157729	-0.367642	0.713143	0.999999	BANK1	101855035	101855189	2.48973
448444	ENSG00000100897	14	+	-0.0103855	-0.367632	0.713148	0.999999	DCAF11	24116988	24117011	2.12106
243372	ENSG00000145860	5	-	0.00709227	0.367625	0.713156	0.999999	RNF145	159157824	159158290	3.50539
629209	ENSG00000241990	22	+	-0.0136284	-0.367633	0.71316	0.999999	PRR34-AS1	46057062	46057210	0.825877
471970	ENSG00000138592	15	+	-0.00881805	-0.367612	0.713164	0.999999	USP8	50495848	50496084	2.31915
302230	ENSG00000078674	8	+	-0.00815075	-0.367591	0.713179	0.999999	PCM1	17966328	17966473	3.02156
128820	ENSG00000144357	2	+	0.00870939	0.367559	0.713203	0.999999	UBR3	169949893	169950065	2.42146
503408	ENSG00000103035	16	+	0.00842349	0.367562	0.713204	0.999999	PSMD7	74302212	74302292	2.69863
572943	ENSG00000186529	19	+	-0.0153386	-0.367557	0.713206	0.999999	CYP4F3	15652823	15652952	1.73196
355548	ENSG00000068383	10	+	0.0205423	0.367546	0.713214	0.999999	INPP5A	132753773	132753972	-1.17313
282787	ENSG00000106034	7	+	0.0294609	0.367544	0.713216	0.999999	CPED1	120989051	120989174	-2.18563
236025	ENSG00000049167	5	-	-0.0179394	-0.367543	0.713217	0.999999	ERCC8	60903648	60903716	-0.273494
500154	ENSG00000159579	16	+	0.0130041	0.367537	0.71322	0.999999	RSPRY1	57209180	57209187	0.448506
351693	ENSG00000095564	10	+	-0.0084529	-0.367524	0.71323	0.999999	BTAF1	91981643	91981792	2.55187
313500	ENSG00000147408	8	-	-0.0311664	-0.367524	0.71323	0.999999	CSGALNACT1	19495039	19495191	-2.18459
637061	ENSG00000102010	X	+	0.0243017	0.367519	0.713235	0.999999	BMX	15525288	15525365	-1.08046
393482	ENSG00000168067	11	-	0.0163579	0.36751	0.71324	0.999999	MAP4K2	64802066	64802121	-0.237879
84388	ENSG00000066027	1	+	-0.00980108	-0.367502	0.713248	0.999999	PPP2R5A	212356950	212357069	3.31268
628922	ENSG00000138964	22	+	-0.0113637	-0.367493	0.713253	0.999999	PARVG	44206636	44207155	1.45076
500464	ENSG00000205336	16	+	-0.0312005	-0.367488	0.713256	0.999999	ADGRG1	57660856	57660876	-1.76832
585683	ENSG00000171606	19	+	0.0118114	0.367484	0.713261	0.999999	ZNF274	58187024	58187042	1.07168
277462	ENSG00000158321	7	+	-0.031432	-0.367482	0.713263	0.999999	AUTS2	70694873	70695045	-2.08646
594412	ENSG00000284428	19	-	0.0149336	0.367481	0.713265	0.999999	IPO5P1	23260117	23260658	0.368901
525725	ENSG00000196712	17	+	0.0124407	0.367468	0.713271	0.999999	NF1	31337368	31337582	1.25802
497422	ENSG00000005844	16	+	0.012139	0.367464	0.713274	0.999999	ITGAL	30522969	30523185	1.57622
82527	ENSG00000134369	1	+	0.0313163	0.367487	0.713278	0.999999	NAV1	201790767	201793791	-2.17899
129246	ENSG00000152256	2	+	0.0182722	0.36746	0.713279	0.999999	PDK1	172562741	172562800	-0.349461
314213	ENSG00000120885	8	-	-0.0314963	-0.367456	0.713282	0.999999	CLU	27604366	27604395	-0.406745
94875	ENSG00000090621	1	-	-0.01264	-0.367452	0.713283	0.999999	PABPC4	39564471	39564491	0.732818
168208	ENSG00000144815	3	+	0.0120186	0.367454	0.713284	0.999999	NXPE3	101822826	101823623	0.972396
366479	ENSG00000177156	11	+	0.0204469	0.367452	0.713284	0.999999	TALDO1	763520	763520	0.209844
316806	ENSG00000205268	8	-	-0.0102672	-0.367442	0.713291	0.999999	PDE7A	65782783	65782843	2.45432
110095	ENSG00000118193	1	-	0.0293981	0.367421	0.71331	0.999999	KIF14	200617612	200618723	-1.59802
466457	ENSG00000140105	14	-	-0.0266932	-0.367412	0.713312	0.999999	WARS	100361922	100361923	-1.06015
358411	ENSG00000198105	10	-	-0.0209369	-0.367412	0.713315	0.999999	ZNF248	37856435	37856532	-1.10378
577702	ENSG00000171827	19	+	0.0263842	0.367405	0.713323	0.999999	ZNF570	37469419	37469476	-2.09225
102908	ENSG00000272419	1	-	0.0230955	0.367393	0.71333	0.999999	LINC01145	145215851	145215872	-1.18914
83526	ENSG00000266028	1	+	0.0154178	0.367389	0.71333	0.999999	SRGAP2	206303281	206303473	0.363024
185988	ENSG00000080822	3	-	0.0113019	0.367375	0.713341	0.999999	CLDND1	98516654	98516684	1.64793
633796	ENSG00000100060	22	-	-0.010076	-0.367376	0.713341	0.999999	MFNG	37469513	37469941	2.27061
242903	ENSG00000113140	5	-	0.0240068	0.367374	0.713344	0.999999	SPARC	151664087	151664235	1.37018
69559	ENSG00000079739	1	+	-0.0242665	-0.367364	0.713351	0.999999	PGM1	63660222	63660241	-1.90704
133977	ENSG00000115661	2	+	0.0242372	0.367349	0.713361	0.999999	STK16	219245895	219245895	-1.77961
435459	ENSG00000033030	12	-	-0.016803	-0.36734	0.713368	0.999999	ZCCHC8	122477841	122477916	-0.270354
281881	ENSG00000105851	7	+	0.0073549	0.367328	0.713378	0.999999	PIK3CG	106905822	106907132	3.90862
494902	ENSG00000103540	16	+	-0.0248939	-0.367327	0.713378	0.999999	CCP110	19523961	19524088	-1.98599
462039	ENSG00000197045	14	-	-0.015279	-0.367324	0.713379	0.999999	GMFB	54482153	54482202	1.06075
377227	ENSG00000110075	11	+	0.0105889	0.367318	0.713383	0.999999	PPP6R3	68614576	68614592	1.16453
324988	ENSG00000188352	9	+	-0.0192099	-0.367316	0.713384	0.999999	FOCAD	20993253	20993328	-0.661789
61490	ENSG00000048707	1	+	-0.0124821	-0.367313	0.713386	0.999999	VPS13D	12267845	12267920	1.25621
531923	ENSG00000141367	17	+	0.00929337	0.367296	0.713399	0.999999	CLTC	59660391	59660588	2.92947
156832	ENSG00000123992	2	-	-0.0130376	-0.367296	0.7134	0.999999	DNPEP	219374924	219375022	0.728956
152154	ENSG00000198586	2	-	0.0238662	0.367291	0.713404	0.999999	TLK1	171059924	171059986	-1.67227
161112	ENSG00000144597	3	+	0.0115601	0.367291	0.713409	0.999999	EAF1	15427598	15427882	0.537953
81821	ENSG00000150681	1	+	0.0244341	0.367285	0.713411	0.999999	RGS18	192158514	192158526	0.201069
286135	ENSG00000197150	7	+	-0.023984	-0.367273	0.713418	0.999999	ABCB8	151036544	151036649	-1.93122
379323	ENSG00000171204	11	+	-0.0218388	-0.367269	0.713422	0.999999	TMEM126B	85631792	85631808	-0.453391
178564	ENSG00000206561	3	-	0.0301986	0.367269	0.713422	0.999999	COLQ	15455941	15456019	-2.35
84591	ENSG00000143499	1	+	-0.0131417	-0.367268	0.713423	0.999999	SMYD2	214318079	214318139	0.838108
435271	ENSG00000089094	12	-	-0.023639	-0.367239	0.713442	0.999999	KDM2B	121580141	121580225	-2.01445
133007	ENSG00000163449	2	+	0.0270544	0.367253	0.713447	0.999999	TMEM169	216102383	216102782	-2.15649
316409	ENSG00000035681	8	-	-0.0141328	-0.367232	0.713447	0.999999	NSMAF	58585762	58585897	0.189005
179707	ENSG00000163539	3	-	-0.0107731	-0.367227	0.713451	0.999999	CLASP2	33581821	33581928	1.3213
489002	ENSG00000140521	15	-	0.00977189	0.367226	0.713451	0.999999	POLG	89318541	89318749	1.93485
406558	ENSG00000139132	12	+	0.012525	0.367227	0.713451	0.999999	FGD4	32624976	32625068	1.37718
363624	ENSG00000076685	10	-	-0.00990148	-0.367222	0.713455	0.999999	NT5C2	103097972	103098088	1.71575
68591	ENSG00000116157	1	+	0.0166467	0.367241	0.713455	0.999999	GPX7	52608262	52609051	1.57476
126887	ENSG00000048991	2	+	0.0201523	0.367214	0.713461	0.999999	R3HDM1	135621494	135621511	-0.861201
455673	ENSG00000196405	14	+	-0.0113717	-0.367204	0.713468	0.999999	EVL	100065430	100065431	1.76024
414022	ENSG00000111142	12	+	0.0146697	0.367206	0.713468	0.999999	METAP2	95476074	95476142	0.837596
496690	ENSG00000177455	16	+	0.0313646	0.367206	0.713469	0.999999	CD19	28937023	28937136	-2.16786
652505	ENSG00000125676	X	-	0.0176492	0.367202	0.713469	0.999999	THOC2	123623284	123623328	-0.670984
162636	ENSG00000172936	3	+	-0.0128957	-0.367202	0.713472	0.999999	MYD88	38141287	38141314	1.4411
200082	ENSG00000018189	4	+	-0.012088	-0.367196	0.713474	0.999999	RUFY3	70763552	70763669	0.992101
577990	ENSG00000099341	19	+	0.0202769	0.367197	0.713476	0.999999	PSMD8	38381000	38381148	-1.09045
150397	ENSG00000182389	2	-	0.0298409	0.367197	0.713476	0.999999	CACNB4	151850181	151853447	-1.17851
137272	ENSG00000233806	2	+	0.0305082	0.367204	0.713476	0.999999	LINC01237	241881367	241881474	-2.55026
560591	ENSG00000091157	18	+	-0.0140534	-0.367193	0.713476	0.999999	WDR7	56962435	56962529	0.19327
234800	ENSG00000082074	5	-	0.00889648	0.367186	0.713481	0.999999	FYB1	39202774	39202893	4.51494
209024	ENSG00000091490	4	-	0.00994853	0.367182	0.713485	0.999999	SEL1L3	25847382	25847460	2.4035
308541	ENSG00000104324	8	+	-0.00905392	-0.367181	0.713486	0.999999	CPQ	96835098	96835180	3.56357
185145	ENSG00000144747	3	-	0.00735628	0.367181	0.713486	0.999999	TMF1	69047358	69048562	4.99064
251802	ENSG00000171453	6	+	-0.015866	-0.367176	0.71349	0.999999	POLR1C	43519706	43519733	-0.0732103
61474	ENSG00000048707	1	+	-0.00971324	-0.367171	0.713492	0.999999	VPS13D	12244246	12244423	2.68429
546601	ENSG00000131473	17	-	-0.0109335	-0.36717	0.713494	0.999999	ACLY	41906528	41906597	1.67729
339572	ENSG00000188938	9	-	-0.0110907	-0.36717	0.713495	0.999999	FAM120AOS	93450479	93450587	1.58145
427472	ENSG00000170627	12	-	0.0319342	0.367176	0.713495	0.999999	GTSF1	54456139	54456153	-2.3955
105907	ENSG00000116539	1	-	0.00961435	0.367168	0.713495	0.999999	ASH1L	155370869	155370983	1.83518
638385	ENSG00000215301	X	+	-0.00797041	-0.367159	0.713501	0.999999	DDX3X	41347315	41347451	4.053
149860	ENSG00000169554	2	-	-0.00972381	-0.367157	0.713503	0.999999	ZEB2	144399351	144399536	3.26066
630981	ENSG00000241973	22	-	-0.0138381	-0.36715	0.713508	0.999999	PI4KA	20747583	20747702	0.652462
168032	ENSG00000114021	3	+	0.0154911	0.367148	0.713512	0.999999	NIT2	100345679	100345823	0.0336849
371875	ENSG00000175224	11	+	0.0109206	0.36714	0.713516	0.999999	ATG13	46650217	46650317	1.32746
164929	ENSG00000004534	3	+	0.0112154	0.367128	0.713525	0.999999	RBM6	50061140	50061172	1.37522
279670	ENSG00000127993	7	+	0.0164268	0.367134	0.713527	0.999999	RBM48	92528807	92528924	-0.225481
521935	ENSG00000170004	17	+	-0.0108206	-0.367121	0.71353	0.999999	CHD3	7907992	7908019	1.51369
482816	ENSG00000103995	15	-	0.0221441	0.367121	0.71353	0.999999	CEP152	48810988	48811030	-1.36226
392396	ENSG00000149016	11	-	-0.0280167	-0.367148	0.71353	0.999999	TUT1	62576244	62576244	-2.30955
519309	ENSG00000167522	16	-	0.0255966	0.367117	0.713532	0.999999	ANKRD11	89339870	89339970	-1.80998
284779	ENSG00000257335	7	+	-0.0169126	-0.367115	0.713534	0.999999	MGAM	142036823	142036977	2.93032
629037	ENSG00000093000	22	+	0.0181628	0.367114	0.713535	0.999999	NUP50	45180220	45180320	-0.592103
189483	ENSG00000163785	3	-	0.0116846	0.36711	0.71354	0.999999	RYK	134191849	134191916	1.13106
383141	ENSG00000109929	11	+	0.0163768	0.367104	0.713546	0.999999	SC5D	121303366	121303585	0.275807
576473	ENSG00000089327	19	+	0.0105894	0.367098	0.713548	0.999999	FXYD5	35158344	35158400	1.86671
425273	ENSG00000134285	12	-	-0.0254797	-0.367099	0.713549	0.999999	FKBP11	48923853	48923938	-1.92172
593894	ENSG00000089639	19	-	-0.0163227	-0.367094	0.713551	0.999999	GMIP	19635644	19635721	-0.303185
578550	ENSG00000196235	19	+	0.0128088	0.367088	0.713555	0.999999	SUPT5H	39476081	39476176	0.851103
563847	ENSG00000141458	18	-	0.0158662	0.367079	0.713561	0.999999	NPC1	23541373	23541433	0.277797
169704	ENSG00000173193	3	+	-0.0135898	-0.367071	0.713568	0.999999	PARP14	122685185	122685318	4.16933
153243	ENSG00000155657	2	-	0.0176164	0.36706	0.713574	0.999999	TTN	178773838	178774110	0.398131
416490	ENSG00000179295	12	+	-0.016331	-0.36706	0.713577	0.999999	PTPN11	112419112	112419125	-0.666256
520962	ENSG00000132530	17	+	-0.0205531	-0.367056	0.713579	0.999999	XAF1	6760480	6760581	1.46662
175078	ENSG00000145191	3	+	-0.012417	-0.367049	0.713583	0.999999	EIF2B5	184142237	184142297	0.668782
484315	ENSG00000140299	15	-	-0.00963728	-0.367047	0.713586	0.999999	BNIP2	59663366	59663378	2.31938
625350	ENSG00000100024	22	+	0.0371581	0.367082	0.71359	0.999999	UPB1	24513324	24513485	-2.21532
625360	ENSG00000100024	22	+	-0.0371581	-0.367082	0.71359	0.999999	UPB1	24525711	24526585	-1.1718
234918	ENSG00000132356	5	-	0.00799929	0.367042	0.713591	0.999999	PRKAA1	40771719	40771855	2.85765
342328	ENSG00000119487	9	-	-0.0098075	-0.367039	0.713592	0.999999	MAPKAP1	125438813	125439012	1.47945
324136	ENSG00000080503	9	+	-0.0117081	-0.367032	0.713595	0.999999	SMARCA2	2186224	2186228	1.11212
471775	ENSG00000156958	15	+	-0.0184766	-0.367023	0.713603	0.999999	GALK2	49170283	49170311	-0.874132
296926	ENSG00000184903	7	-	-0.0191936	-0.367014	0.713612	0.999999	IMMP2L	111391838	111392019	-0.364499
162047	ENSG00000170275	3	+	0.00946612	0.367018	0.713613	0.999999	CRTAP	33129939	33130067	2.49908
354072	ENSG00000165832	10	+	0.0141534	0.367008	0.713619	0.999999	TRUB1	114959726	114959807	0.649152
368223	ENSG00000166387	11	+	0.0216092	0.367	0.71362	0.999999	PPFIBP2	7625777	7625799	-0.942648
133418	ENSG00000144579	2	+	-0.0193216	-0.367001	0.713621	0.999999	CTDSP1	218400071	218400132	-0.96319
641821	ENSG00000196440	X	+	-0.0288552	-0.367004	0.713621	0.999999	ARMCX4	101498336	101498643	-2.30785
188196	ENSG00000173706	3	-	0.0266365	0.366994	0.713626	0.999999	HEG1	124977859	124977946	-1.82286
216956	ENSG00000164114	4	-	-0.0258798	-0.366992	0.713632	0.999999	MAP9	155373136	155373456	-1.56373
215984	ENSG00000109436	4	-	0.0137763	0.366983	0.713635	0.999999	TBC1D9	140686344	140686462	0.917657
156660	ENSG00000198925	2	-	-0.0143229	-0.366982	0.713635	0.999999	ATG9A	219226874	219226933	0.866311
168151	ENSG00000081154	3	+	-0.0108332	-0.36698	0.713638	0.999999	PCNP	101590215	101590270	2.44334
505503	ENSG00000185324	16	+	-0.0191582	-0.366973	0.713641	0.999999	CDK10	89694184	89694232	-0.712326
73163	ENSG00000143093	1	+	-0.0191421	-0.366969	0.713644	0.999999	STRIP1	110042874	110043087	-1.08739
418190	ENSG00000111358	12	+	0.0145098	0.366964	0.713649	0.999999	GTF2H3	123660629	123660829	0.290984
645119	ENSG00000130821	X	+	-0.0344163	-0.366941	0.713665	0.999999	SLC6A8	153695328	153695400	0.515108
416196	ENSG00000204852	12	+	-0.0243797	-0.36694	0.713666	0.999999	TCTN1	110644973	110645129	-1.25018
334740	ENSG00000172785	9	-	0.0216778	0.366938	0.713667	0.999999	CBWD1	154709	154731	-0.743922
641822	ENSG00000196440	X	+	0.0269037	0.366941	0.713668	0.999999	ARMCX4	101498644	101499044	-1.83624
175345	ENSG00000175166	3	+	-0.00908935	-0.366923	0.713678	0.999999	PSMD2	184301537	184301658	2.47231
579082	ENSG00000090006	19	+	-0.0266378	-0.366923	0.71368	0.999999	LTBP4	40623947	40623969	-2.41116
211517	ENSG00000138757	4	-	0.00874338	0.366909	0.713689	0.999999	G3BP2	75656973	75656990	2.18959
640323	ENSG00000274536	X	+	-0.00988524	-0.366928	0.713689	0.999999	AL034397.3	66018824	66018869	4.31288
405071	ENSG00000171681	12	+	-0.00932503	-0.366897	0.713697	0.999999	ATF7IP	14460495	14460567	2.55077
76956	ENSG00000143515	1	+	-0.00930538	-0.366875	0.713714	0.999999	ATP8B2	154343453	154343568	2.5332
198022	ENSG00000169299	4	+	0.00902499	0.366871	0.713718	0.999999	PGM2	37829964	37830131	2.46448
636846	ENSG00000101911	X	+	0.0137344	0.366873	0.713719	0.999999	PRPS2	12820644	12820803	0.617326
586256	ENSG00000099821	19	-	-0.021309	-0.366868	0.71372	0.999999	POLRMT	625124	625212	-1.35033
85977	ENSG00000135775	1	+	-0.0117267	-0.366868	0.71372	0.999999	COG2	230663141	230663221	0.88343
303707	ENSG00000120915	8	+	0.0212497	0.366864	0.713722	0.999999	EPHX2	27515718	27515813	-0.646703
337040	ENSG00000137076	9	-	0.0150248	0.366858	0.713726	0.999999	TLN1	35699974	35700081	2.75126
236220	ENSG00000113595	5	-	-0.00975322	-0.366858	0.713727	0.999999	TRIM23	65590303	65591447	2.69127
547670	ENSG00000108840	17	-	-0.0162712	-0.366855	0.713729	0.999999	HDAC5	44088448	44088598	-0.415821
242904	ENSG00000113140	5	-	-0.0331567	-0.366856	0.71373	0.999999	SPARC	151666361	151666372	-0.0960459
109533	ENSG00000116679	1	-	0.00829422	0.366852	0.713732	0.999999	IVNS1ABP	185300097	185300130	3.13329
248268	ENSG00000206341	6	+	-0.0503548	-0.366863	0.713732	0.999999	HLA-H	29887955	29888224	2.63365
556262	ENSG00000169718	17	-	-0.0171075	-0.36685	0.713733	0.999999	DUS1L	82061696	82061721	-0.609715
585788	ENSG00000083845	19	+	-0.0142787	-0.366846	0.713737	0.999999	RPS5	58387289	58387339	3.88297
241795	ENSG00000113552	5	-	-0.0157159	-0.366843	0.71374	0.999999	GNPDA1	142005044	142005111	-0.118596
299743	ENSG00000196511	7	-	0.0121317	0.366835	0.713745	0.999999	TPK1	144682909	144682978	1.34022
114111	ENSG00000091483	1	-	-0.0126058	-0.366834	0.713748	0.999999	FH	241513677	241513679	0.59281
259069	ENSG00000214113	6	-	0.0223102	0.366833	0.713748	0.999999	LYRM4	5108552	5108727	-1.16483
594191	ENSG00000268555	19	-	0.0507433	0.36687	0.713748	0.999999	AC123912.4	21570822	21571539	2.12805
594192	ENSG00000268555	19	-	-0.0507433	-0.36687	0.713748	0.999999	AC123912.4	21586863	21587322	0.712843
497379	ENSG00000005844	16	+	-0.0109787	-0.366823	0.713752	0.999999	ITGAL	30489254	30489304	2.1384
468837	ENSG00000215302	15	+	-0.0346076	-0.366833	0.713753	0.999999	AC127502.1	30479024	30479083	-1.16546
340507	ENSG00000165029	9	-	-0.018593	-0.366809	0.713763	0.999999	ABCA1	104824465	104824578	1.28153
562439	ENSG00000263606	18	-	-0.0177393	-0.366821	0.713774	0.999999	AP000919.1	2945550	2945626	-0.0368193
615751	ENSG00000124224	20	-	0.0225774	0.366789	0.713778	0.999999	PPP4R1L	58235240	58235276	-1.04918
421733	ENSG00000256667	12	-	-0.0253492	-0.366786	0.713785	0.999999	KLRA1P	10588063	10588782	-0.439985
360685	ENSG00000182180	10	-	0.00854186	0.366784	0.713787	0.999999	MRPS16	73249319	73250740	3.75224
596869	ENSG00000105221	19	-	0.0229417	0.366775	0.713788	0.999999	AKT2	40241382	40241937	-1.22059
511494	ENSG00000077235	16	-	0.0155608	0.366772	0.71379	0.999999	GTF3C1	27476451	27476528	-0.0300491
297008	ENSG00000128512	7	-	0.0214507	0.366768	0.713793	0.999999	DOCK4	111872269	111872347	-0.106076
298524	ENSG00000122783	7	-	-0.0142581	-0.366765	0.713797	0.999999	CYREN	135166468	135166574	0.26955
178317	ENSG00000154767	3	-	0.00895829	0.366763	0.713799	0.999999	XPC	14158807	14158892	2.40499
113943	ENSG00000119285	1	-	-0.0109242	-0.366761	0.713799	0.999999	HEATR1	236555805	236555939	1.21384
300722	ENSG00000155093	7	-	0.0303235	0.366773	0.713799	0.999999	PTPRN2	157568902	157568966	-1.43324
391696	ENSG00000134827	11	-	0.0269761	0.366764	0.713799	0.999999	TCN1	59854768	59854835	-0.468624
647735	ENSG00000180182	X	-	0.0112798	0.366759	0.7138	0.999999	MED14	40679864	40680133	1.41887
327643	ENSG00000197969	9	+	0.0111328	0.366747	0.713808	0.999999	VPS13A	77282121	77282274	1.54597
336765	ENSG00000165280	9	-	-0.00775041	-0.366748	0.713809	0.999999	VCP	35061015	35061179	3.61344
444526	ENSG00000231607	13	-	-0.017934	-0.366745	0.713811	0.999999	DLEU2	50044750	50044750	0.194429
76957	ENSG00000143515	1	+	-0.00926663	-0.366737	0.713817	0.999999	ATP8B2	154343893	154344057	2.56976
341049	ENSG00000106868	9	-	0.0121494	0.366734	0.71382	0.999999	SUSD1	112124257	112124295	1.06988
373416	ENSG00000110108	11	+	-0.0153645	-0.366732	0.713827	0.999999	TMEM109	60913874	60914268	0.16854
579970	ENSG00000167637	19	+	0.0246786	0.366724	0.713829	0.999999	ZNF283	43827424	43827444	-1.74169
645395	ENSG00000147403	X	+	0.0119024	0.366712	0.713836	0.999999	RPL10	154400702	154400811	5.80242
544955	ENSG00000278540	17	-	-0.0238652	-0.366705	0.71384	0.999999	ACACA	37149864	37149974	-1.69134
88423	ENSG00000078369	1	-	0.0205716	0.366701	0.713845	0.999999	GNB1	1817687	1817836	-0.777888
219161	ENSG00000164151	5	+	0.00874532	0.366694	0.71385	0.999999	ICE1	5489149	5490234	2.78339
345967	ENSG00000123240	10	+	-0.0137692	-0.366692	0.713851	0.999999	OPTN	13123995	13124110	3.07028
596589	ENSG00000130755	19	-	0.0125626	0.366688	0.713855	0.999999	GMFG	39335974	39336005	2.40103
241999	ENSG00000133706	5	-	-0.0103043	-0.366674	0.713863	0.999999	LARS	146129083	146129118	1.51889
585421	ENSG00000186230	19	+	0.0294209	0.366693	0.713864	0.999999	ZNF749	57435420	57435523	-2.34859
643160	ENSG00000077721	X	+	-0.0198727	-0.366668	0.71387	0.999999	UBE2A	119574901	119574907	-1.14672
347311	ENSG00000148516	10	+	-0.014205	-0.366659	0.713875	0.999999	ZEB1	31514652	31514657	0.321974
630853	ENSG00000099910	22	-	0.0126639	0.366659	0.713876	0.999999	KLHL22	20464858	20465061	0.758034
279434	ENSG00000105793	7	+	0.0160668	0.366653	0.713882	0.999999	GTPBP10	90378134	90378211	0.257496
537345	ENSG00000159842	17	-	0.0155807	0.366642	0.713887	0.999999	ABR	1050537	1050553	0.104219
572089	ENSG00000198356	19	+	-0.0163194	-0.366647	0.713887	0.999999	ASNA1	12745651	12745750	0.416115
636656	ENSG00000073464	X	+	-0.0315892	-0.366642	0.71389	0.999999	CLCN4	10187515	10187614	-1.63162
212545	ENSG00000163625	4	-	0.0144232	0.366626	0.713899	0.999999	WDFY3	84808866	84809886	1.38338
249892	ENSG00000231500	6	+	-0.0167916	-0.36663	0.713899	0.999999	RPS18	33276176	33276267	4.8136
458387	ENSG00000100888	14	-	-0.0178373	-0.366622	0.713902	0.999999	CHD8	21408556	21408703	-0.829909
155668	ENSG00000144445	2	-	-0.0179092	-0.36662	0.713905	0.999999	KANSL1L	210021423	210022432	-0.604323
131007	ENSG00000196950	2	+	-0.0147342	-0.366615	0.71391	0.999999	SLC39A10	195680049	195680158	0.583638
165824	ENSG00000010322	3	+	-0.0151861	-0.366598	0.71392	0.999999	NISCH	52487277	52487653	-0.298644
141795	ENSG00000068784	2	-	0.0103126	0.366598	0.713921	0.999999	SRBD1	45546732	45546839	1.88188
605100	ENSG00000149474	20	+	0.0151142	0.366601	0.713923	0.999999	KAT14	18184602	18184792	-0.0504174
451019	ENSG00000131966	14	+	0.0176372	0.366591	0.713926	0.999999	ACTR10	58234791	58235636	-0.287592
373144	ENSG00000149534	11	+	-0.0361959	-0.366594	0.713927	0.999999	MS4A2	60095558	60095971	-1.40941
88366	ENSG00000008130	1	-	-0.0155987	-0.366586	0.713929	0.999999	NADK	1754163	1754164	-0.502815
298500	ENSG00000085662	7	-	-0.0124453	-0.366581	0.713934	0.999999	AKR1B1	134449720	134449797	1.11935
284457	ENSG00000146963	7	+	0.0255544	0.366582	0.713935	0.999999	LUC7L2	139412581	139412825	-1.981
638562	ENSG00000147050	X	+	-0.0176645	-0.366574	0.713938	0.999999	KDM6A	45085980	45086225	-0.786892
344274	ENSG00000148400	9	-	-0.0173571	-0.366569	0.713942	0.999999	NOTCH1	136510653	136510805	-0.0279692
574060	ENSG00000130475	19	+	0.0136851	0.366563	0.713946	0.999999	FCHO1	17772457	17772517	0.611469
439357	ENSG00000236778	13	+	0.0126215	0.366571	0.713946	0.999999	INTS6-AS1	51462420	51465020	1.21569
348610	ENSG00000099290	10	+	0.0127764	0.366564	0.713946	0.999999	WASHC2A	50090776	50090886	1.04696
134488	ENSG00000135900	2	+	0.00920811	0.36658	0.713949	0.999999	MRPL44	223959534	223960002	3.02408
398034	ENSG00000166012	11	-	-0.0194513	-0.366548	0.713957	0.999999	TAF1D	93731146	93731149	-0.123397
297862	ENSG00000106344	7	-	0.015241	0.366541	0.713964	0.999999	RBM28	128338280	128338342	-0.0736482
450412	ENSG00000168229	14	+	-0.0191583	-0.366555	0.713964	0.999999	PTGDR	52274731	52275006	1.47703
500032	ENSG00000140853	16	+	-0.0130996	-0.366534	0.713967	0.999999	NLRC5	57047545	57047628	1.49945
202389	ENSG00000138780	4	+	-0.0247259	-0.366536	0.71397	0.999999	GSTCD	105822954	105823069	-1.80391
270377	ENSG00000146414	6	-	-0.0108104	-0.366526	0.713974	0.999999	SHPRH	145946233	145946341	1.33772
575109	ENSG00000118620	19	+	0.012729	0.36653	0.713974	0.999999	ZNF430	21058071	21058446	1.31991
130786	ENSG00000115419	2	+	-0.00916214	-0.366524	0.713975	0.999999	GLS	190900564	190900663	3.19516
614735	ENSG00000198026	20	-	0.0178431	0.366523	0.713977	0.999999	ZNF335	45952147	45952521	-0.609171
604162	ENSG00000215305	20	+	0.0113638	0.366521	0.713978	0.999999	VPS16	2860239	2860367	1.32132
258449	ENSG00000130396	6	+	0.0316124	0.366511	0.713985	0.999999	AFDN	167951949	167952187	-2.0501
654737	ENSG00000160211	X	-	-0.0118701	-0.366509	0.713988	0.999999	G6PD	154535937	154536045	2.07436
416760	ENSG00000186815	12	+	0.0224009	0.366502	0.713992	0.999999	TPCN1	113273569	113273668	-1.03572
348444	ENSG00000128815	10	+	0.0152633	0.366499	0.713993	0.999999	WDFY4	48811539	48811708	0.999451
208920	ENSG00000181982	4	-	-0.0257615	-0.366504	0.713993	0.999999	CCDC149	24807996	24808187	-1.79071
156283	ENSG00000127837	2	-	0.025001	0.366499	0.713995	0.999999	AAMP	218267380	218267493	-2.27791
299984	ENSG00000270990	7	-	-0.0346514	-0.366514	0.713998	0.999999	AC069304.2	150677292	150677396	-1.81213
377694	ENSG00000172890	11	+	-0.0193445	-0.366493	0.713999	0.999999	NADSYN1	71505568	71505872	-0.848299
500004	ENSG00000140853	16	+	0.0125035	0.366489	0.714001	0.999999	NLRC5	57026879	57027018	1.73404
287873	ENSG00000164535	7	-	-0.0152112	-0.366487	0.714005	0.999999	DAGLB	6409517	6409599	0.130467
278304	ENSG00000005486	7	+	-0.0179872	-0.366482	0.71401	0.999999	RHBDD2	75883698	75883848	-0.514454
603480	ENSG00000196724	19	-	-0.0311447	-0.36647	0.714021	0.999999	ZNF418	57930428	57930512	-2.18572
652500	ENSG00000125676	X	-	0.0129984	0.366445	0.714034	0.999999	THOC2	123621580	123621587	0.608447
423510	ENSG00000133704	12	-	-0.00951812	-0.36644	0.714038	0.999999	IPO8	30634083	30634286	1.95685
355124	ENSG00000107938	10	+	0.0108726	0.366432	0.714044	0.999999	EDRF1	125733635	125733743	1.20456
380219	ENSG00000166037	11	+	0.0149334	0.366432	0.714045	0.999999	CEP57	95822499	95822576	0.886301
525799	ENSG00000131242	17	+	0.0108644	0.366425	0.71405	0.999999	RAB11FIP4	31523997	31525089	1.84188
242780	ENSG00000197043	5	-	0.0085662	0.366421	0.714052	0.999999	ANXA6	151134427	151134483	3.96554
381762	ENSG00000168092	11	+	-0.0140142	-0.366419	0.714057	0.999999	PAFAH1B2	117159387	117159933	-0.025497
287761	ENSG00000122512	7	-	-0.0263541	-0.366404	0.714066	0.999999	PMS2	5982875	5982905	-2.3984
80230	ENSG00000094975	1	+	-0.0272042	-0.36639	0.714076	0.999999	SUCO	172533183	172533216	-2.83955
357712	ENSG00000107897	10	-	-0.00993184	-0.366389	0.714078	0.999999	ACBD5	27210814	27211081	1.94714
125771	ENSG00000115109	2	+	-0.0230089	-0.366387	0.714079	0.999999	EPB41L5	120078493	120078581	-1.26324
212418	ENSG00000163312	4	-	0.0104216	0.366386	0.714079	0.999999	HELQ	83453231	83453719	2.26809
156647	ENSG00000198925	2	-	0.0180266	0.366384	0.71408	0.999999	ATG9A	219224808	219224854	-0.0668438
623283	ENSG00000160285	21	-	0.0187735	0.366375	0.714087	0.999999	LSS	46222663	46222738	-0.527644
303588	ENSG00000092964	8	+	-0.0135164	-0.366373	0.71409	0.999999	DPYSL2	26624143	26624173	0.98262
362841	ENSG00000119943	10	-	-0.026421	-0.366368	0.714094	0.999999	PYROXD2	98407904	98407997	-2.14201
345950	ENSG00000123240	10	+	-0.023912	-0.36636	0.714098	0.999999	OPTN	13108962	13109015	0.194163
456791	ENSG00000075413	14	+	-0.00995179	-0.366357	0.7141	0.999999	MARK3	103465731	103465793	2.97114
242444	ENSG00000182578	5	-	0.0133438	0.366354	0.714103	0.999999	CSF1R	150078112	150078248	1.66154
365945	ENSG00000177963	11	+	0.022465	0.366353	0.714103	0.999999	RIC8A	208800	208836	-2.09542
491341	ENSG00000090581	16	+	0.0137369	0.366351	0.714106	0.999999	GNPTG	1362038	1362124	0.607388
616563	ENSG00000101216	20	-	0.0184111	0.366347	0.714113	0.999999	GMEB2	63604743	63604840	-0.494562
422843	ENSG00000111731	12	-	-0.0132885	-0.366336	0.714115	0.999999	C2CD5	22525698	22525705	0.505862
194341	ENSG00000114331	3	-	0.00837545	0.366336	0.714116	0.999999	ACAP2	195336966	195336976	3.00142
192823	ENSG00000043093	3	-	-0.0283477	-0.366339	0.714116	0.999999	DCUN1D1	182980521	182980538	-0.516057
476845	ENSG00000181991	15	+	0.0112999	0.366334	0.714119	0.999999	MRPS11	88478268	88480773	1.27071
316813	ENSG00000205268	8	-	-0.0154778	-0.366332	0.714119	0.999999	PDE7A	65841849	65841952	-0.144525
99268	ENSG00000142867	1	-	0.00967174	0.366333	0.714121	0.999999	BCL10	85270806	85270906	1.8417
107593	ENSG00000186517	1	-	-0.00973025	-0.366329	0.714122	0.999999	ARHGAP30	161069620	161069666	2.95484
378633	ENSG00000149273	11	+	0.0113496	0.366323	0.714126	0.999999	RPS3	75404856	75404868	5.11276
205018	ENSG00000121210	4	+	-0.0107134	-0.366321	0.714127	0.999999	TMEM131L	153627605	153627687	1.45385
156390	ENSG00000135913	2	-	-0.0120642	-0.366322	0.714127	0.999999	USP37	218529956	218530040	0.765762
331877	ENSG00000197694	9	+	-0.00998082	-0.366309	0.714135	0.999999	SPTAN1	128574675	128574735	2.37741
261691	ENSG00000204386	6	-	-0.0115621	-0.366308	0.71414	0.999999	NEU1	31860179	31860264	1.4302
371590	ENSG00000181830	11	+	-0.0154089	-0.366315	0.714141	0.999999	SLC35C1	45810776	45811558	0.377483
77702	ENSG00000160789	1	+	0.0233917	0.3663	0.714143	0.999999	LMNA	156130617	156130674	-1.02012
328422	ENSG00000165025	9	+	-0.00829427	-0.366294	0.714149	0.999999	SYK	90877571	90877780	4.36589
385920	ENSG00000005801	11	-	0.0240621	0.366286	0.714153	0.999999	ZNF195	3366844	3366945	-1.58929
103654	ENSG00000274020	1	-	-0.0114456	-0.366289	0.714153	0.999999	LINC01138	148435233	148435354	1.76527
342273	ENSG00000173611	9	-	0.0246162	0.366282	0.714157	0.999999	SCAI	124975247	124975389	-1.82307
402033	ENSG00000151503	11	-	-0.0151266	-0.366275	0.714161	0.999999	NCAPD3	134168529	134168602	-0.0777115
346314	ENSG00000136738	10	+	-0.0112841	-0.366275	0.714163	0.999999	STAM	17700242	17700279	1.05543
133486	ENSG00000144580	2	+	0.0185404	0.366246	0.714184	0.999999	CNOT9	218573995	218574159	-0.954756
279183	ENSG00000006634	7	+	0.0225139	0.366243	0.714187	0.999999	DBF4	87886844	87886894	-1.14115
578964	ENSG00000160410	19	+	0.0123621	0.36623	0.714194	0.999999	SHKBP1	40583609	40583648	2.38238
402032	ENSG00000151503	11	-	-0.0157318	-0.366227	0.714197	0.999999	NCAPD3	134168473	134168528	-0.23927
529945	ENSG00000082641	17	+	0.0126842	0.366226	0.714198	0.999999	NFE2L1	48058295	48058307	0.542276
651212	ENSG00000188917	X	-	0.0122344	0.366222	0.714202	0.999999	TRMT2B	101021968	101022062	0.832866
214362	ENSG00000138795	4	-	0.0197122	0.366217	0.714204	0.999999	LEF1	108070771	108070895	0.10138
646738	ENSG00000102054	X	-	-0.0129064	-0.366215	0.714207	0.999999	RBBP7	16845939	16848990	0.541731
537832	ENSG00000186532	17	-	-0.0147326	-0.366211	0.714211	0.999999	SMYD4	1800806	1800861	0.143701
192250	ENSG00000154310	3	-	-0.0215466	-0.366205	0.714213	0.999999	TNIK	171107183	171107206	-1.52776
511346	ENSG00000140750	16	-	-0.0194648	-0.366205	0.714214	0.999999	ARHGAP17	24959911	24959916	-0.38171
513740	ENSG00000166164	16	-	0.0213294	0.3662	0.714218	0.999999	BRD7	50315959	50316023	-1.41276
357819	ENSG00000150054	10	-	0.0133779	0.366193	0.714223	0.999999	MPP7	28120194	28120207	0.888049
96958	ENSG00000121310	1	-	-0.022235	-0.36619	0.714225	0.999999	ECHDC2	52899177	52899224	-1.26774
173415	ENSG00000113810	3	+	-0.0173222	-0.366188	0.714226	0.999999	SMC4	160414516	160414517	-0.165967
451898	ENSG00000100714	14	+	0.0169182	0.366187	0.714228	0.999999	MTHFD1	64440126	64440220	-0.420632
617662	ENSG00000228817	21	+	0.0239524	0.366192	0.714229	0.999999	BACH1-IT2	29370497	29370622	-0.420579
398341	ENSG00000149231	11	-	-0.0253524	-0.366181	0.714232	0.999999	CCDC82	96386294	96386301	-1.09526
612549	ENSG00000100997	20	-	0.0212892	0.366182	0.714234	0.999999	ABHD12	25300198	25300698	-1.23755
327964	ENSG00000148057	9	+	-0.0197181	-0.366179	0.714238	0.999999	IDNK	83643625	83643767	-0.642676
157953	ENSG00000085982	2	-	0.020012	0.366166	0.714243	0.999999	USP40	233527407	233527578	-0.707801
199530	ENSG00000047315	4	+	-0.00838032	-0.366162	0.714245	0.999999	POLR2B	57010748	57010887	2.88885
296580	ENSG00000164597	7	-	0.0190939	0.366163	0.714246	0.999999	COG5	107210455	107210525	-0.785231
292039	ENSG00000169919	7	-	0.017743	0.366162	0.714246	0.999999	GUSB	65975007	65975011	-0.625624
385439	ENSG00000182208	11	-	-0.0113296	-0.366163	0.714248	0.999999	MOB2	1471305	1471419	1.94327
175533	ENSG00000175182	3	+	0.0214537	0.366155	0.714252	0.999999	FAM131A	184342122	184342248	-1.25468
179717	ENSG00000163539	3	-	0.0214887	0.366138	0.714263	0.999999	CLASP2	33602444	33602589	-1.66433
344410	ENSG00000107223	9	-	0.021396	0.366143	0.714265	0.999999	EDF1	136866286	136866286	-1.73317
229899	ENSG00000055163	5	+	-0.0239545	-0.366131	0.714268	0.999999	CYFIP2	157322942	157323016	-1.83355
597057	ENSG00000123815	19	-	0.018349	0.366132	0.714268	0.999999	COQ8B	40704168	40705095	-0.640783
579585	ENSG00000105372	19	+	0.0104287	0.366131	0.71427	0.999999	RPS19	41869085	41869146	5.92674
224854	ENSG00000164308	5	+	0.0186118	0.366129	0.714271	0.999999	ERAP2	96903377	96903560	2.75742
368445	ENSG00000205339	11	+	0.0101786	0.366128	0.714272	0.999999	IPO7	9414255	9414353	2.02
634161	ENSG00000100201	22	-	-0.00734245	-0.366127	0.714272	0.999999	DDX17	38495796	38495937	5.81061
238000	ENSG00000113369	5	-	0.0142135	0.366123	0.714277	0.999999	ARRDC3	91379923	91380089	1.7479
647697	ENSG00000183337	X	-	0.0254881	0.366113	0.714284	0.999999	BCOR	40077844	40077957	-1.93153
373675	ENSG00000149483	11	+	-0.0132149	-0.366098	0.714295	0.999999	TMEM138	61367428	61367540	0.913298
168801	ENSG00000138459	3	+	0.0100392	0.366086	0.714304	0.999999	SLC35A5	112570575	112570670	1.60913
229900	ENSG00000055163	5	+	0.00819734	0.366082	0.714305	0.999999	CYFIP2	157323921	157324074	3.40997
412989	ENSG00000186908	12	+	0.00935541	0.366082	0.714305	0.999999	ZDHHC17	76805317	76805439	2.36745
553836	ENSG00000092929	17	-	-0.024391	-0.366081	0.714306	0.999999	UNC13D	75843663	75843744	-1.81315
129135	ENSG00000128708	2	+	0.0152336	0.366083	0.714307	0.999999	HAT1	171965338	171965517	1.36168
605592	ENSG00000077984	20	+	0.0184359	0.366092	0.714312	0.999999	CST7	24959635	24959928	2.82351
342509	ENSG00000095370	9	-	0.0145112	0.366065	0.714319	0.999999	SH2D3C	127739682	127739888	0.512559
298928	ENSG00000105939	7	-	-0.00824371	-0.366065	0.71432	0.999999	ZC3HAV1	139073856	139074030	3.95194
167864	ENSG00000064225	3	+	0.0166128	0.366062	0.71432	0.999999	ST3GAL6	98763432	98763439	0.0706995
179677	ENSG00000163539	3	-	0.0115502	0.366056	0.714324	0.999999	CLASP2	33501769	33505451	0.960518
187080	ENSG00000121579	3	-	0.00709636	0.366058	0.714324	0.999999	NAA50	113718994	113720314	4.36954
344423	ENSG00000159069	9	-	-0.0235486	-0.36605	0.714331	0.999999	FBXW5	136942696	136942768	-1.50778
124422	ENSG00000135968	2	+	-0.012184	-0.366048	0.714331	0.999999	GCC2	108471845	108472116	2.06643
505553	ENSG00000158805	16	+	0.0112604	0.366048	0.714331	0.999999	ZNF276	89737884	89737905	1.56661
153266	ENSG00000155657	2	-	-0.0246711	-0.366043	0.714333	0.999999	TTN	178793404	178793541	-0.982978
497950	ENSG00000140678	16	+	-0.0142057	-0.366044	0.714334	0.999999	ITGAX	31371630	31371784	2.34549
544555	ENSG00000236320	17	-	-0.0409451	-0.366061	0.714336	0.999999	SLFN14	35554576	35554704	-1.02521
566614	ENSG00000119537	18	-	0.017272	0.366043	0.714336	0.999999	KDSR	63331643	63331650	-0.450597
396152	ENSG00000054965	11	-	0.0216866	0.366043	0.714339	0.999999	FAM168A	73409487	73409661	-1.25789
590854	ENSG00000161914	19	-	-0.02776	-0.366043	0.714341	0.999999	ZNF653	11484080	11484141	-1.8648
100047	ENSG00000223745	1	-	0.0184823	0.36603	0.714344	0.999999	CCDC18-AS1	93324692	93324705	-0.361113
567861	ENSG00000064687	19	+	0.0167769	0.366029	0.714344	0.999999	ABCA7	1041246	1041354	0.574673
516418	ENSG00000090861	16	-	-0.0149684	-0.366028	0.714346	0.999999	AARS	70255735	70255836	0.0824774
461207	ENSG00000213741	14	-	0.0272621	0.366029	0.714348	0.999999	RPS29	49586050	49586284	0.912155
305640	ENSG00000164808	8	+	-0.0167945	-0.366023	0.714349	0.999999	SPIDR	47729412	47729465	-0.365223
281409	ENSG00000160999	7	+	0.0197656	0.36603	0.71435	0.999999	SH2B2	102285155	102285258	-0.479946
358183	ENSG00000150093	10	-	-0.00889419	-0.36602	0.714351	0.999999	ITGB1	32928232	32928264	4.13464
207334	ENSG00000159692	4	-	-0.010029	-0.36602	0.714352	0.999999	CTBP1	1228285	1228343	2.40864
228520	ENSG00000145819	5	+	0.0096143	0.366016	0.714354	0.999999	ARHGAP26	142885298	142885399	4.50037
234071	ENSG00000150712	5	-	-0.0102277	-0.366018	0.714355	0.999999	MTMR12	32230085	32230347	1.60924
457500	ENSG00000226777	14	+	0.0332359	0.366016	0.714357	0.999999	FAM30A	105918515	105918817	-2.28763
601743	ENSG00000213020	19	-	-0.0160803	-0.366007	0.714362	0.999999	ZNF611	52706656	52706709	-0.0692535
498779	ENSG00000102910	16	+	0.00889402	0.366004	0.714364	0.999999	LONP2	48262778	48262872	2.65002
397499	ENSG00000137504	11	-	-0.0153982	-0.366004	0.714365	0.999999	CREBZF	85661750	85661952	1.15796
318014	ENSG00000176731	8	-	0.016412	0.36599	0.714376	0.999999	C8orf59	85218707	85219235	0.887089
148237	ENSG00000125538	2	-	-0.019789	-0.365962	0.714396	0.999999	IL1B	112833117	112833373	0.049747
93523	ENSG00000184007	1	-	0.00851118	0.36595	0.714404	0.999999	PTP4A2	31908658	31908707	3.37891
83573	ENSG00000263528	1	+	0.0118621	0.365951	0.714404	0.999999	IKBKE	206473196	206473314	1.08613
121571	ENSG00000159399	2	+	0.0123291	0.36595	0.714405	0.999999	HK2	74867636	74867784	1.81547
118583	ENSG00000057935	2	+	-0.0195587	-0.365949	0.714405	0.999999	MTA3	42609458	42609488	-0.76612
144282	ENSG00000075340	2	-	-0.028915	-0.365945	0.714409	0.999999	ADD2	70683591	70683767	-2.09734
408132	ENSG00000139644	12	+	-0.00753729	-0.365937	0.714413	0.999999	TMBIM6	49758683	49758686	4.27051
172803	ENSG00000152601	3	+	0.00653519	0.365933	0.714416	0.999999	MBNL1	152463160	152465203	6.85205
394067	ENSG00000173327	11	-	0.0267487	0.365929	0.71442	0.999999	MAP3K11	65605722	65605760	-2.42168
63724	ENSG00000142669	1	+	0.0225998	0.36594	0.714421	0.999999	SH3BGRL3	26279176	26280121	-0.485978
449307	ENSG00000151320	14	+	0.0277191	0.365934	0.714421	0.999999	AKAP6	32546450	32546999	-1.17066
615483	ENSG00000020256	20	-	-0.0256038	-0.365931	0.714423	0.999999	ZFP64	52191591	52191697	-2.34413
79131	ENSG00000118217	1	+	-0.00790106	-0.36592	0.714429	0.999999	ATF6	161860207	161860244	2.78167
167157	ENSG00000187098	3	+	0.0296483	0.365922	0.714432	0.999999	MITF	69949084	69949168	-2.41308
410067	ENSG00000065357	12	+	0.0112954	0.365903	0.714438	0.999999	DGKA	55939487	55939529	1.85995
605648	ENSG00000100994	20	+	-0.0136263	-0.365901	0.714442	0.999999	PYGB	25278319	25278462	0.804477
630960	ENSG00000241973	22	-	-0.021843	-0.365895	0.714444	0.999999	PI4KA	20727358	20727397	-1.36373
502002	ENSG00000038358	16	+	-0.0197547	-0.365896	0.714444	0.999999	EDC4	67879237	67879309	-1.14162
396880	ENSG00000074201	11	-	-0.0117801	-0.365894	0.714447	0.999999	CLNS1A	77625032	77625070	1.94471
574566	ENSG00000005007	19	+	0.0122249	0.365883	0.714454	0.999999	UPF1	18854601	18854709	1.33184
268867	ENSG00000172673	6	-	0.0224807	0.365886	0.714455	0.999999	THEMIS	127708072	127708193	-0.485325
184155	ENSG00000163946	3	-	0.00952347	0.365875	0.71446	0.999999	FAM208A	56660731	56660834	2.46643
384272	ENSG00000084234	11	+	-0.00842517	-0.365867	0.714465	0.999999	APLP2	130110565	130110573	3.49834
202001	ENSG00000164024	4	+	0.0122065	0.365865	0.714468	0.999999	METAP1	99061154	99061519	0.884065
436930	ENSG00000121741	13	+	-0.0100869	-0.365864	0.714468	0.999999	ZMYM2	20031380	20031435	1.78578
352576	ENSG00000023839	10	+	0.0260944	0.365865	0.714468	0.999999	ABCC2	99831977	99832131	-1.99242
211321	ENSG00000132466	4	-	-0.010572	-0.365863	0.714468	0.999999	ANKRD17	73148813	73149050	1.96561
148685	ENSG00000136717	2	-	0.0118042	0.365842	0.714486	0.999999	BIN1	127070553	127070647	1.92245
576562	ENSG00000105698	19	+	0.0107412	0.365837	0.714488	0.999999	USF2	35278766	35278792	1.5249
345353	ENSG00000108021	10	+	0.0132373	0.365836	0.714489	0.999999	FAM208B	5714135	5714176	0.510067
644939	ENSG00000147394	X	+	0.0176544	0.365832	0.714493	0.999999	ZNF185	152969382	152969484	0.85032
110132	ENSG00000116852	1	-	0.0155045	0.365827	0.714496	0.999999	KIF21B	200979535	200979715	0.41815
393670	ENSG00000110046	11	-	-0.0166729	-0.365826	0.714496	0.999999	ATG2A	64916965	64917206	0.17106
304612	ENSG00000085788	8	+	0.0132879	0.365819	0.714501	0.999999	DDHD2	38249775	38249778	0.33691
307552	ENSG00000133739	8	+	-0.028584	-0.365818	0.714505	0.999999	LRRCC1	85135789	85135963	-2.08236
556979	ENSG00000101596	18	+	0.00822801	0.365812	0.714506	0.999999	SMCHD1	2673281	2673363	5.83393
394875	ENSG00000172663	11	-	-0.0235084	-0.365815	0.714507	0.999999	TMEM134	67464464	67464504	-1.75321
612904	ENSG00000197183	20	-	-0.0151541	-0.365814	0.714507	0.999999	NOL4L	32474601	32474735	0.323611
595889	ENSG00000120784	19	-	0.0216792	0.365803	0.714516	0.999999	ZFP30	37654730	37654785	-0.802947
259817	ENSG00000137177	6	-	0.0114058	0.365792	0.714521	0.999999	KIF13A	17794249	17794395	1.57787
201110	ENSG00000138663	4	+	0.0159024	0.365795	0.714522	0.999999	COPS4	83075297	83075371	0.764966
169707	ENSG00000173193	3	+	-0.0142183	-0.365792	0.714523	0.999999	PARP14	122692301	122692339	3.68791
406751	ENSG00000188906	12	+	0.00964053	0.365786	0.714526	0.999999	LRRK2	40225555	40225594	4.53835
218031	ENSG00000129187	4	-	-0.0232633	-0.365787	0.714527	0.999999	DCTD	182916540	182916627	-2.1502
651789	ENSG00000101843	X	-	0.0195389	0.365783	0.714531	0.999999	PSMD10	108088096	108088099	-0.340821
410750	ENSG00000123384	12	+	0.0210314	0.365771	0.714536	0.999999	LRP1	57166084	57166209	-0.240518
345899	ENSG00000151465	10	+	0.00923183	0.365772	0.714538	0.999999	CDC123	12230979	12230996	2.23848
496027	ENSG00000122257	16	+	-0.010229	-0.365767	0.71454	0.999999	RBBP6	24570114	24570499	1.89786
439770	ENSG00000136122	13	+	0.0242913	0.365765	0.714545	0.999999	BORA	72744505	72744547	-1.60652
551383	ENSG00000108604	17	-	-0.0246022	-0.365761	0.714545	0.999999	SMARCD2	63837146	63837194	-2.31722
521287	ENSG00000132507	17	+	0.0110095	0.365762	0.714547	0.999999	EIF5A	7312245	7312455	3.12012
460335	ENSG00000129493	14	-	0.0132429	0.36576	0.714547	0.999999	HEATR5A	31302295	31302519	0.780608
484255	ENSG00000157483	15	-	-0.0255615	-0.365758	0.714547	0.999999	MYO1E	59210514	59210600	-1.569
609874	ENSG00000130703	20	+	0.0207498	0.365753	0.71455	0.999999	OSBPL2	62238553	62238560	-1.24642
251797	ENSG00000171453	6	+	0.0222821	0.365754	0.714551	0.999999	POLR1C	43517112	43517132	-1.64036
619601	ENSG00000197381	21	+	-0.0167514	-0.365751	0.714553	0.999999	ADARB1	45183362	45183447	-0.0650186
344120	ENSG00000187796	9	-	-0.0215504	-0.365752	0.714553	0.999999	CARD9	136370594	136370701	-1.60219
585142	ENSG00000240225	19	+	-0.0234428	-0.36575	0.714556	0.999999	ZNF542P	56377973	56378350	-1.24181
154807	ENSG00000240344	2	-	-0.0297691	-0.365746	0.714557	0.999999	PPIL3	200889047	200889066	-2.34038
242049	ENSG00000133706	5	-	-0.00912483	-0.365739	0.714561	0.999999	LARS	146177547	146177665	2.18538
198645	ENSG00000014824	4	+	-0.0240695	-0.365741	0.714561	0.999999	SLC30A9	42020516	42020775	-1.68828
591136	ENSG00000188033	19	-	0.017174	0.365743	0.714564	0.999999	ZNF490	12583485	12583556	-0.284296
493131	ENSG00000103351	16	+	0.0205557	0.36573	0.71457	0.999999	CLUAP1	3533156	3536121	-0.750654
528403	ENSG00000131467	17	+	0.0118683	0.365724	0.714573	0.999999	PSME3	42838731	42838748	1.30334
308195	ENSG00000164953	8	+	0.0310025	0.36574	0.714576	0.999999	TMEM67	93808840	93808956	-2.42941
578846	ENSG00000105223	19	+	0.0158644	0.365713	0.714581	0.999999	PLD3	40378224	40378475	-0.174111
102262	ENSG00000116815	1	-	0.0127715	0.365707	0.714589	0.999999	CD58	116514535	116514738	1.05358
592883	ENSG00000127526	19	-	-0.019024	-0.365702	0.714591	0.999999	SLC35E1	16571512	16571536	-0.840025
365132	ENSG00000065154	10	-	-0.0152761	-0.3657	0.714592	0.999999	OAT	124401726	124401730	0.327361
247735	ENSG00000111801	6	+	-0.00931328	-0.36569	0.714598	0.999999	BTN3A3	26444011	26444284	2.69659
222261	ENSG00000145675	5	+	-0.0100065	-0.365689	0.714599	0.999999	PIK3R1	68293709	68293834	2.3114
238152	ENSG00000175471	5	-	0.00928499	0.365678	0.714606	0.999999	MCTP1	94912858	94912976	2.62089
466293	ENSG00000183576	14	-	0.0125175	0.365675	0.71461	0.999999	SETD3	99405315	99405371	1.03966
420246	ENSG00000067182	12	-	-0.0227686	-0.365665	0.714617	0.999999	TNFRSF1A	6331872	6331993	-1.07552
542036	ENSG00000176974	17	-	-0.0226871	-0.365665	0.71462	0.999999	SHMT1	18347514	18347656	-0.99873
156071	ENSG00000118242	2	-	-0.0243726	-0.365664	0.714621	0.999999	MREG	215944111	215944489	-1.63522
64169	ENSG00000009780	1	+	-0.0141891	-0.365648	0.714632	0.999999	FAM76A	27744654	27744773	0.385745
76632	ENSG00000143624	1	+	-0.0255968	-0.365644	0.714632	0.999999	INTS3	153728067	153728090	-2.18859
315379	ENSG00000029534	8	-	0.0257199	0.365643	0.714633	0.999999	ANK1	41727250	41727348	1.34973
494280	ENSG00000103512	16	+	0.0202282	0.365644	0.714633	0.999999	NOMO1	14876664	14876790	-0.551758
242784	ENSG00000197043	5	-	0.00862127	0.365633	0.71464	0.999999	ANXA6	151137231	151137274	3.87373
611940	ENSG00000125844	20	-	-0.026368	-0.365632	0.714641	0.999999	RRBP1	17619729	17619817	-2.45883
378839	ENSG00000158636	11	+	-0.010032	-0.36562	0.71465	0.999999	EMSY	76551543	76553025	1.69053
458417	ENSG00000100888	14	-	0.0121244	0.365614	0.714654	0.999999	CHD8	21431644	21431708	0.860169
397106	ENSG00000137513	11	-	0.0212234	0.365607	0.714662	0.999999	NARS2	78441091	78441117	-1.23134
531042	ENSG00000108848	17	+	0.0185007	0.365604	0.714662	0.999999	LUC7L3	50738137	50738140	-0.196646
505300	ENSG00000197912	16	+	-0.0133828	-0.365596	0.714667	0.999999	SPG7	89557131	89557173	0.583851
491593	ENSG00000095906	16	+	0.0200645	0.365596	0.714669	0.999999	NUBP2	1788151	1788160	-1.48365
637033	ENSG00000130150	X	+	0.00992887	0.365594	0.714671	0.999999	MOSPD2	14897084	14897238	2.83414
69905	ENSG00000198160	1	+	0.00915869	0.365588	0.714675	0.999999	MIER1	66986671	66988030	3.58663
369279	ENSG00000070081	11	+	0.0175241	0.365584	0.714677	0.999999	NUCB2	17312081	17312120	0.214216
392424	ENSG00000149480	11	-	0.00857268	0.365581	0.71468	0.999999	MTA2	62598024	62598108	2.7693
548938	ENSG00000141295	17	-	-0.0265237	-0.365579	0.714682	0.999999	SCRN2	47841208	47841223	-2.42369
124877	ENSG00000153214	2	+	0.0130237	0.365579	0.714682	0.999999	TMEM87B	112077192	112077282	0.669334
295918	ENSG00000160993	7	-	0.0214431	0.365578	0.714693	0.999999	ALKBH4	102459604	102459710	-1.08337
450063	ENSG00000165501	14	+	0.0294171	0.365569	0.714696	0.999999	LRR1	49601542	49601649	-2.3496
181290	ENSG00000173473	3	-	0.00979768	0.365556	0.714698	0.999999	SMARCC1	47676629	47676782	1.62617
460587	ENSG00000092020	14	-	0.0135677	0.365553	0.7147	0.999999	PPP2R3C	35096709	35096764	1.07046
529664	ENSG00000141279	17	+	-0.00954322	-0.36555	0.714702	0.999999	NPEPPS	47612460	47612602	2.56315
140194	ENSG00000115241	2	-	-0.00939888	-0.365553	0.714702	0.999999	PPM1G	27383952	27384092	2.32248
437520	ENSG00000186184	13	+	0.0149442	0.365546	0.714705	0.999999	POLR1D	27665738	27665753	1.25338
303661	ENSG00000120899	8	+	0.0193393	0.365544	0.714706	0.999999	PTK2B	27437881	27437992	-0.46346
536701	ENSG00000169660	17	+	0.0167994	0.365543	0.714708	0.999999	HEXDC	82428558	82428645	-0.369607
588603	ENSG00000088247	19	-	0.0216639	0.365542	0.714709	0.999999	KHSRP	6415808	6415896	-2.08701
141246	ENSG00000229692	2	-	0.0150316	0.36555	0.71471	0.999999	SOS1-IT1	38992824	38992975	0.511349
593466	ENSG00000105656	19	-	-0.0187836	-0.365538	0.714714	0.999999	ELL	18451552	18451648	-0.925432
549831	ENSG00000008294	17	-	-0.0086824	-0.36553	0.714717	0.999999	SPAG9	51007269	51007326	2.61961
353461	ENSG00000120051	10	+	0.0283356	0.365533	0.714719	0.999999	CFAP58	104399360	104399500	-2.07126
332255	ENSG00000167130	9	+	0.0186707	0.365527	0.714725	0.999999	DOLPP1	129088971	129089522	-0.399568
135215	ENSG00000187514	2	+	-0.0090623	-0.365508	0.714735	0.999999	PTMA	231712452	231712516	4.99201
393070	ENSG00000184743	11	-	-0.012478	-0.365496	0.714745	0.999999	ATL3	63646507	63646563	0.576537
640798	ENSG00000147140	X	+	-0.00983746	-0.365491	0.714746	0.999999	NONO	71297836	71297842	1.25846
70112	ENSG00000116754	1	+	0.0100192	0.36548	0.714755	0.999999	SRSF11	70231095	70231203	2.64102
243374	ENSG00000145860	5	-	-0.00746371	-0.365478	0.714757	0.999999	RNF145	159158299	159158426	3.00649
123239	ENSG00000135976	2	+	-0.0230354	-0.365457	0.714771	0.999999	ANKRD36	97189087	97189115	-1.03091
502900	ENSG00000157353	16	+	-0.0256565	-0.36546	0.714771	0.999999	FUK	70466207	70466257	-2.39121
322051	ENSG00000123908	8	-	-0.0136207	-0.365458	0.714772	0.999999	AGO2	140560374	140560510	1.82926
267113	ENSG00000132424	6	-	0.0127756	0.365453	0.714775	0.999999	PNISR	99411736	99411790	0.964108
100153	ENSG00000023909	1	-	0.0201442	0.365449	0.714782	0.999999	GCLM	93904266	93904522	-0.876103
480951	ENSG00000104129	15	-	0.0173974	0.36544	0.714786	0.999999	DNAJC17	40775577	40775596	-0.464856
458974	ENSG00000100813	14	-	-0.0190887	-0.365432	0.71479	0.999999	ACIN1	23064489	23064629	-1.16325
555721	ENSG00000204237	17	-	-0.0138753	-0.365424	0.7148	0.999999	OXLD1	81665998	81666145	0.988685
428703	ENSG00000166888	12	-	0.0248475	0.365415	0.714803	0.999999	STAT6	57110290	57110306	-1.58605
301192	ENSG00000155189	8	+	0.0176325	0.365416	0.714804	0.999999	AGPAT5	6747670	6747683	-0.336946
533834	ENSG00000172794	17	+	-0.0273314	-0.365408	0.71481	0.999999	RAB37	74736917	74737117	-2.66322
102123	ENSG00000009307	1	-	0.00673109	0.365406	0.71481	0.999999	CSDE1	114730258	114730422	5.30554
486331	ENSG00000137817	15	-	0.0179046	0.365399	0.714815	0.999999	PARP6	72259608	72259656	-0.644846
385408	ENSG00000078902	11	-	0.0214186	0.3654	0.714816	0.999999	TOLLIP	1283283	1283597	-0.704668
485594	ENSG00000174446	15	-	-0.0242987	-0.365394	0.714824	0.999999	SNAPC5	66497739	66497750	-2.22186
571380	ENSG00000142453	19	+	0.0236694	0.365388	0.714824	0.999999	CARM1	10919877	10919928	0.771179
469974	ENSG00000128928	15	+	-0.0182809	-0.365373	0.714835	0.999999	IVD	40407939	40407945	-0.678071
116501	ENSG00000138018	2	+	-0.0191796	-0.365371	0.714839	0.999999	SELENOI	26375040	26375148	-0.839043
364536	ENSG00000187164	10	-	-0.0225931	-0.365362	0.714845	0.999999	SHTN1	116915375	116915484	-0.696802
237977	ENSG00000248323	5	-	-0.0189913	-0.365352	0.714849	0.999999	LUCAT1	91314428	91314430	-0.124997
190489	ENSG00000188313	3	-	-0.0185699	-0.365349	0.714852	0.999999	PLSCR1	146521717	146521832	1.25354
626048	ENSG00000182944	22	+	0.0166857	0.365348	0.714853	0.999999	EWSR1	29299332	29299598	-0.462267
124766	ENSG00000153094	2	+	0.0282048	0.365349	0.714853	0.999999	BCL2L11	111128838	111128844	-2.39889
83612	ENSG00000266094	1	+	0.0133928	0.365349	0.714855	0.999999	RASSF5	206583380	206583695	0.485222
220357	ENSG00000168724	5	+	-0.0126562	-0.365346	0.714856	0.999999	DNAJC21	34936204	34936266	0.941616
208909	ENSG00000109606	4	-	0.0080999	0.365331	0.714867	0.999999	DHX15	24570654	24570847	3.61834
549825	ENSG00000008294	17	-	-0.00961483	-0.365329	0.714867	0.999999	SPAG9	51001745	51001745	1.96308
547765	ENSG00000108312	17	-	-0.0213418	-0.365324	0.714871	0.999999	UBTF	44209219	44209351	-1.72646
177553	ENSG00000070950	3	-	-0.0175055	-0.365325	0.714871	0.999999	RAD18	8941467	8941512	-0.23729
558016	ENSG00000085415	18	+	0.0164442	0.365317	0.714878	0.999999	SEH1L	12971250	12971251	-0.379978
179458	ENSG00000144645	3	-	0.0291212	0.365315	0.714879	0.999999	OSBPL10	31664079	31664232	-1.45103
267205	ENSG00000112237	6	-	0.0195232	0.365308	0.714883	0.999999	CCNC	99562020	99562841	-0.325039
295309	ENSG00000146826	7	-	-0.0128121	-0.365295	0.714893	0.999999	C7orf43	100156670	100156716	0.878982
315361	ENSG00000029534	8	-	-0.0285933	-0.365289	0.714897	0.999999	ANK1	41701550	41701622	0.889722
261388	ENSG00000204463	6	-	-0.0158838	-0.365283	0.714901	0.999999	BAG6	31640645	31640704	1.3381
213200	ENSG00000145335	4	-	-0.0212457	-0.365269	0.714913	0.999999	SNCA	89836962	89836976	5.76925
375377	ENSG00000251562	11	+	-0.00904146	-0.365263	0.714916	0.999999	MALAT1	65500537	65500713	9.75152
493844	ENSG00000103274	16	+	0.0120087	0.365266	0.714917	0.999999	NUBP1	10752610	10752678	0.999969
212568	ENSG00000163625	4	-	-0.0224102	-0.365261	0.714917	0.999999	WDFY3	84966209	84966350	-0.420955
620957	ENSG00000142192	21	-	-0.0299073	-0.365261	0.714919	0.999999	APP	26170655	26170667	-2.84284
452876	ENSG00000182732	14	+	0.0317028	0.365247	0.714931	0.999999	RGS6	72478268	72478329	-1.63922
450198	ENSG00000198513	14	+	-0.0263429	-0.365246	0.714932	0.999999	ATL1	50614379	50614511	-1.71628
387490	ENSG00000072952	11	-	-0.0189764	-0.365233	0.714941	0.999999	MRVI1	10594146	10594195	0.229502
93837	ENSG00000116514	1	-	0.0206817	0.365234	0.714942	0.999999	RNF19B	32936445	32936453	-0.986343
216550	ENSG00000198589	4	-	0.00925304	0.365228	0.714942	0.999999	LRBA	150849538	150849575	2.0072
257567	ENSG00000049618	6	+	-0.012703	-0.365224	0.714945	0.999999	ARID1B	157084772	157084905	1.07536
433033	ENSG00000110906	12	-	0.0147264	0.365224	0.714946	0.999999	KCTD10	109451287	109451403	0.235268
419797	ENSG00000151065	12	-	0.014689	0.365214	0.714957	0.999999	DCP1B	1965558	1965693	0.346557
289561	ENSG00000196295	7	-	-0.00948053	-0.365206	0.714959	0.999999	GARS-DT	30568833	30568989	2.55749
197297	ENSG00000002549	4	+	-0.0149139	-0.365206	0.71496	0.999999	LAP3	17581760	17581814	2.45028
396436	ENSG00000166435	11	-	0.0154895	0.365202	0.714963	0.999999	XRRA1	74840931	74842967	1.74906
218790	ENSG00000073578	5	+	0.0137177	0.365193	0.714969	0.999999	SDHA	251469	251864	0.292898
83122	ENSG00000198625	1	+	-0.00983489	-0.365184	0.714976	0.999999	MDM4	204537459	204537497	2.47208
234806	ENSG00000082074	5	-	0.0108655	0.36518	0.714979	0.999999	FYB1	39212678	39213017	2.70005
131776	ENSG00000055044	2	+	-0.0119232	-0.365175	0.714983	0.999999	NOP58	202282351	202282472	1.91748
408119	ENSG00000139644	12	+	-0.00725367	-0.365169	0.714986	0.999999	TMBIM6	49753050	49753081	4.6431
285284	ENSG00000229153	7	+	0.024446	0.365183	0.714991	0.999999	EPHA1-AS1	143518931	143523449	1.5678
260862	ENSG00000234127	6	-	0.014312	0.365164	0.714992	0.999999	TRIM26	30201035	30201083	0.313278
335140	ENSG00000183354	9	-	-0.0102875	-0.365159	0.714996	0.999999	KIAA2026	5954016	5954095	1.7672
562297	ENSG00000176105	18	-	0.0226929	0.365159	0.714998	0.999999	YES1	745708	745857	-0.94975
654542	ENSG00000196924	X	-	0.0131839	0.365153	0.714998	0.999999	FLNA	154353554	154353598	3.53652
153654	ENSG00000003436	2	-	-0.0308411	-0.365149	0.715005	0.999999	TFPI	187484124	187484216	-1.62431
62547	ENSG00000053372	1	+	0.020214	0.365146	0.715009	0.999999	MRTO4	19258477	19258553	-0.722343
316405	ENSG00000035681	8	-	0.00995418	0.365124	0.71502	0.999999	NSMAF	58583532	58583769	1.80546
268309	ENSG00000196591	6	-	-0.0178781	-0.365119	0.715025	0.999999	HDAC2	113958684	113958766	-0.347494
242437	ENSG00000182578	5	-	-0.0142764	-0.365116	0.715027	0.999999	CSF1R	150069873	150070063	1.26706
352370	ENSG00000165886	10	+	0.0291549	0.365136	0.715032	0.999999	UBTD1	97498868	97499273	-2.27571
182197	ENSG00000198218	3	-	-0.00839802	-0.365099	0.715039	0.999999	QRICH1	49032622	49032773	2.4393
472350	ENSG00000140262	15	+	0.00918034	0.365092	0.715044	0.999999	TCF12	56919902	56919988	1.99283
574092	ENSG00000130475	19	+	-0.0224521	-0.365086	0.715048	0.999999	FCHO1	17786574	17786629	-1.81696
381961	ENSG00000110274	11	+	-0.0165939	-0.365084	0.71505	0.999999	CEP164	117391059	117391215	-0.27631
504369	ENSG00000103194	16	+	0.00850879	0.365084	0.71505	0.999999	USP10	84779307	84779581	3.65017
147123	ENSG00000135945	2	-	0.0125961	0.365076	0.715056	0.999999	REV1	99438681	99438727	0.600319
241420	ENSG00000131495	5	-	0.0288662	0.365081	0.715058	0.999999	NDUFA2	140645285	140645368	-2.21872
472152	ENSG00000138594	15	+	0.0180705	0.365074	0.715058	0.999999	TMOD3	51934250	51934354	-0.754835
281366	ENSG00000257923	7	+	-0.0122337	-0.365066	0.715064	0.999999	CUX1	102097478	102097501	1.24749
208349	ENSG00000038219	4	-	0.0199296	0.365065	0.715064	0.999999	BOD1L1	13577581	13577581	-1.34083
126815	ENSG00000082258	2	+	0.0128197	0.365055	0.715072	0.999999	CCNT2	134952712	134953198	0.807854
280081	ENSG00000164715	7	+	-0.0129642	-0.365055	0.715074	0.999999	LMTK2	98159338	98159425	1.14793
63938	ENSG00000117713	1	+	-0.0199116	-0.365049	0.715076	0.999999	ARID1A	26772815	26772962	-0.126127
238116	ENSG00000270133	5	-	-0.0293552	-0.365076	0.715076	0.999999	AC025766.1	94611906	94611937	-2.13809
551540	ENSG00000108622	17	-	-0.0108333	-0.365049	0.715077	0.999999	ICAM2	64005107	64005137	2.06925
225771	ENSG00000172869	5	+	0.00983104	0.365044	0.715079	0.999999	DMXL1	119147249	119147470	2.01395
626846	ENSG00000100150	22	+	-0.025752	-0.365042	0.715081	0.999999	DEPDC5	31906990	31906992	-2.38296
116045	ENSG00000178295	2	+	-0.024898	-0.36504	0.715085	0.999999	GEN1	17761515	17761582	-1.46156
84462	ENSG00000203705	1	+	0.0149153	0.365035	0.715088	0.999999	TATDN3	212804619	212804651	0.254673
630474	ENSG00000070371	22	-	-0.0283307	-0.365028	0.715092	0.999999	CLTCL1	19196266	19196362	-2.15413
567896	ENSG00000064687	19	+	-0.0175962	-0.365019	0.715098	0.999999	ABCA7	1051449	1051586	0.259711
87652	ENSG00000188976	1	-	-0.0191338	-0.365019	0.7151	0.999999	NOC2L	948131	948232	-0.993544
511140	ENSG00000103365	16	-	0.00904321	0.365012	0.715104	0.999999	GGA2	23491685	23491744	2.32533
477238	ENSG00000185033	15	+	0.0199644	0.365009	0.715106	0.999999	SEMA4B	90227904	90228062	-0.87156
386608	ENSG00000166337	11	-	-0.017532	-0.365015	0.715107	0.999999	TAF10	6610842	6610844	-0.671988
166872	ENSG00000285399	3	+	-0.0272482	-0.365012	0.715109	0.999999	AC104162.2	63864499	63864556	-2.5137
544091	ENSG00000108651	17	-	-0.0109522	-0.365004	0.71511	0.999999	UTP6	31885980	31886061	1.5109
302110	ENSG00000155975	8	+	0.0116207	0.364997	0.715116	0.999999	VPS37A	17276397	17276435	1.31411
523024	ENSG00000133030	17	+	-0.0212351	-0.364991	0.715119	0.999999	MPRIP	17138420	17138429	-1.34368
450864	ENSG00000070269	14	+	0.0231509	0.36499	0.715121	0.999999	TMEM260	56585693	56585693	-1.88828
646004	ENSG00000169084	X	-	0.0206333	0.36499	0.715124	0.999999	DHRSX	2243023	2243061	-1.01153
324515	ENSG00000224972	9	+	-0.0282867	-0.365005	0.715129	0.999999	AL513412.1	6902670	6902752	-0.52485
359973	ENSG00000171988	10	-	0.00847398	0.364975	0.715131	0.999999	JMJD1C	63209063	63209235	3.72311
451128	ENSG00000100578	14	+	-0.0245424	-0.364965	0.715139	0.999999	KIAA0586	58433112	58433344	-2.29061
615855	ENSG00000124172	20	-	0.0224646	0.364972	0.71514	0.999999	ATP5F1E	59025467	59025972	0.570105
525510	ENSG00000214719	17	+	0.0249178	0.364982	0.715141	0.999999	SMURF2P1-LRRC37BP1	30607566	30607645	-0.90385
320690	ENSG00000156802	8	-	0.0145625	0.364956	0.715146	0.999999	ATAD2	123371670	123371835	0.481962
456316	ENSG00000197102	14	+	0.0216937	0.364954	0.715146	0.999999	DYNC1H1	102027545	102027618	-1.44697
165145	ENSG00000114353	3	+	0.011298	0.364953	0.715149	0.999999	GNAI2	50258894	50258898	2.25973
278479	ENSG00000091073	7	+	-0.0267083	-0.364953	0.715149	0.999999	DTX2	76480421	76480447	-2.60928
549823	ENSG00000008294	17	-	-0.00862045	-0.364947	0.715152	0.999999	SPAG9	50999661	50999717	2.64395
178634	ENSG00000206560	3	-	0.0152621	0.364941	0.715156	0.999999	ANKRD28	15677536	15677562	0.213373
546746	ENSG00000108773	17	-	-0.0264917	-0.364943	0.715158	0.999999	KAT2A	42117490	42117596	-2.48211
78268	ENSG00000163564	1	+	-0.0215386	-0.364939	0.71516	0.999999	PYHIN1	158931560	158931567	-0.564128
571302	ENSG00000079805	19	+	0.0101472	0.364923	0.71517	0.999999	DNM2	10793720	10793751	2.13765
229308	ENSG00000070614	5	+	0.0253916	0.364919	0.715175	0.999999	NDST1	150521732	150521767	-1.25759
291095	ENSG00000136205	7	-	0.0272889	0.364914	0.715177	0.999999	TNS3	47280164	47280190	-2.14683
100897	ENSG00000134215	1	-	-0.00941568	-0.364905	0.715183	0.999999	VAV3	107777231	107777296	2.32703
607290	ENSG00000101413	20	+	0.0166541	0.364895	0.715193	0.999999	RPRD1B	38066181	38066256	-0.150172
273610	ENSG00000122644	7	+	-0.0190234	-0.364886	0.715204	0.999999	ARL4A	12689180	12690934	2.21016
366548	ENSG00000177666	11	+	-0.0233152	-0.364881	0.715205	0.999999	PNPLA2	823998	824130	-1.17544
528159	ENSG00000068120	17	+	-0.0269186	-0.364872	0.715209	0.999999	COASY	42562831	42562894	-2.41993
407980	ENSG00000123352	12	+	-0.0260138	-0.364872	0.715211	0.999999	SPATS2	49524682	49524896	-1.90004
80134	ENSG00000117523	1	+	0.00836062	0.364865	0.715213	0.999999	PRRC2C	171592224	171593258	4.65921
227231	ENSG00000120708	5	+	-0.0126122	-0.364859	0.715218	0.999999	TGFBI	136046441	136046495	1.36789
516254	ENSG00000213380	16	-	-0.0112533	-0.364854	0.715225	0.999999	COG8	69334872	69335090	1.48336
94157	ENSG00000142687	1	-	0.0122277	0.364835	0.715235	0.999999	KIAA0319L	35456013	35456241	1.11591
222047	ENSG00000112851	5	+	-0.00768424	-0.36483	0.71524	0.999999	ERBIN	66050783	66050966	3.67545
399333	ENSG00000137713	11	-	0.0116171	0.364829	0.715241	0.999999	PPP2R1B	111760956	111761051	0.962893
338940	ENSG00000083223	9	-	-0.00797167	-0.364822	0.715246	0.999999	TUT7	86308429	86308606	3.66866
374088	ENSG00000162227	11	+	0.0228082	0.364824	0.715247	0.999999	TAF6L	62778336	62778686	-1.49459
91432	ENSG00000075151	1	-	0.01299	0.364817	0.715249	0.999999	EIF4G3	20817392	20817538	0.9967
242694	ENSG00000145901	5	-	-0.0115339	-0.364814	0.715252	0.999999	TNIP1	151029961	151030123	1.86399
276043	ENSG00000105953	7	+	0.0114864	0.364813	0.715253	0.999999	OGDH	44674411	44674557	1.33843
311408	ENSG00000197858	8	+	0.0257609	0.364812	0.715253	0.999999	GPAA1	144084876	144085042	-2.36542
173749	ENSG00000008952	3	+	0.0186546	0.364813	0.715253	0.999999	SEC62	169966815	169966825	0.395515
107351	ENSG00000122218	1	-	-0.00833494	-0.364811	0.715253	0.999999	COPA	160291819	160291929	2.62269
81290	ENSG00000135862	1	+	-0.0317458	-0.364812	0.715258	0.999999	LAMC1	183114531	183114719	-2.44758
476754	ENSG00000170776	15	+	-0.0100022	-0.364801	0.715261	0.999999	AKAP13	85735599	85735630	2.38799
142683	ENSG00000115355	2	-	-0.0284568	-0.36479	0.715269	0.999999	CCDC88A	55419774	55419795	-2.38552
316111	ENSG00000187735	8	-	-0.0159051	-0.364791	0.71527	0.999999	TCEA1	53986969	53987025	0.918329
655722	ENSG00000131002	Y	+	0.0116342	0.364769	0.715285	0.999999	TXLNGY	19593088	19593398	-0.881587
568237	ENSG00000160953	19	+	-0.0195797	-0.36477	0.715286	0.999999	MUM1	1357009	1357094	-0.876298
399180	ENSG00000137710	11	-	0.0151533	0.36477	0.715286	0.999999	RDX	110253946	110254109	0.229568
395886	ENSG00000162129	11	-	-0.0262938	-0.364757	0.715294	0.999999	CLPB	72434383	72434383	-2.52574
612488	ENSG00000101474	20	-	-0.0200812	-0.364762	0.715295	0.999999	APMAP	24964375	24964398	-0.117629
396231	ENSG00000175567	11	-	0.0134356	0.364756	0.715296	0.999999	UCP2	73978253	73978280	1.7111
441403	ENSG00000068650	13	+	-0.018902	-0.364751	0.715298	0.999999	ATP11A	112871735	112871767	-0.178709
249004	ENSG00000204482	6	+	0.013204	0.364751	0.715299	0.999999	LST1	31587054	31587085	1.85952
598136	ENSG00000105771	19	-	-0.0178573	-0.364741	0.715308	0.999999	SMG9	43731390	43731674	-0.534619
356396	ENSG00000151657	10	-	0.0231521	0.364739	0.715309	0.999999	KIN	7761233	7761447	-1.93192
87259	ENSG00000162722	1	+	-0.0362074	-0.364749	0.71531	0.999999	TRIM58	247857199	247857666	2.24221
170809	ENSG00000017260	3	+	-0.0121941	-0.364726	0.715317	0.999999	ATP2C1	130937428	130937463	0.690213
555882	ENSG00000141522	17	-	0.0252006	0.364722	0.715321	0.999999	ARHGDIA	81868585	81868610	-2.39226
323780	ENSG00000196922	8	-	0.0217658	0.364724	0.715322	0.999999	ZNF252P	144999724	144999769	-0.948392
93186	ENSG00000134644	1	-	-0.0121785	-0.364714	0.715326	0.999999	PUM1	30967225	30967310	0.734945
262353	ENSG00000242574	6	-	-0.0147494	-0.364716	0.715329	0.999999	HLA-DMB	32940985	32941070	1.25022
433064	ENSG00000110906	12	-	-0.01737	-0.36471	0.715329	0.999999	KCTD10	109469062	109469514	-0.398071
645682	ENSG00000130826	X	+	0.015849	0.364706	0.715333	0.999999	DKC1	154764925	154764926	-0.402198
172876	ENSG00000196549	3	+	-0.013023	-0.364697	0.715339	0.999999	MME	155084158	155084167	2.92645
272294	ENSG00000164818	7	+	0.0265124	0.364692	0.715346	0.999999	DNAAF5	785517	785573	-2.43854
169661	ENSG00000272758	3	+	-0.0183273	-0.36468	0.715359	0.999999	AC083798.2	122420989	122421404	-0.371472
188542	ENSG00000070476	3	-	0.0218049	0.364656	0.715372	0.999999	ZXDC	126437601	126437618	-1.46246
131907	ENSG00000144426	2	+	0.0172598	0.364647	0.715376	0.999999	NBEAL1	203049814	203049975	-0.0575487
323771	ENSG00000196922	8	-	-0.0138532	-0.364648	0.715378	0.999999	ZNF252P	144978315	144978553	0.87161
348967	ENSG00000165476	10	+	0.00948126	0.36465	0.715379	0.999999	REEP3	63620823	63625123	3.45359
341031	ENSG00000106868	9	-	0.0229445	0.364643	0.71538	0.999999	SUSD1	112042101	112042165	-1.66955
528044	ENSG00000033627	17	+	0.0119687	0.364637	0.715383	0.999999	ATP6V0A1	42468036	42468093	1.51538
574775	ENSG00000129933	19	+	-0.0139587	-0.364629	0.71539	0.999999	MAU2	19320986	19321135	0.390791
342028	ENSG00000056586	9	-	0.00809914	0.364628	0.715391	0.999999	RC3H2	122858669	122859102	2.45057
486373	ENSG00000213614	15	-	0.0151066	0.364621	0.715397	0.999999	HEXA	72345805	72345882	-0.132059
238113	ENSG00000185261	5	-	0.0146128	0.364621	0.715397	0.999999	KIAA0825	94536996	94537127	0.973752
247161	ENSG00000137393	6	+	-0.0146892	-0.364624	0.715399	0.999999	RNF144B	18439684	18439744	1.73082
183186	ENSG00000114388	3	-	-0.0248991	-0.364615	0.715401	0.999999	NPRL2	50347494	50347498	-2.34073
151462	ENSG00000123607	2	-	0.0119886	0.364603	0.715409	0.999999	TTC21B	165901722	165901910	1.02886
567191	ENSG00000101493	18	-	-0.012134	-0.364606	0.715409	0.999999	ZNF516	76442829	76443211	1.89536
234546	ENSG00000197603	5	-	-0.0193889	-0.364602	0.71541	0.999999	CPLANE1	37213559	37213622	-0.675303
630112	ENSG00000015475	22	-	-0.0153546	-0.364602	0.715411	0.999999	BID	17773610	17774016	0.0105088
415022	ENSG00000166598	12	+	0.0155007	0.3646	0.715411	0.999999	HSP90B1	103942797	103943073	0.190418
422018	ENSG00000111266	12	-	0.0164251	0.364602	0.715412	0.999999	DUSP16	12521327	12521463	0.0536641
428785	ENSG00000179912	12	-	-0.0184906	-0.364599	0.715414	0.999999	R3HDM2	57303181	57303217	-0.132029
617795	ENSG00000205930	21	+	0.0267957	0.3646	0.715418	0.999999	C21orf62-AS1	32772188	32772272	-1.90783
601293	ENSG00000105374	19	-	0.0278807	0.364583	0.715428	0.999999	NKG7	51372075	51372160	-0.363866
149519	ENSG00000121988	2	-	-0.0232909	-0.364581	0.715429	0.999999	ZRANB3	135353450	135353628	-1.30791
483896	ENSG00000069869	15	-	0.0245523	0.364572	0.715433	0.999999	NEDD4	55966473	55966546	-1.45083
570591	ENSG00000185236	19	+	0.0201382	0.364577	0.715433	0.999999	RAB11B	8402485	8402550	-0.123559
627402	ENSG00000100083	22	+	-0.0174381	-0.364563	0.715439	0.999999	GGA1	37620817	37620853	-0.37244
594803	ENSG00000121289	19	-	0.022176	0.364561	0.715447	0.999999	CEP89	32876218	32878217	-0.897376
537805	ENSG00000186594	17	-	-0.0234767	-0.364547	0.715452	0.999999	MIR22HG	1713988	1714014	-1.68639
313757	ENSG00000147439	8	-	0.0119951	0.364542	0.715456	0.999999	BIN3	22669044	22669079	1.04474
293817	ENSG00000135185	7	-	-0.0184964	-0.364541	0.715458	0.999999	TMEM243	87219631	87219718	-0.706361
490033	ENSG00000131876	15	-	-0.0142675	-0.364539	0.715458	0.999999	SNRPA1	101293025	101293172	0.525858
593594	ENSG00000105669	19	-	0.0121034	0.364536	0.71546	0.999999	COPE	18919223	18919354	1.8023
435485	ENSG00000033030	12	-	-0.0198674	-0.364534	0.715462	0.999999	ZCCHC8	122499973	122500248	-1.02271
133751	ENSG00000135929	2	+	0.020587	0.364534	0.715464	0.999999	CYP27A1	218809577	218809767	0.961384
576669	ENSG00000012124	19	+	-0.0294072	-0.364528	0.715465	0.999999	CD22	35341101	35341138	-1.30068
587011	ENSG00000172081	19	-	-0.0214618	-0.364518	0.715474	0.999999	MOB3A	2090075	2090176	-0.467633
557022	ENSG00000101596	18	+	-0.00840661	-0.364513	0.715476	0.999999	SMCHD1	2747522	2747647	5.55904
128845	ENSG00000144357	2	+	-0.0104669	-0.36449	0.715493	0.999999	UBR3	170061079	170061186	1.34638
274880	ENSG00000106105	7	+	-0.0100275	-0.364477	0.715504	0.999999	GARS	30612096	30612245	1.68488
288958	ENSG00000164548	7	-	0.0197476	0.364471	0.715509	0.999999	TRA2A	23505570	23505745	-0.869311
107430	ENSG00000066294	1	-	-0.010701	-0.364465	0.715515	0.999999	CD84	160548247	160548321	1.79932
71651	ENSG00000117505	1	+	-0.00850603	-0.364467	0.715516	0.999999	DR1	93346313	93346865	4.28155
164986	ENSG00000003756	3	+	-0.00732277	-0.364458	0.715517	0.999999	RBM5	50108256	50108304	3.08797
529260	ENSG00000204650	17	+	-0.0174159	-0.364456	0.715521	0.999999	LINC02210	45637201	45637401	-0.155011
521155	ENSG00000072778	17	+	-0.0104278	-0.364451	0.715522	0.999999	ACADVL	7222848	7222865	1.88241
568552	ENSG00000267283	19	+	0.0235862	0.364467	0.715525	0.999999	AC005306.1	1990010	1990203	-1.15137
591167	ENSG00000104774	19	-	0.0114767	0.364444	0.715528	0.999999	MAN2B1	12656579	12656658	1.68351
647350	ENSG00000120280	X	-	0.0116805	0.364467	0.715531	0.999999	CXorf21	30558824	30560356	3.98402
445172	ENSG00000083520	13	-	-0.0150372	-0.36444	0.715532	0.999999	DIS3	72781605	72781854	0.331671
144873	ENSG00000115289	2	-	0.025598	0.364441	0.715533	0.999999	PCGF1	74506401	74506731	-2.24765
284553	ENSG00000133597	7	+	0.0183364	0.364443	0.715534	0.999999	ADCK2	140686990	140687153	-0.515375
539537	ENSG00000004975	17	-	-0.0243327	-0.364429	0.71554	0.999999	DVL2	7229392	7229406	-1.87356
529702	ENSG00000108424	17	+	0.0143474	0.364427	0.715541	0.999999	KPNB1	47670377	47670457	-0.246127
76234	ENSG00000159377	1	+	0.0127525	0.364422	0.715546	0.999999	PSMB4	151400901	151401052	1.05078
508125	ENSG00000126602	16	-	-0.0139739	-0.364419	0.715547	0.999999	TRAP1	3686100	3686136	0.427888
510301	ENSG00000006007	16	-	0.0102313	0.364412	0.715555	0.999999	GDE1	19501689	19502382	3.21675
452089	ENSG00000033170	14	+	-0.0126013	-0.364403	0.71556	0.999999	FUT8	65629492	65629606	0.929835
109187	ENSG00000135823	1	-	-0.00984166	-0.364403	0.715561	0.999999	STX6	180993363	180993425	1.65451
315345	ENSG00000029534	8	-	0.0317629	0.364398	0.715562	0.999999	ANK1	41688511	41688589	0.405522
596890	ENSG00000105221	19	-	-0.0105401	-0.364387	0.715569	0.999999	AKT2	40255178	40255243	2.12874
445169	ENSG00000083520	13	-	-0.0100664	-0.364387	0.715572	0.999999	DIS3	72778187	72778380	2.25756
446172	ENSG00000125247	13	-	-0.022348	-0.364386	0.715572	0.999999	TMTC4	100612398	100612510	-1.26535
67643	ENSG00000173846	1	+	-0.0219169	-0.364386	0.715572	0.999999	PLK3	44803600	44803621	-1.37563
157575	ENSG00000153827	2	-	0.0244812	0.364384	0.715573	0.999999	TRIP12	229900737	229900858	-2.17648
247713	ENSG00000124549	6	+	-0.0258661	-0.364388	0.715574	0.999999	BTN2A3P	26429938	26430588	-1.61297
427800	ENSG00000170473	12	-	-0.0226671	-0.364367	0.71559	0.999999	PYM1	55927318	55927613	-1.43032
451730	ENSG00000054654	14	+	-0.00881636	-0.364354	0.715594	0.999999	SYNE2	64021315	64021515	3.6934
114588	ENSG00000153207	1	-	0.00953911	0.36435	0.715598	0.999999	AHCTF1	246860899	246861295	3.41084
433267	ENSG00000196510	12	-	-0.0110704	-0.364343	0.715604	0.999999	ANAPC7	110386329	110386414	1.04625
627139	ENSG00000100297	22	+	-0.0140319	-0.364342	0.715604	0.999999	MCM5	35415829	35415908	0.514284
203401	ENSG00000138688	4	+	0.00775166	0.364339	0.715605	0.999999	KIAA1109	122192229	122192379	3.57687
348119	ENSG00000172661	10	+	-0.0218785	-0.364338	0.715607	0.999999	WASHC2C	45787035	45787247	-1.09103
77209	ENSG00000143537	1	+	-0.0193942	-0.364331	0.715612	0.999999	ADAM15	155062245	155062369	-1.32125
387968	ENSG00000254789	11	-	0.0411197	0.36435	0.715613	0.999999	AC073172.1	15571819	15572022	-1.44908
525181	ENSG00000160551	17	+	-0.00782979	-0.364329	0.715614	0.999999	TAOK1	29451455	29451680	2.67221
174189	ENSG00000121879	3	+	0.00960332	0.364324	0.715619	0.999999	PIK3CA	179224081	179224187	1.98004
401818	ENSG00000196323	11	-	0.0140857	0.36432	0.715621	0.999999	ZBTB44	130230969	130230978	0.635503
345682	ENSG00000165629	10	+	0.0175038	0.364318	0.715624	0.999999	ATP5F1C	7806974	7807010	1.29159
574026	ENSG00000130475	19	+	-0.0150542	-0.364311	0.715627	0.999999	FCHO1	17754676	17754681	0.239649
214586	ENSG00000170522	4	-	-0.0283443	-0.364313	0.715632	0.999999	ELOVL6	110105497	110105628	-1.89442
375020	ENSG00000149823	11	+	0.0157719	0.364303	0.715634	0.999999	VPS51	65109924	65110481	0.350774
349270	ENSG00000107625	10	+	-0.0161324	-0.364301	0.715635	0.999999	DDX50	68941097	68941111	0.27844
60639	ENSG00000116288	1	+	-0.0127684	-0.364302	0.715635	0.999999	PARK7	7962763	7962766	1.04845
431684	ENSG00000111144	12	-	-0.0118022	-0.364296	0.715639	0.999999	LTA4H	96013253	96013258	3.37327
414661	ENSG00000120800	12	+	-0.0152422	-0.364285	0.715646	0.999999	UTP20	101308185	101308343	0.0185393
604623	ENSG00000182621	20	+	0.0171707	0.364282	0.715649	0.999999	PLCB1	8646102	8646181	0.131263
392872	ENSG00000255717	11	-	-0.0120105	-0.364271	0.715657	0.999999	SNHG1	62852832	62852839	1.28171
424007	ENSG00000139116	12	-	-0.0192143	-0.364268	0.715659	0.999999	KIF21A	39358178	39358373	-0.344501
247550	ENSG00000274290	6	+	-0.0197931	-0.364283	0.715668	0.999999	HIST1H2BE	26183730	26184226	2.11743
173832	ENSG00000163558	3	+	-0.0160929	-0.364255	0.71567	0.999999	PRKCI	170303040	170303165	0.0492955
530201	ENSG00000159202	17	+	-0.0121332	-0.364251	0.715674	0.999999	UBE2Z	48922847	48922937	0.989388
173851	ENSG00000136603	3	+	-0.0105774	-0.364249	0.715675	0.999999	SKIL	170360368	170360700	2.37081
187320	ENSG00000121578	3	-	-0.012769	-0.364246	0.715676	0.999999	B4GALT4	119224058	119224245	0.933764
275047	ENSG00000105778	7	+	-0.00856594	-0.364243	0.715678	0.999999	AVL9	32543141	32543254	2.27206
349202	ENSG00000060339	10	+	0.0123097	0.364236	0.715683	0.999999	CCAR1	68765888	68765927	0.947935
567914	ENSG00000064687	19	+	-0.0277165	-0.364235	0.715683	0.999999	ABCA7	1057085	1057313	-1.54076
578191	ENSG00000178982	19	+	0.00901777	0.364232	0.715688	0.999999	EIF3K	38632601	38632678	3.91507
66206	ENSG00000117000	1	+	0.00709524	0.364234	0.715691	0.999999	RLF	40235792	40240921	5.75095
631015	ENSG00000241973	22	-	0.0114974	0.364223	0.715692	0.999999	PI4KA	20824347	20824414	1.43707
350505	ENSG00000148655	10	+	0.0300141	0.364214	0.715706	0.999999	LRMDA	76557209	76557306	-2.25009
423580	ENSG00000110888	12	-	0.0116896	0.364201	0.715709	0.999999	CAPRIN2	30731343	30731448	1.65333
138581	ENSG00000134318	2	-	-0.0130698	-0.3642	0.71571	0.999999	ROCK2	11198681	11198774	0.62743
257543	ENSG00000049618	6	+	0.0273338	0.36419	0.715717	0.999999	ARID1B	156870099	156870119	-2.36183
589723	ENSG00000174652	19	-	-0.0257495	-0.364191	0.715717	0.999999	ZNF266	9435505	9435526	-1.94337
375596	ENSG00000213445	11	+	0.0189424	0.364188	0.715719	0.999999	SIPA1	65638183	65638420	-0.599717
341206	ENSG00000119321	9	-	-0.00901619	-0.364182	0.715724	0.999999	FKBP15	113198855	113198923	1.91503
293905	ENSG00000085563	7	-	0.0194503	0.364182	0.715724	0.999999	ABCB1	87516509	87516665	-0.263862
238121	ENSG00000175471	5	-	-0.0131568	-0.364177	0.715727	0.999999	MCTP1	94703741	94705099	0.71887
581010	ENSG00000011485	19	+	0.0148393	0.364169	0.715734	0.999999	PPP5C	46375627	46375751	0.322371
91312	ENSG00000244038	1	-	-0.00863754	-0.36417	0.715735	0.999999	DDOST	20654223	20654371	3.15958
515738	ENSG00000102977	16	-	0.0244304	0.364166	0.715737	0.999999	ACD	67659537	67659613	-2.09943
417845	ENSG00000184445	12	+	-0.0182143	-0.36416	0.715739	0.999999	KNTC1	122594276	122594385	-0.603947
145956	ENSG00000244437	2	-	-0.0460618	-0.364199	0.715742	0.999999	IGKV3-15	89085177	89085472	1.69302
145957	ENSG00000244437	2	-	0.0460618	0.364199	0.715742	0.999999	IGKV3-15	89085642	89085787	-1.69448
306255	ENSG00000137575	8	+	0.0261927	0.364152	0.715747	0.999999	SDCBP	58582859	58582859	-1.30132
339204	ENSG00000148090	9	-	-0.0114463	-0.364152	0.715749	0.999999	AUH	91325318	91325404	1.20551
328350	ENSG00000187742	9	+	-0.00910754	-0.364148	0.715749	0.999999	SECISBP2	89325897	89325959	2.11611
396917	ENSG00000048649	11	-	-0.0107615	-0.36414	0.715755	0.999999	RSF1	77725545	77725572	1.30087
292270	ENSG00000277149	7	-	-0.0241968	-0.364141	0.715757	0.999999	TYW1B	72728844	72728931	-1.5561
353341	ENSG00000148843	10	+	0.0127462	0.364133	0.71576	0.999999	PDCD11	103440290	103440581	0.543166
435510	ENSG00000111011	12	-	0.00912748	0.364128	0.715764	0.999999	RSRC2	122515105	122515162	2.38025
84134	ENSG00000009790	1	+	0.0223271	0.364127	0.715764	0.999999	TRAF3IP3	209782314	209782315	-1.71688
249959	ENSG00000112511	6	+	0.0121945	0.364127	0.715765	0.999999	PHF1	33414336	33414366	0.841074
129957	ENSG00000170035	2	+	-0.0143966	-0.364124	0.715769	0.999999	UBE2E3	181057693	181057816	0.726591
185024	ENSG00000144749	3	-	-0.0123756	-0.364111	0.715777	0.999999	LRIG1	66385981	66386301	1.09496
95077	ENSG00000049089	1	-	-0.0299066	-0.36412	0.715777	0.999999	COL9A2	40312059	40312112	-2.51772
207183	ENSG00000145214	4	-	-0.023996	-0.364111	0.715778	0.999999	DGKQ	967549	967649	-1.90641
157053	ENSG00000116120	2	-	0.0130089	0.364106	0.715783	0.999999	FARSB	222599928	222600083	0.667668
337223	ENSG00000159921	9	-	-0.0148822	-0.364096	0.71579	0.999999	GNE	36227248	36227458	-0.0275159
522231	ENSG00000166579	17	+	-0.008665	-0.36408	0.7158	0.999999	NDEL1	8448636	8448686	3.09808
394527	ENSG00000174684	11	-	0.02548	0.364121	0.7158	0.999999	B4GAT1	66345372	66346240	-0.0579501
394528	ENSG00000174684	11	-	-0.02548	-0.364121	0.7158	0.999999	B4GAT1	66346490	66347692	-1.08621
573591	ENSG00000099330	19	+	-0.0262669	-0.364084	0.7158	0.999999	OCEL1	17228256	17228309	-1.955
215356	ENSG00000151458	4	-	-0.0101381	-0.364088	0.715805	0.999999	ANKRD50	124668984	124672534	3.40222
508195	ENSG00000005339	16	-	-0.0118655	-0.364066	0.71581	0.999999	CREBBP	3782684	3782861	2.29216
519018	ENSG00000103335	16	-	-0.0135163	-0.364061	0.715814	0.999999	PIEZO1	88715491	88715815	0.513465
293164	ENSG00000214439	7	-	-0.017282	-0.364067	0.715814	0.999999	FAM185BP	77109938	77110076	0.257254
262816	ENSG00000161904	6	-	0.0114374	0.36405	0.715822	0.999999	LEMD2	33781548	33782246	0.953048
78935	ENSG00000158882	1	+	0.0186753	0.364047	0.715827	0.999999	TOMM40L	161228956	161229054	-0.604197
485017	ENSG00000169118	15	-	-0.0248187	-0.364038	0.715834	0.999999	CSNK1G1	64188375	64188485	-2.0383
546885	ENSG00000168610	17	-	-0.0102476	-0.364031	0.715836	0.999999	STAT3	42323004	42323034	3.04875
153132	ENSG00000155657	2	-	-0.030211	-0.364029	0.715837	0.999999	TTN	178681079	178681171	-1.97865
134461	ENSG00000123983	2	+	-0.0133877	-0.36402	0.715845	0.999999	ACSL3	222924554	222924595	0.688354
182395	ENSG00000172046	3	-	0.0172728	0.364017	0.715847	0.999999	USP19	49117359	49117361	-0.498678
188422	ENSG00000114544	3	-	0.0157417	0.364015	0.715849	0.999999	SLC41A3	126015494	126015573	0.0415606
379379	ENSG00000074266	11	+	-0.0244036	-0.364015	0.715849	0.999999	EED	86245140	86245222	-1.79258
328597	ENSG00000157303	9	+	-0.0168694	-0.364	0.715867	0.999999	SUSD3	93077846	93077993	0.352373
83479	ENSG00000285417	1	+	0.0279502	0.363992	0.715872	0.999999	BX571818.1	206051791	206051852	-1.58645
396865	ENSG00000074201	11	-	-0.0252839	-0.363964	0.715887	0.999999	CLNS1A	77612960	77613041	-1.56001
232337	ENSG00000161011	5	+	-0.0318804	-0.36396	0.71589	0.999999	SQSTM1	179811988	179812406	-2.33872
336892	ENSG00000005238	9	-	-0.0332615	-0.363961	0.715891	0.999999	FAM214B	35111269	35111423	-2.00412
649818	ENSG00000102043	X	-	0.0249821	0.363959	0.715893	0.999999	MTMR8	64395340	64395431	-1.98398
373706	ENSG00000167985	11	+	-0.0167512	-0.363955	0.7159	0.999999	SDHAF2	61436761	61436960	-0.265971
537311	ENSG00000159842	17	-	0.0221403	0.36394	0.715904	0.999999	ABR	1009679	1009708	-1.39393
139017	ENSG00000055917	2	-	-0.00680254	-0.363929	0.715912	0.999999	PUM2	20251310	20251716	4.09941
234020	ENSG00000113360	5	-	0.0221792	0.363925	0.715915	0.999999	DROSHA	31493207	31493208	-1.27653
598135	ENSG00000105771	19	-	0.0141009	0.363925	0.715917	0.999999	SMG9	43727992	43731389	0.593332
220340	ENSG00000113460	5	+	-0.0166729	-0.363926	0.715917	0.999999	BRIX1	34923133	34923234	0.290033
169340	ENSG00000113845	3	+	-0.0114743	-0.363925	0.715917	0.999999	TIMMDC1	119503532	119503620	1.24769
293060	ENSG00000127952	7	-	0.0141063	0.363922	0.71592	0.999999	STYXL1	76030421	76030524	0.658749
377789	ENSG00000137522	11	+	0.0168614	0.363917	0.715923	0.999999	RNF121	71995450	71995551	-0.362513
144449	ENSG00000144040	2	-	-0.0151865	-0.363906	0.71593	0.999999	SFXN5	73001529	73001574	0.166911
244714	ENSG00000146067	5	-	0.0176346	0.363904	0.715931	0.999999	FAM193B	177531338	177531521	-0.583489
329326	ENSG00000119509	9	+	-0.0123457	-0.363905	0.715931	0.999999	INVS	100226062	100226213	0.774836
416976	ENSG00000174989	12	+	-0.0182607	-0.363906	0.715934	0.999999	FBXW8	116964697	116964854	-0.26838
329548	ENSG00000070214	9	+	-0.010528	-0.363899	0.715936	0.999999	SLC44A1	105365483	105365639	1.43456
460305	ENSG00000092148	14	-	-0.00793205	-0.363895	0.715937	0.999999	HECTD1	31149999	31150221	2.78687
62006	ENSG00000116786	1	+	0.0112894	0.363889	0.715943	0.999999	PLEKHM2	15734116	15734769	1.25049
476888	ENSG00000172183	15	+	-0.0131823	-0.363871	0.715956	0.999999	ISG20	88655415	88655419	1.71333
588448	ENSG00000087903	19	-	0.0275266	0.363868	0.715959	0.999999	RFX2	5994816	5994950	-2.25155
161044	ENSG00000177463	3	+	0.0111975	0.363867	0.71596	0.999999	NR2C2	15024115	15024208	1.40024
522805	ENSG00000108474	17	+	-0.0243637	-0.363866	0.71596	0.999999	PIGL	16217237	16217245	-2.01816
471126	ENSG00000166734	15	+	0.0097926	0.363865	0.715961	0.999999	CASC4	44402887	44403050	2.32915
334022	ENSG00000127191	9	+	0.0179062	0.363865	0.715962	0.999999	TRAF2	136921038	136921124	-0.574643
225329	ENSG00000152495	5	+	-0.0141449	-0.36386	0.715965	0.999999	CAMK4	111482785	111482816	1.2927
119944	ENSG00000115504	2	+	-0.0211621	-0.363858	0.715966	0.999999	EHBP1	62948292	62948316	-1.33781
171032	ENSG00000138246	3	+	0.010429	0.363851	0.71597	0.999999	DNAJC13	132538176	132538508	1.43531
482289	ENSG00000104133	15	-	0.00872853	0.363851	0.71597	0.999999	SPG11	44621867	44621934	2.48439
432790	ENSG00000174600	12	-	-0.0224872	-0.36386	0.71597	0.999999	CMKLR1	108339027	108339313	0.119582
152769	ENSG00000116044	2	-	-0.00765804	-0.363852	0.715971	0.999999	NFE2L2	177231931	177232008	2.86383
244616	ENSG00000146094	5	-	0.0124401	0.36385	0.715973	0.999999	DOK3	177509166	177509474	1.6791
450792	ENSG00000126777	14	+	-0.013694	-0.363845	0.715975	0.999999	KTN1	55672630	55672697	1.41541
152976	ENSG00000155657	2	-	0.0226211	0.36384	0.715978	0.999999	TTN	178601658	178601787	-0.648614
541631	ENSG00000141030	17	-	0.0123156	0.363839	0.71598	0.999999	COPS3	17249028	17249039	1.47826
517595	ENSG00000153774	16	-	0.0235612	0.363833	0.715986	0.999999	CFDP1	75372204	75372290	-1.52207
441415	ENSG00000068650	13	+	0.0168029	0.363828	0.715987	0.999999	ATP11A	112880972	112881812	0.129324
132300	ENSG00000114948	2	+	-0.0323858	-0.363812	0.716001	0.999999	ADAM23	206557427	206557498	-2.01072
564344	ENSG00000153339	18	-	0.0090394	0.363807	0.716004	0.999999	TRAPPC8	31871024	31871065	2.25883
195821	ENSG00000063978	4	+	-0.0150686	-0.363806	0.716004	0.999999	RNF4	2469140	2469158	-0.114343
177727	ENSG00000156990	3	-	0.0229493	0.363803	0.716007	0.999999	RPUSD3	9837849	9837881	-1.85918
110768	ENSG00000133048	1	-	-0.0307187	-0.363789	0.716019	0.999999	CHI3L1	203186316	203186345	1.05809
532768	ENSG00000087191	17	+	0.0213375	0.363777	0.716026	0.999999	PSMC5	63830936	63831019	-1.73982
197484	ENSG00000163138	4	+	0.0233579	0.363775	0.716028	0.999999	PACRGL	20707850	20707870	-1.57752
226427	ENSG00000064651	5	+	0.0172228	0.363775	0.716028	0.999999	SLC12A2	128131067	128131206	-0.34337
454551	ENSG00000042088	14	+	0.0181287	0.363771	0.71603	0.999999	TDP1	90043253	90043309	-0.931677
214896	ENSG00000150961	4	-	0.0128219	0.363771	0.716031	0.999999	SEC24D	118728561	118728650	0.863215
623329	ENSG00000160294	21	-	0.0107208	0.363771	0.716031	0.999999	MCM3AP	46272561	46272623	1.18096
570422	ENSG00000076984	19	+	-0.023367	-0.363772	0.716032	0.999999	MAP2K7	7910076	7910129	-0.895405
382867	ENSG00000110395	11	+	0.017946	0.363766	0.716035	0.999999	CBL	119297384	119297481	0.813012
460234	ENSG00000196792	14	-	0.013112	0.363762	0.716039	0.999999	STRN3	30956139	30956242	0.664551
607136	ENSG00000118705	20	+	0.00799632	0.363759	0.716041	0.999999	RPN2	37198397	37198492	2.99308
365483	ENSG00000148773	10	-	-0.0286589	-0.363756	0.716045	0.999999	MKI67	128111927	128112045	-1.23664
123695	ENSG00000158417	2	+	0.0123748	0.363747	0.716049	0.999999	EIF5B	99390219	99390401	0.886657
579138	ENSG00000077312	19	+	0.0159638	0.363748	0.71605	0.999999	SNRPA	40765022	40765150	-0.252799
260919	ENSG00000204590	6	-	0.0213852	0.363742	0.716054	0.999999	GNL1	30552177	30552466	-1.5394
639764	ENSG00000179222	X	+	0.0256092	0.363741	0.716055	0.999999	MAGED1	51898581	51898610	-1.97996
96572	ENSG00000185104	1	-	-0.00891004	-0.363739	0.716055	0.999999	FAF1	50705786	50705880	2.07315
215023	ENSG00000138735	4	-	0.0252599	0.363717	0.716071	0.999999	PDE5A	119552550	119552637	0.0543706
140262	ENSG00000138002	2	-	-0.0257288	-0.363716	0.716072	0.999999	IFT172	27465746	27465882	-2.08791
266499	ENSG00000203875	6	-	-0.0202531	-0.363713	0.716074	0.999999	SNHG5	85676990	85677081	0.00711182
650088	ENSG00000147164	X	-	0.0118593	0.363711	0.716078	0.999999	SNX12	71061028	71061118	0.893998
427430	ENSG00000161638	12	-	0.0105631	0.363707	0.716078	0.999999	ITGA5	54402273	54402330	2.15742
538823	ENSG00000091640	17	-	-0.0261576	-0.363709	0.71608	0.999999	SPAG7	4966401	4966749	-1.80175
591135	ENSG00000188033	19	-	-0.017071	-0.363706	0.716085	0.999999	ZNF490	12583430	12583484	-0.307898
199686	ENSG00000035720	4	+	0.0249207	0.363702	0.716086	0.999999	STAP1	67558728	67558929	-0.64444
533994	ENSG00000170190	17	+	-0.018741	-0.363693	0.716091	0.999999	SLC16A5	75093589	75093796	-0.974015
633857	ENSG00000100079	22	-	0.0321933	0.3637	0.716095	0.999999	LGALS2	37570246	37570412	0.519493
309110	ENSG00000164934	8	+	-0.0232332	-0.363677	0.716102	0.999999	DCAF13	103441619	103442794	-1.22977
65616	ENSG00000116863	1	+	-0.0141806	-0.363687	0.716103	0.999999	ADPRHL2	36091244	36091340	0.684452
431454	ENSG00000120798	12	-	0.016191	0.363672	0.716105	0.999999	NR2C1	95058353	95058393	-0.150129
630115	ENSG00000015475	22	-	-0.0201869	-0.363664	0.716112	0.999999	BID	17774413	17774489	-2.08893
596830	ENSG00000105221	19	-	0.0147131	0.363638	0.716129	0.999999	AKT2	40233841	40233878	0.477702
344281	ENSG00000148400	9	-	-0.0160133	-0.363631	0.716135	0.999999	NOTCH1	136515290	136515400	0.704947
482908	ENSG00000166200	15	-	0.0189414	0.363608	0.716154	0.999999	COPS2	49139528	49139653	0.574495
330517	ENSG00000148180	9	+	-0.0257315	-0.363599	0.716159	0.999999	GSN	121329016	121329237	-1.29508
648019	ENSG00000065923	X	-	0.0202021	0.36359	0.716166	0.999999	SLC9A7	46669607	46669686	-0.593482
409353	ENSG00000139637	12	+	-0.0152126	-0.363592	0.716167	0.999999	C12orf10	53300150	53300262	0.532466
404617	ENSG00000256660	12	+	0.0296934	0.36359	0.716169	0.999999	CLEC12B	10018331	10018563	-0.392574
67276	ENSG00000117410	1	+	0.0086831	0.363586	0.716169	0.999999	ATP6V0B	43977115	43977197	4.04132
102122	ENSG00000009307	1	-	0.00697113	0.363584	0.71617	0.999999	CSDE1	114726983	114727090	4.88058
640951	ENSG00000147162	X	+	-0.00747579	-0.363577	0.716175	0.999999	OGT	71564664	71564753	4.53072
632997	ENSG00000241878	22	-	-0.0188531	-0.363573	0.716178	0.999999	PISD	31626017	31626294	-0.491897
349211	ENSG00000060339	10	+	-0.0128711	-0.363571	0.71618	0.999999	CCAR1	68773059	68773099	0.713765
606768	ENSG00000126001	20	+	-0.0149853	-0.363566	0.716184	0.999999	CEP250	35507738	35507851	0.0945516
445950	ENSG00000102572	13	-	-0.00852112	-0.363564	0.716187	0.999999	STK24	98474821	98474860	2.56769
104204	ENSG00000143437	1	-	0.00956058	0.363553	0.716194	0.999999	ARNT	150834538	150834640	1.82441
101769	ENSG00000155380	1	-	-0.014637	-0.363557	0.716197	0.999999	SLC16A1	112917760	112918017	0.425796
110709	ENSG00000159348	1	-	0.0127328	0.363547	0.716199	0.999999	CYB5R1	202965371	202965384	0.93819
551367	ENSG00000108604	17	-	-0.00941492	-0.363527	0.716213	0.999999	SMARCD2	63833705	63833722	2.10529
303292	ENSG00000042980	8	+	-0.0127922	-0.363513	0.716223	0.999999	ADAM28	24340869	24341597	1.98434
201600	ENSG00000248019	4	+	-0.0124345	-0.363522	0.716224	0.999999	FAM13A-AS1	88711855	88712017	2.21216
619139	ENSG00000160209	21	+	-0.0121806	-0.363512	0.716224	0.999999	PDXK	43752518	43752629	1.15894
282405	ENSG00000135269	7	+	-0.00820551	-0.363511	0.716226	0.999999	TES	116250289	116250434	3.31486
287323	ENSG00000002822	7	-	-0.015009	-0.363509	0.716227	0.999999	MAD1L1	2230662	2230724	0.261807
314733	ENSG00000129696	8	-	-0.0128849	-0.363512	0.716227	0.999999	TTI2	33500328	33500490	0.650582
574777	ENSG00000129933	19	+	-0.0272024	-0.363506	0.716228	0.999999	MAU2	19334173	19334602	-2.69301
103455	ENSG00000131781	1	-	-0.0234001	-0.363504	0.716232	0.999999	FMO5	147225067	147225276	-1.44285
576653	ENSG00000012124	19	+	-0.0233088	-0.363498	0.716234	0.999999	CD22	35336192	35336219	-0.328683
461248	ENSG00000100479	14	-	-0.0343109	-0.363496	0.716239	0.999999	POLE2	49655671	49655843	-1.71235
262542	ENSG00000223501	6	-	-0.0136416	-0.363491	0.71624	0.999999	VPS52	33267188	33267265	0.321017
205993	ENSG00000109572	4	+	-0.0100374	-0.363482	0.716247	0.999999	CLCN3	169720279	169720545	1.84799
106628	ENSG00000143319	1	-	-0.0151237	-0.363481	0.71625	0.999999	ISG20L2	156723958	156724147	-0.16514
568495	ENSG00000227500	19	+	-0.0264662	-0.363492	0.71625	0.999999	SCAMP4	1917694	1917822	-1.89853
507047	ENSG00000198736	16	-	-0.017741	-0.363478	0.716251	0.999999	MSRB1	1941168	1941256	0.597115
124110	ENSG00000170417	2	+	-0.026596	-0.363488	0.716251	0.999999	TMEM182	102762599	102762686	-1.98294
174006	ENSG00000114346	3	+	-0.0224715	-0.363465	0.716259	0.999999	ECT2	172762910	172762972	-0.977441
430436	ENSG00000091039	12	-	-0.0190447	-0.363456	0.716266	0.999999	OSBPL8	76559505	76559528	-1.55077
614098	ENSG00000101407	20	-	-0.0112829	-0.363456	0.716268	0.999999	TTI1	38013700	38013857	1.01387
143862	ENSG00000179818	2	-	0.0177592	0.363447	0.716271	0.999999	PCBP1-AS1	69996733	69996734	-0.151671
116363	ENSG00000138092	2	+	-0.0258415	-0.363452	0.716272	0.999999	CENPO	24817670	24817787	-1.93404
88875	ENSG00000116213	1	-	-0.0244763	-0.363447	0.716273	0.999999	WRAP73	3634916	3634996	-2.33301
478037	ENSG00000140563	15	+	-0.0090702	-0.363444	0.716275	0.999999	MCTP2	94339290	94339432	3.84868
406756	ENSG00000188906	12	+	0.00888996	0.363442	0.716276	0.999999	LRRK2	40235626	40235714	5.31557
253111	ENSG00000112305	6	+	-0.0188331	-0.363443	0.716277	0.999999	SMAP1	70791689	70791769	-1.05756
425577	ENSG00000123416	12	-	0.0260055	0.363433	0.716285	0.999999	TUBA1B	49127782	49127785	-1.8064
477461	ENSG00000197299	15	+	0.0199863	0.363422	0.716292	0.999999	BLM	90803521	90803720	-0.811976
264148	ENSG00000124571	6	-	0.012811	0.363419	0.716293	0.999999	XPO5	43570502	43570684	0.653863
470887	ENSG00000168803	15	+	0.026106	0.363422	0.716293	0.999999	ADAL	43345907	43345980	-1.91915
126383	ENSG00000072135	2	+	0.0212206	0.363416	0.716296	0.999999	PTPN18	130358950	130358975	-1.17046
355371	ENSG00000108010	10	+	-0.0147793	-0.363413	0.716299	0.999999	GLRX3	130174867	130174906	0.477831
176502	ENSG00000198836	3	+	-0.0110931	-0.363406	0.716302	0.999999	OPA1	193642986	193643049	1.59806
225753	ENSG00000172869	5	+	0.0101938	0.363405	0.716304	0.999999	DMXL1	119110151	119110283	1.78421
309275	ENSG00000164830	8	+	-0.0155515	-0.363399	0.716309	0.999999	OXR1	106752017	106752679	0.17531
369044	ENSG00000133794	11	+	0.0107332	0.363393	0.716312	0.999999	ARNTL	13375679	13375762	1.28652
522653	ENSG00000006695	17	+	-0.0186069	-0.363399	0.716313	0.999999	COX10	14191989	14192221	-0.772201
282137	ENSG00000128590	7	+	-0.014425	-0.363401	0.716318	0.999999	DNAJB9	108572899	108574646	3.29583
391921	ENSG00000167986	11	-	0.0100851	0.363379	0.716323	0.999999	DDB1	61303865	61304035	3.18093
279895	ENSG00000127995	7	+	0.0122969	0.363375	0.716328	0.999999	CASD1	94535309	94535522	1.2747
330430	ENSG00000119397	9	+	0.0119098	0.363368	0.716331	0.999999	CNTRL	121146108	121146256	1.09812
404090	ENSG00000089818	12	+	0.0126895	0.363366	0.716334	0.999999	NECAP1	8091840	8091841	0.542937
570110	ENSG00000090674	19	+	-0.0213239	-0.363367	0.716334	0.999999	MCOLN1	7528158	7528257	0.182648
78564	ENSG00000162736	1	+	-0.0119955	-0.363347	0.716347	0.999999	NCSTN	160351696	160351805	1.40576
370446	ENSG00000149100	11	+	0.0099944	0.363333	0.716358	0.999999	EIF3M	32600794	32600832	3.02066
268825	ENSG00000093144	6	-	-0.0222335	-0.363327	0.716362	0.999999	ECHDC1	127326881	127326997	-0.868009
602895	ENSG00000133265	19	-	0.0262721	0.363333	0.716366	0.999999	HSPBP1	55266131	55266235	-2.06547
473425	ENSG00000166938	15	+	-0.0119551	-0.363314	0.716372	0.999999	DIS3L	66325831	66325988	0.877286
414039	ENSG00000111142	12	+	0.0142876	0.363315	0.716372	0.999999	METAP2	95511895	95511998	0.912312
480921	ENSG00000137824	15	-	-0.0154309	-0.363314	0.716373	0.999999	RMDN3	40745120	40745211	0.101032
74025	ENSG00000163393	1	+	0.0126319	0.36331	0.716377	0.999999	SLC22A15	116066520	116066708	1.31666
451838	ENSG00000054654	14	+	-0.0112384	-0.363302	0.71638	0.999999	SYNE2	64212867	64212954	1.91305
621464	ENSG00000159086	21	-	-0.0126586	-0.363302	0.716381	0.999999	PAXBP1	32755312	32755353	1.0911
408550	ENSG00000050426	12	+	-0.0146302	-0.363293	0.716387	0.999999	LETMD1	51058068	51058074	0.0155778
615184	ENSG00000124201	20	-	-0.012396	-0.363293	0.716389	0.999999	ZNFX1	49278021	49278041	1.27156
122042	ENSG00000168906	2	+	0.00933129	0.363287	0.716394	0.999999	MAT2A	85543035	85543218	2.03322
202485	ENSG00000164023	4	+	-0.0183271	-0.363271	0.716408	0.999999	SGMS2	107899575	107899692	-0.0597279
328348	ENSG00000187742	9	+	0.00861176	0.363264	0.716409	0.999999	SECISBP2	89325427	89325547	2.46224
522856	ENSG00000170315	17	+	0.0167358	0.363259	0.716416	0.999999	UBB	16382187	16382358	8.12342
419557	ENSG00000073614	12	-	-0.00825603	-0.363251	0.716419	0.999999	KDM5A	309891	309893	1.90823
459294	ENSG00000213983	14	-	0.0237875	0.363243	0.716424	0.999999	AP1G2	23560419	23560452	-2.39719
331125	ENSG00000136828	9	+	-0.0243785	-0.363244	0.716425	0.999999	RALGPS1	127217446	127217812	-1.75418
100060	ENSG00000223745	1	-	-0.0132087	-0.363241	0.716426	0.999999	CCDC18-AS1	93338269	93338373	1.00153
580039	ENSG00000159882	19	+	0.0167766	0.363248	0.716426	0.999999	ZNF230	44007011	44007093	0.0786075
520922	ENSG00000274114	17	+	-0.0333444	-0.363273	0.716433	0.999999	ALOX15P1	6661414	6663010	-0.117523
520913	ENSG00000274114	17	+	0.0333444	0.363273	0.716433	0.999999	ALOX15P1	6658155	6658481	-2.21341
202583	ENSG00000232021	4	+	-0.0307545	-0.363237	0.716433	0.999999	LEF1-AS1	108256645	108256836	-1.89849
521144	ENSG00000072778	17	+	-0.00915694	-0.363219	0.716442	0.999999	ACADVL	7221999	7222079	2.6738
146153	ENSG00000144029	2	-	0.0146189	0.363219	0.716444	0.999999	MRPS5	95101724	95101953	-0.030059
563951	ENSG00000141447	18	-	-0.0253074	-0.363217	0.716445	0.999999	OSBPL1A	24318601	24318645	-1.61638
290450	ENSG00000106608	7	-	0.0171463	0.36322	0.716446	0.999999	URGCP	43878844	43878943	-0.219345
303447	ENSG00000147459	8	+	0.0127323	0.363212	0.716447	0.999999	DOCK5	25391896	25391980	2.23725
571631	ENSG00000183401	19	+	-0.0251516	-0.363213	0.716448	0.999999	CCDC159	11346540	11346555	-2.1225
398337	ENSG00000149231	11	-	0.0224514	0.363208	0.716451	0.999999	CCDC82	96385937	96385965	-0.657543
165707	ENSG00000114841	3	+	0.0156352	0.363206	0.716452	0.999999	DNAH1	52382320	52382455	-0.0123848
319600	ENSG00000048392	8	-	-0.0104281	-0.363208	0.716452	0.999999	RRM2B	102232231	102232304	1.98523
327831	ENSG00000106829	9	+	-0.0221888	-0.363205	0.716452	0.999999	TLE4	79652795	79652798	-1.52936
215229	ENSG00000138686	4	-	0.0210285	0.363205	0.716455	0.999999	BBS7	121839631	121839696	-0.975165
253001	ENSG00000082293	6	+	-0.0318641	-0.363194	0.716461	0.999999	COL19A1	70142767	70142820	-1.69925
64209	ENSG00000117751	1	+	0.00932499	0.363198	0.716463	0.999999	PPP1R8	27841014	27841234	2.4885
266435	ENSG00000135317	6	-	0.0113358	0.363191	0.716464	0.999999	SNX14	85533681	85533800	2.02764
357668	ENSG00000136758	10	-	0.00714205	0.363191	0.716464	0.999999	YME1L1	27110454	27111733	3.67482
101691	ENSG00000155366	1	-	0.0135974	0.363184	0.71647	0.999999	RHOC	112701338	112701436	1.68393
418088	ENSG00000184209	12	+	0.0170396	0.363186	0.716473	0.999999	SNRNP35	123459523	123459900	-0.426407
99719	ENSG00000154451	1	-	-0.0174193	-0.363168	0.716482	0.999999	GBP5	89267417	89267452	4.01063
439229	ENSG00000136104	13	+	0.0114782	0.363161	0.716485	0.999999	RNASEH2B	50929485	50929503	1.47597
624232	ENSG00000099917	22	+	0.0193115	0.363153	0.716491	0.999999	MED15	20584946	20585015	-0.948096
113012	ENSG00000081692	1	-	-0.0232822	-0.363155	0.716493	0.999999	JMJD4	227731189	227731192	-1.49822
403195	ENSG00000010292	12	+	-0.0146094	-0.363151	0.716493	0.999999	NCAPD2	6494116	6494154	0.181653
429623	ENSG00000155957	12	-	-0.0281663	-0.363153	0.716493	0.999999	TMBIM4	66161088	66161172	-2.01322
593759	ENSG00000184162	19	-	0.0174992	0.363148	0.716498	0.999999	NR2C2AP	19201931	19202041	-0.320536
311544	ENSG00000179832	8	+	-0.0234185	-0.363144	0.716499	0.999999	MROH1	144220600	144220673	-1.8872
284843	ENSG00000257743	7	+	0.0244593	0.363141	0.716501	0.999999	MGAM2	142131518	142131627	-0.791068
190356	ENSG00000181804	3	-	-0.0198981	-0.363138	0.716505	0.999999	SLC9A9	143848459	143848469	-1.35776
438168	ENSG00000133111	13	+	0.0158707	0.36314	0.716509	0.999999	RFXAP	36828359	36828803	0.515911
411005	ENSG00000166986	12	+	0.0109563	0.363126	0.716512	0.999999	MARS	57489896	57489911	1.1252
578832	ENSG00000105223	19	+	0.0155015	0.363114	0.716521	0.999999	PLD3	40370201	40370228	0.175182
226098	ENSG00000205302	5	+	0.020338	0.363101	0.716531	0.999999	SNX2	122827321	122827378	-0.724389
638526	ENSG00000147050	X	+	-0.0191841	-0.363094	0.716536	0.999999	KDM6A	44873177	44873510	-1.95602
84118	ENSG00000009790	1	+	0.00811808	0.363088	0.71654	0.999999	TRAF3IP3	209778111	209778173	3.35409
555933	ENSG00000185813	17	-	-0.021986	-0.363086	0.716543	0.999999	PCYT2	81904343	81904366	-1.48282
156428	ENSG00000115568	2	-	-0.0210127	-0.363087	0.716543	0.999999	ZNF142	218659036	218659130	-1.02834
451192	ENSG00000165617	14	+	-0.0384357	-0.363092	0.716545	0.999999	DACT1	58647009	58647170	-1.88587
106794	ENSG00000117036	1	-	-0.0110644	-0.363082	0.716552	0.999999	ETV3	157133145	157134111	1.20582
279579	ENSG00000127914	7	+	-0.0111739	-0.363072	0.716552	0.999999	AKAP9	92085495	92085686	1.51609
168148	ENSG00000081154	3	+	-0.00990332	-0.363075	0.716553	0.999999	PCNP	101579842	101580004	3.05081
237249	ENSG00000249825	5	-	-0.0291891	-0.36308	0.716554	0.999999	CTD-2201I18.1	80080103	80080224	-2.08014
565057	ENSG00000152234	18	-	0.00773758	0.363067	0.716557	0.999999	ATP5F1A	46089900	46089958	4.09479
559134	ENSG00000134758	18	+	0.0154286	0.363056	0.716566	0.999999	RNF138	32123518	32123524	0.581361
517347	ENSG00000168411	16	-	-0.0135404	-0.363052	0.716568	0.999999	RFWD3	74644638	74644735	0.264914
506004	ENSG00000103148	16	-	0.0278726	0.363051	0.71657	0.999999	NPRL3	98212	98229	1.35475
521963	ENSG00000170037	17	+	0.020964	0.36304	0.716577	0.999999	CNTROB	7934465	7934528	-1.07307
590054	ENSG00000130811	19	-	0.0131382	0.363032	0.716582	0.999999	EIF3G	10119865	10119869	1.52984
364611	ENSG00000107560	10	-	0.0142402	0.363032	0.716587	0.999999	RAB11FIP2	118033982	118034041	0.285198
573900	ENSG00000167483	19	+	0.0222748	0.363021	0.716591	0.999999	FAM129C	17542136	17542294	-0.778077
280676	ENSG00000166997	7	+	-0.0155536	-0.363025	0.716592	0.999999	CNPY4	100124514	100124631	0.0836879
446605	ENSG00000088448	13	-	0.0101999	0.363019	0.716593	0.999999	ANKRD10	110883195	110883552	1.80177
500408	ENSG00000205336	16	+	0.0285731	0.36301	0.716598	0.999999	ADGRG1	57651431	57651431	-1.36533
181286	ENSG00000173473	3	-	-0.00937036	-0.363008	0.716601	0.999999	SMARCC1	47662334	47662592	1.83162
557707	ENSG00000134265	18	+	0.0132768	0.363007	0.716603	0.999999	NAPG	10539988	10540015	0.630653
552552	ENSG00000154265	17	-	0.0145167	0.363003	0.716604	0.999999	ABCA5	69286221	69286261	0.779699
80979	ENSG00000143324	1	+	0.0124328	0.363005	0.716604	0.999999	XPR1	180836652	180836716	0.578862
165426	ENSG00000164081	3	+	-0.018227	-0.362997	0.716609	0.999999	TEX264	51671895	51672083	-0.592506
394956	ENSG00000110697	11	-	0.0140665	0.362992	0.716612	0.999999	PITPNM1	67502504	67502532	0.406811
222025	ENSG00000112851	5	+	0.0077798	0.362991	0.716613	0.999999	ERBIN	65988635	65988682	3.53564
552910	ENSG00000133193	17	-	-0.0187551	-0.362993	0.716615	0.999999	FAM104A	73227165	73227182	2.47213
550903	ENSG00000136492	17	-	-0.0295344	-0.362985	0.716619	0.999999	BRIP1	61743013	61743134	-2.04564
609455	ENSG00000215440	20	+	0.0258472	0.362984	0.716621	0.999999	NPEPL1	58713544	58713580	-2.51226
303288	ENSG00000042980	8	+	-0.0204036	-0.362978	0.716623	0.999999	ADAM28	24332726	24332749	-0.144209
245683	ENSG00000131446	5	-	0.025559	0.362975	0.716625	0.999999	MGAT1	180815414	180815424	-2.052
266473	ENSG00000135316	6	-	-0.00929943	-0.362968	0.716633	0.999999	SYNCRIP	85615235	85615347	1.92311
370209	ENSG00000152219	11	+	0.0146958	0.36296	0.716641	0.999999	ARL14EP	30332866	30332941	1.27211
443850	ENSG00000133106	13	-	-0.035754	-0.362954	0.716642	0.999999	EPSTI1	42992166	42992180	-1.54334
152627	ENSG00000144320	2	-	0.0196436	0.362953	0.716642	0.999999	LNPK	175929939	175929945	-0.177598
376933	ENSG00000167792	11	+	0.0256614	0.362944	0.716648	0.999999	NDUFV1	67610571	67610582	-2.4408
221729	ENSG00000130449	5	+	0.00711797	0.362945	0.716651	0.999999	ZSWIM6	61543455	61546170	3.88531
177127	ENSG00000182899	3	+	0.0392356	0.362941	0.716652	0.999999	RPL35A	197953488	197953562	-1.89032
68688	ENSG00000116171	1	+	-0.0117311	-0.362932	0.716657	0.999999	SCP2	53051114	53051126	1.57106
563828	ENSG00000141458	18	-	-0.0168606	-0.362927	0.716661	0.999999	NPC1	23534446	23534559	-0.0212541
81467	ENSG00000198860	1	+	0.0122616	0.362924	0.716664	0.999999	TSEN15	184073616	184073846	1.36524
548923	ENSG00000141295	17	-	-0.0188695	-0.362919	0.716668	0.999999	SCRN2	47839459	47839595	-0.777594
117320	ENSG00000163811	2	+	0.0121641	0.362918	0.716669	0.999999	WDR43	28914171	28914208	1.14712
518999	ENSG00000158717	16	-	-0.0180186	-0.362917	0.716669	0.999999	RNF166	88700756	88700940	-0.69959
343174	ENSG00000136819	9	-	-0.0180589	-0.362917	0.71667	0.999999	C9orf78	129829405	129829541	4.56374
454791	ENSG00000140090	14	+	0.0304583	0.362913	0.716672	0.999999	SLC24A4	92447371	92447424	-2.05645
568346	ENSG00000071626	19	+	0.0161425	0.362913	0.716673	0.999999	DAZAP1	1428904	1428995	-0.465877
323359	ENSG00000071894	8	-	0.0238712	0.362901	0.71668	0.999999	CPSF1	144399781	144399799	-1.82056
187186	ENSG00000181722	3	-	-0.0266033	-0.362899	0.716682	0.999999	ZBTB20	114388066	114388123	-2.32048
228930	ENSG00000145868	5	+	-0.00801339	-0.362889	0.716689	0.999999	FBXO38	148425522	148425701	2.79407
423147	ENSG00000123104	12	-	0.00965239	0.362882	0.716694	0.999999	ITPR2	26475296	26475418	2.01146
199089	ENSG00000145216	4	+	0.0204359	0.362883	0.716694	0.999999	FIP1L1	53377696	53377802	-1.94678
195396	ENSG00000127419	4	+	0.0210004	0.362874	0.716701	0.999999	TMEM175	952390	952410	-1.24471
275066	ENSG00000105778	7	+	0.00953785	0.36287	0.716704	0.999999	AVL9	32580802	32580890	1.64745
416401	ENSG00000089022	12	+	-0.0105653	-0.362866	0.716707	0.999999	MAPKAPK5	111868753	111868861	1.31899
526389	ENSG00000006125	17	+	0.00906679	0.362864	0.716708	0.999999	AP2B1	35639595	35639760	3.06048
269850	ENSG00000197442	6	-	0.00774968	0.362857	0.716714	0.999999	MAP3K5	136637325	136637406	2.95243
67226	ENSG00000132768	1	+	0.0247754	0.362834	0.716732	0.999999	DPH2	43971014	43971102	-2.08123
463891	ENSG00000119688	14	-	-0.0206508	-0.362828	0.716735	0.999999	ABCD4	74290453	74290499	-1.22382
567970	ENSG00000180448	19	+	0.0115015	0.362804	0.716753	0.999999	ARHGAP45	1080682	1080786	2.63664
447792	ENSG00000100439	14	+	-0.0155839	-0.362805	0.716753	0.999999	ABHD4	22601667	22601755	0.137558
436034	ENSG00000150991	12	-	-0.00980837	-0.362802	0.716755	0.999999	UBC	124913350	124913361	3.99032
153206	ENSG00000155657	2	-	-0.0170312	-0.362797	0.716757	0.999999	TTN	178728891	178729169	0.483813
73426	ENSG00000064886	1	+	-0.0315955	-0.3628	0.716757	0.999999	CHI3L2	111229811	111229819	-2.00766
296585	ENSG00000164597	7	-	0.0113441	0.362795	0.71676	0.999999	COG5	107236555	107236654	1.30499
222462	ENSG00000152942	5	+	-0.0184946	-0.362787	0.716766	0.999999	RAD17	69414302	69414360	-0.635633
99564	ENSG00000137947	1	-	-0.0143736	-0.362783	0.71677	0.999999	GTF2B	88891483	88891496	0.962041
477579	ENSG00000196547	15	+	-0.0152032	-0.362777	0.716772	0.999999	MAN2A2	90905337	90905346	0.390881
202883	ENSG00000073331	4	+	0.0120636	0.362764	0.716783	0.999999	ALPK1	112441813	112442606	2.1507
436153	ENSG00000256128	12	-	-0.0214455	-0.362758	0.71679	0.999999	LINC00944	126772079	126772262	0.057679
626597	ENSG00000182541	22	+	-0.0114131	-0.362753	0.716792	0.999999	LIMK2	31265946	31266132	2.82611
575122	ENSG00000160352	19	+	-0.0213087	-0.362749	0.716796	0.999999	ZNF714	21098185	21098311	-0.673202
178597	ENSG00000131373	3	-	-0.0118569	-0.362747	0.716796	0.999999	HACL1	15567844	15568002	0.96145
133073	ENSG00000138375	2	+	0.01487	0.362745	0.716797	0.999999	SMARCAL1	216414982	216415007	-0.0257366
589465	ENSG00000142347	19	-	-0.0108901	-0.362743	0.716798	0.999999	MYO1F	8552033	8552036	3.55474
104466	ENSG00000143390	1	-	-0.0100117	-0.36274	0.716801	0.999999	RFX5	151344792	151344847	1.50965
220166	ENSG00000113407	5	+	-0.0245911	-0.362739	0.716802	0.999999	TARS	33440977	33440992	-2.07265
548073	ENSG00000108883	17	-	-0.0105232	-0.362726	0.716811	0.999999	EFTUD2	44864970	44865065	1.43676
419965	ENSG00000111224	12	-	0.0144203	0.362724	0.716815	0.999999	PARP11	3798659	3798836	0.260456
143175	ENSG00000082898	2	-	0.00918876	0.362719	0.716816	0.999999	XPO1	61478700	61478966	3.29205
306810	ENSG00000104218	8	+	0.0229667	0.362719	0.716816	0.999999	CSPP1	67177680	67177726	-1.54215
225447	ENSG00000153037	5	+	-0.0170366	-0.362715	0.716821	0.999999	SRP19	112867725	112867752	-0.0845087
308226	ENSG00000164951	8	+	0.011827	0.362715	0.716822	0.999999	PDP1	93922276	93922289	1.26184
590361	ENSG00000079999	19	-	-0.0188302	-0.362712	0.716824	0.999999	KEAP1	10491999	10492063	-1.24986
199801	ENSG00000250696	4	+	0.0311549	0.362718	0.716824	0.999999	AC111000.4	69201172	69201284	-1.13753
636407	ENSG00000002586	X	+	-0.0116715	-0.362704	0.716828	0.999999	CD99	2738200	2738202	1.63175
343687	ENSG00000148297	9	-	-0.0245226	-0.362707	0.716828	0.999999	MED22	133347942	133348022	-2.72217
126952	ENSG00000144224	2	+	-0.0091043	-0.362701	0.716831	0.999999	UBXN4	135772420	135772446	2.05788
186951	ENSG00000163606	3	-	0.0144646	0.362695	0.716838	0.999999	CD200R1	112974913	112975090	0.872548
372157	ENSG00000110514	11	+	0.0108612	0.362687	0.71684	0.999999	MADD	47276732	47276863	1.37251
241287	ENSG00000113068	5	-	-0.0183044	-0.362693	0.71684	0.999999	PFDN1	140245125	140245346	-0.436474
182283	ENSG00000172053	3	-	-0.0104169	-0.362679	0.716845	0.999999	QARS	49100241	49100241	1.63792
125821	ENSG00000144118	2	+	-0.0100315	-0.362683	0.716846	0.999999	RALB	120278713	120278778	2.66279
373667	ENSG00000149483	11	+	0.01476	0.362681	0.716846	0.999999	TMEM138	61364316	61364432	0.397604
172590	ENSG00000144895	3	+	0.0134688	0.362676	0.716849	0.999999	EIF2A	150564299	150564377	1.52817
97081	ENSG00000162385	1	-	0.0147833	0.36268	0.716852	0.999999	MAGOH	53235577	53235635	0.826419
372193	ENSG00000110514	11	+	-0.0138392	-0.362663	0.716858	0.999999	MADD	47315306	47315327	0.340365
375284	ENSG00000133884	11	+	0.0237812	0.362663	0.716859	0.999999	DPF2	65346120	65346246	-2.18138
448067	ENSG00000166091	14	+	-0.0299581	-0.362665	0.716861	0.999999	CMTM5	23379031	23379123	-0.754418
386438	ENSG00000166313	11	-	-0.0147519	-0.362658	0.716863	0.999999	APBB1	6402576	6402725	0.480377
217362	ENSG00000137628	4	-	-0.0154521	-0.362657	0.716863	0.999999	DDX60	168308006	168308195	2.28797
211111	ENSG00000173597	4	-	0.0139379	0.362659	0.716864	0.999999	SULT1B1	69733413	69733507	1.78317
287806	ENSG00000086232	7	-	-0.0166034	-0.36265	0.716868	0.999999	EIF2AK1	6042933	6042993	3.14255
377985	ENSG00000165458	11	+	0.0183784	0.362646	0.71687	0.999999	INPPL1	72233523	72233654	-0.740839
187133	ENSG00000163617	3	-	0.0182917	0.362642	0.716875	0.999999	CCDC191	114036608	114036786	-0.410901
196706	ENSG00000125089	4	+	0.0237101	0.362637	0.716877	0.999999	SH3TC1	8199367	8199370	-2.2899
282775	ENSG00000071243	7	+	0.0122263	0.362637	0.71688	0.999999	ING3	120966626	120966697	0.935325
505142	ENSG00000197912	16	+	-0.0230973	-0.362614	0.716894	0.999999	SPG7	89508498	89508502	-2.56966
262330	ENSG00000168394	6	-	0.00973995	0.362607	0.716901	0.999999	TAP1	32850320	32850517	4.52181
415501	ENSG00000136045	12	+	0.0227177	0.362607	0.716902	0.999999	PWP1	107692683	107692813	-1.85143
248945	ENSG00000206337	6	+	-0.0099998	-0.362614	0.716902	0.999999	HCP5	31463509	31463589	3.7475
287691	ENSG00000011275	7	-	0.0108513	0.362588	0.716914	0.999999	RNF216	5739493	5739621	1.15735
210015	ENSG00000135605	4	-	-0.0251924	-0.362589	0.716915	0.999999	TEC	48141355	48141355	-2.00809
404231	ENSG00000166532	12	+	-0.0236916	-0.362589	0.716915	0.999999	RIMKLB	8699846	8700614	-1.66031
159391	ENSG00000150995	3	+	0.0150284	0.362573	0.716925	0.999999	ITPR1	4644618	4645386	0.240557
267409	ENSG00000085377	6	-	0.0127512	0.362576	0.716926	0.999999	PREP	105323665	105323768	0.656096
451292	ENSG00000050130	14	+	-0.0113749	-0.362569	0.716929	0.999999	JKAMP	59501191	59501247	1.27906
239221	ENSG00000145782	5	-	-0.0183862	-0.362565	0.716932	0.999999	ATG12	115837782	115837870	-0.545802
301890	ENSG00000079459	8	+	0.00836336	0.362564	0.716932	0.999999	FDFT1	11826024	11826078	2.82978
281100	ENSG00000146828	7	+	-0.0116546	-0.362561	0.716934	0.999999	SLC12A9	100858835	100858942	1.52392
302675	ENSG00000158863	8	+	0.0267723	0.362562	0.716935	0.999999	FAM160B2	22097516	22097565	-2.60053
133732	ENSG00000135912	2	+	-0.0235717	-0.362536	0.716953	0.999999	TTLL4	218752763	218752847	-1.42312
195020	ENSG00000145016	3	-	-0.0202633	-0.362529	0.716958	0.999999	RUBCN	197684157	197684217	-0.75014
594407	ENSG00000269837	19	-	0.0203599	0.362548	0.716959	0.999999	IPO5P1	23257597	23257939	-0.697831
556836	ENSG00000101557	18	+	-0.0161103	-0.362506	0.716977	0.999999	USP14	209971	210031	0.0579883
434944	ENSG00000111786	12	-	-0.00800128	-0.362507	0.716977	0.999999	SRSF9	120465627	120465755	3.36164
534290	ENSG00000073350	17	+	0.0229948	0.362503	0.716978	0.999999	LLGL2	75556090	75556143	-1.78798
359409	ENSG00000198964	10	-	-0.0138303	-0.362503	0.716979	0.999999	SGMS1	50623707	50623977	-0.0892837
574613	ENSG00000105671	19	+	-0.0154469	-0.362494	0.716985	0.999999	DDX49	18922604	18922697	0.0562284
546594	ENSG00000131473	17	-	0.0137195	0.36249	0.716987	0.999999	ACLY	41897801	41897839	0.425514
427316	ENSG00000123415	12	-	0.0239307	0.362486	0.716991	0.999999	SMUG1	54188726	54188825	-2.01499
428705	ENSG00000166888	12	-	-0.0189031	-0.362484	0.716992	0.999999	STAT6	57110382	57110543	-0.416749
187179	ENSG00000181722	3	-	-0.0144655	-0.362479	0.716995	0.999999	ZBTB20	114380217	114380357	0.497643
325550	ENSG00000213930	9	+	0.0146241	0.362474	0.716999	0.999999	GALT	34647795	34647831	0.206773
168949	ENSG00000072858	3	+	-0.0147446	-0.36247	0.717003	0.999999	SIDT1	113603005	113603061	0.172591
393461	ENSG00000168067	11	-	-0.0184476	-0.362468	0.717004	0.999999	MAP4K2	64797344	64797380	-0.78543
551478	ENSG00000007312	17	-	-0.0217104	-0.362466	0.717011	0.999999	CD79B	63928740	63928767	0.510962
503915	ENSG00000153815	16	+	-0.0200982	-0.362459	0.717011	0.999999	CMIP	81691775	81691840	-0.346051
597507	ENSG00000160570	19	-	-0.0131338	-0.362455	0.717014	0.999999	DEDD2	42198598	42198612	0.958316
187209	ENSG00000181722	3	-	-0.0210816	-0.362453	0.717015	0.999999	ZBTB20	114758941	114759271	-1.10352
237409	ENSG00000145687	5	-	0.020306	0.362452	0.717016	0.999999	SSBP2	81615056	81615472	-1.03745
120994	ENSG00000135636	2	+	0.0163079	0.362446	0.71702	0.999999	DYSF	71656162	71656290	1.32883
270284	ENSG00000112425	6	-	0.0249661	0.362448	0.717021	0.999999	EPM2A	145635371	145635429	-1.78266
357881	ENSG00000197321	10	-	-0.0282879	-0.362431	0.717031	0.999999	SVIL	29473534	29473687	-1.99774
460532	ENSG00000198604	14	-	-0.0108671	-0.362422	0.717038	0.999999	BAZ1A	34785975	34786001	1.65913
162842	ENSG00000114742	3	+	0.00825113	0.362423	0.717038	0.999999	WDR48	39095481	39096388	2.91404
114581	ENSG00000153207	1	-	-0.00965748	-0.362421	0.717039	0.999999	AHCTF1	246849615	246849849	3.24501
410440	ENSG00000139641	12	+	-0.0090444	-0.36242	0.71704	0.999999	ESYT1	56137218	56137341	2.5045
324892	ENSG00000137145	9	+	0.0108227	0.36241	0.717047	0.999999	DENND4C	19372881	19373545	1.04325
541949	ENSG00000177731	17	-	-0.0268347	-0.362407	0.717048	0.999999	FLII	18257020	18257033	-2.27032
483290	ENSG00000104093	15	-	0.020502	0.362406	0.71705	0.999999	DMXL2	51450347	51450673	-0.675165
595650	ENSG00000254004	19	-	-0.0251735	-0.36241	0.717055	0.999999	ZNF260	36525300	36525373	-1.20078
545726	ENSG00000172057	17	-	-0.011312	-0.362392	0.717062	0.999999	ORMDL3	39924078	39924203	2.55343
583876	ENSG00000130844	19	+	0.016938	0.362388	0.717065	0.999999	ZNF331	53578082	53578386	-0.213647
456279	ENSG00000197102	14	+	-0.0253286	-0.362368	0.717078	0.999999	DYNC1H1	102009382	102009842	-2.08287
613267	ENSG00000100983	20	-	0.01695	0.362368	0.717079	0.999999	GSS	34942586	34942625	-0.374608
69365	ENSG00000132849	1	+	0.0262819	0.362366	0.717079	0.999999	PATJ	62100319	62100408	-2.1289
243141	ENSG00000082516	5	-	-0.020724	-0.36236	0.717085	0.999999	GEMIN5	154937968	154938209	-1.56253
598573	ENSG00000012061	19	-	-0.0241377	-0.362351	0.717093	0.999999	ERCC1	45450641	45450725	-1.89328
392904	ENSG00000255717	11	-	0.0123969	0.362336	0.717102	0.999999	SNHG1	62855209	62855216	1.09966
151686	ENSG00000198648	2	-	0.0115939	0.362337	0.717103	0.999999	STK39	168167299	168167407	1.40662
653338	ENSG00000147274	X	-	0.0108501	0.362313	0.717121	0.999999	RBMX	136872268	136872274	1.48285
582208	ENSG00000142541	19	+	-0.0137902	-0.36231	0.717122	0.999999	RPL13A	49490779	49490839	5.20181
489205	ENSG00000166825	15	-	-0.0160654	-0.362309	0.717123	0.999999	ANPEP	89805078	89805217	1.65249
337330	ENSG00000107371	9	-	-0.00995743	-0.362311	0.717125	0.999999	EXOSC3	37781986	37782137	2.10157
303502	ENSG00000221914	8	+	0.0243111	0.362295	0.717133	0.999999	PPP2R2A	26293206	26293215	-1.98064
64206	ENSG00000117751	1	+	-0.0118237	-0.362299	0.717135	0.999999	PPP1R8	27832756	27832816	1.0839
255669	ENSG00000118518	6	+	0.0221876	0.362292	0.717136	0.999999	RNF146	127266883	127266887	-1.43213
224536	ENSG00000133302	5	+	0.0184057	0.362285	0.717141	0.999999	SLF1	94665907	94665926	-0.313091
544550	ENSG00000205045	17	-	0.00999754	0.362284	0.717144	0.999999	SLFN12L	35537573	35537861	3.27865
495295	ENSG00000011638	16	+	-0.0228936	-0.362283	0.717145	0.999999	TMEM159	21160978	21161008	-1.59925
345458	ENSG00000134453	10	+	0.00964545	0.362275	0.717148	0.999999	RBM17	6108686	6108742	1.8215
512468	ENSG00000169217	16	-	-0.0123284	-0.362277	0.717151	0.999999	CD2BP2	30355212	30355291	1.04759
560780	ENSG00000172175	18	+	-0.010363	-0.362271	0.717151	0.999999	MALT1	58735202	58735329	2.13144
91565	ENSG00000076864	1	-	-0.0523631	-0.362271	0.717151	0.999999	RAP1GAP	21602804	21602913	-2.54776
402349	ENSG00000082805	12	+	-0.0141653	-0.362256	0.717162	0.999999	ERC1	1083573	1083580	0.485732
361285	ENSG00000151208	10	-	0.0314625	0.36226	0.717167	0.999999	DLG5	77843447	77843706	-2.2836
543658	ENSG00000196535	17	-	-0.0155686	-0.362248	0.717168	0.999999	MYO18A	29109858	29110101	-0.18382
456541	ENSG00000089902	14	+	-0.0136281	-0.362249	0.71717	0.999999	RCOR1	102701278	102701330	0.898383
650741	ENSG00000102158	X	-	-0.00794135	-0.36225	0.717171	0.999999	MAGT1	77826367	77827460	3.52966
418248	ENSG00000185344	12	+	-0.0117079	-0.36224	0.717175	0.999999	ATP6V0A2	123754420	123754537	0.757198
586756	ENSG00000071564	19	-	-0.0218035	-0.362228	0.717183	0.999999	TCF3	1615285	1615485	-0.99494
61918	ENSG00000116138	1	+	-0.0107099	-0.362211	0.717197	0.999999	DNAJC16	15536475	15536814	1.19113
233991	ENSG00000113360	5	-	-0.0162781	-0.362207	0.717198	0.999999	DROSHA	31435765	31435864	0.0403776
579359	ENSG00000105323	19	+	0.0102321	0.362204	0.717201	0.999999	HNRNPUL1	41301647	41301704	1.69712
467378	ENSG00000211898	14	-	-0.0285559	-0.362214	0.717201	0.999999	IGHD	105840901	105841224	0.0707056
213628	ENSG00000164032	4	-	-0.0138267	-0.362201	0.717206	0.999999	H2AFZ	99950255	99950268	1.30323
368535	ENSG00000166483	11	+	0.0246291	0.362195	0.717209	0.999999	WEE1	9577264	9577784	-1.77007
238522	ENSG00000153922	5	-	-0.00859849	-0.362192	0.71721	0.999999	CHD1	98892525	98892713	3.05248
195827	ENSG00000063978	4	+	0.018312	0.362191	0.717211	0.999999	RNF4	2470987	2471109	-0.882318
414335	ENSG00000075415	12	+	-0.0125969	-0.362186	0.717215	0.999999	SLC25A3	98593725	98593740	0.647809
505992	ENSG00000103148	16	-	0.0443153	0.36217	0.717228	0.999999	NPRL3	85820	86667	-0.760675
646749	ENSG00000102054	X	-	0.00898278	0.362164	0.717231	0.999999	RBBP7	16852749	16852875	2.29932
93789	ENSG00000134684	1	-	0.0099933	0.362159	0.717235	0.999999	YARS	32810591	32810730	1.72931
626826	ENSG00000100150	22	+	0.0202341	0.362151	0.71724	0.999999	DEPDC5	31901742	31901802	-0.999127
97738	ENSG00000162601	1	-	0.0117242	0.362151	0.717241	0.999999	MYSM1	58692861	58692931	0.969059
162025	ENSG00000182973	3	+	-0.0172307	-0.362143	0.717247	0.999999	CNOT10	32769961	32769962	-0.574758
136356	ENSG00000184182	2	+	-0.025249	-0.362138	0.717252	0.999999	UBE2F	238041918	238041933	-1.74312
143195	ENSG00000082898	2	-	0.0099861	0.362135	0.717252	0.999999	XPO1	61492995	61493053	2.63023
104509	ENSG00000143416	1	-	-0.029406	-0.362131	0.717256	0.999999	SELENBP1	151364339	151364344	2.38301
398121	ENSG00000020922	11	-	0.0129229	0.36213	0.717257	0.999999	MRE11	94429911	94429986	0.556275
190181	ENSG00000114127	3	-	-0.0100091	-0.362127	0.717258	0.999999	XRN1	142405074	142405076	2.09789
177694	ENSG00000134072	3	-	-0.0153798	-0.362125	0.717263	0.999999	CAMK1	9761631	9761687	0.449564
387413	ENSG00000133812	11	-	-0.0115161	-0.362119	0.717264	0.999999	SBF2	9852676	9852749	1.35679
212974	ENSG00000198189	4	-	0.00958753	0.36211	0.717273	0.999999	HSD17B11	87337212	87337274	3.68093
507344	ENSG00000206630	16	-	-0.0377674	-0.362143	0.717277	0.999999	SNORD60	2155023	2155024	-2.04037
507345	ENSG00000206630	16	-	0.0377674	0.362143	0.717277	0.999999	SNORD60	2155105	2155105	-2.07747
435646	ENSG00000090975	12	-	-0.0218376	-0.362104	0.717279	0.999999	PITPNM2	123009850	123010077	-0.730907
526248	ENSG00000005156	17	+	0.0230945	0.362098	0.71728	0.999999	LIG3	34991115	34991314	-2.08607
287349	ENSG00000106266	7	-	-0.0250787	-0.36209	0.717289	0.999999	SNX8	2264298	2264365	-1.79193
380210	ENSG00000166037	11	+	-0.0287142	-0.362086	0.71729	0.999999	CEP57	95815118	95815260	-2.08493
213783	ENSG00000109323	4	-	0.0208331	0.362063	0.717306	0.999999	MANBA	102670916	102671011	-1.12241
247421	ENSG00000079691	6	+	-0.0271205	-0.362062	0.717308	0.999999	CARMIL1	25495111	25495120	-1.69167
431307	ENSG00000246985	12	-	-0.0326249	-0.362081	0.717313	0.999999	SOCS2-AS1	93566744	93566970	-2.20765
226287	ENSG00000164902	5	+	0.0207814	0.362044	0.717326	0.999999	PHAX	126600925	126601058	-0.740291
452724	ENSG00000100731	14	+	-0.00869281	-0.362032	0.717329	0.999999	PCNX1	71009634	71009724	3.19712
77165	ENSG00000143537	1	+	-0.0202347	-0.362033	0.717329	0.999999	ADAM15	155054314	155054323	-0.841483
289146	ENSG00000122566	7	-	0.00718861	0.362033	0.71733	0.999999	HNRNPA2B1	26191849	26192338	5.16159
109147	ENSG00000230124	1	-	-0.012682	-0.362023	0.717338	0.999999	ACBD6	180269653	180271971	0.934666
329895	ENSG00000148158	9	+	0.0197101	0.362024	0.717339	0.999999	SNX30	112750838	112751157	-1.20089
141986	ENSG00000138081	2	-	0.00977791	0.362009	0.717347	0.999999	FBXO11	47832769	47832880	1.96004
398765	ENSG00000137757	11	-	0.0230527	0.362004	0.717352	0.999999	CASP5	104994277	104994347	-0.226969
212035	ENSG00000138670	4	-	-0.0169297	-0.362002	0.717353	0.999999	RASGEF1B	81426393	81427064	-0.0876906
300348	ENSG00000106617	7	-	-0.0215645	-0.361987	0.717364	0.999999	PRKAG2	151566573	151566613	-1.37315
605221	ENSG00000185052	20	+	0.0296779	0.361992	0.717364	0.999999	SLC24A3	19515488	19515564	-1.96545
85416	ENSG00000163041	1	+	0.0108125	0.361991	0.717367	0.999999	H3F3A	226071524	226071999	5.0639
589312	ENSG00000167775	19	-	-0.0275257	-0.361991	0.717368	0.999999	CD320	8305031	8305156	-2.30178
547043	ENSG00000108799	17	-	0.0101596	0.361979	0.717369	0.999999	EZH1	42706114	42706185	1.22987
143141	ENSG00000115464	2	-	0.00845552	0.361976	0.71737	0.999999	USP34	61317654	61317767	3.13341
437801	ENSG00000073910	13	+	0.0121635	0.361977	0.71737	0.999999	FRY	32251878	32251952	1.51347
478999	ENSG00000273749	15	-	0.014655	0.361976	0.717372	0.999999	CYFIP1	22943259	22943288	0.379626
139475	ENSG00000115137	2	-	0.0229054	0.361977	0.717375	0.999999	DNAJC27	24967211	24967293	-1.41321
193337	ENSG00000136527	3	-	0.0122394	0.361965	0.717379	0.999999	TRA2B	185917328	185917328	1.1
573189	ENSG00000167460	19	+	-0.00829871	-0.361965	0.71738	0.999999	TPM4	16101791	16102059	4.32307
151050	ENSG00000197635	2	-	0.0152813	0.361964	0.71738	0.999999	DPP4	162008562	162008661	0.788187
153545	ENSG00000061676	2	-	0.026316	0.361958	0.717385	0.999999	NCKAP1	182986171	182986227	-1.73025
648330	ENSG00000102100	X	-	0.0188128	0.361956	0.717388	0.999999	SLC35A2	48904344	48904439	-0.629208
560837	ENSG00000074657	18	+	-0.0263112	-0.361954	0.717388	0.999999	ZNF532	58934433	58934578	-1.86832
490172	ENSG00000185418	15	-	-0.0133571	-0.361949	0.717393	0.999999	TARSL2	101701086	101701165	0.492381
427916	ENSG00000139613	12	-	-0.0250327	-0.361947	0.717393	0.999999	SMARCC2	56183324	56183860	-2.00066
228110	ENSG00000146007	5	+	-0.0176885	-0.361952	0.717394	0.999999	ZMAT2	140700464	140700478	1.36004
634536	ENSG00000100372	22	-	0.0136807	0.361945	0.717396	0.999999	SLC25A17	40770489	40770894	0.671196
433186	ENSG00000139436	12	-	0.00739871	0.361942	0.717397	0.999999	GIT2	109948062	109948846	4.10357
400166	ENSG00000160593	11	-	0.011476	0.361942	0.717397	0.999999	JAML	118212731	118212885	1.84499
259752	ENSG00000124788	6	-	0.0153004	0.361942	0.717397	0.999999	ATXN1	16749976	16750092	1.00562
360586	ENSG00000107745	10	-	0.0118534	0.361941	0.717399	0.999999	MICU1	72533746	72533789	1.20743
654410	ENSG00000184216	X	-	-0.0224905	-0.361939	0.7174	0.999999	IRAK1	154019431	154019598	-2.40112
336772	ENSG00000165280	9	-	0.0078192	0.361934	0.717403	0.999999	VCP	35064154	35064245	3.40818
453431	ENSG00000119596	14	+	0.0164203	0.361932	0.717405	0.999999	YLPM1	74855217	74855675	0.139891
506190	ENSG00000129925	16	-	0.0210686	0.361928	0.717409	0.999999	TMEM8A	377671	377805	-1.6102
195183	ENSG00000174227	4	+	-0.0160352	-0.36192	0.717413	0.999999	PIGG	501101	501170	-0.273764
186877	ENSG00000144848	3	-	-0.0106617	-0.361917	0.717416	0.999999	ATG3	112550192	112550218	2.30606
343183	ENSG00000136819	9	-	0.0185293	0.361908	0.717424	0.999999	C9orf78	129833658	129833709	4.25894
491461	ENSG00000206053	16	+	0.0134356	0.361902	0.717429	0.999999	JPT2	1700074	1700225	0.441654
226911	ENSG00000119048	5	+	0.0108791	0.361898	0.717431	0.999999	UBE2B	134376669	134376694	2.94821
356199	ENSG00000057608	10	-	0.00853412	0.361893	0.717435	0.999999	GDI2	5800598	5800705	3.46288
630178	ENSG00000243156	22	-	0.015322	0.361881	0.717443	0.999999	MICAL3	17902631	17902747	0.321741
85160	ENSG00000143753	1	+	0.0188191	0.361883	0.717445	0.999999	DEGS1	224191092	224191156	-1.01148
568147	ENSG00000099622	19	+	0.0149558	0.361873	0.717448	0.999999	CIRBP	1270880	1270882	0.377819
342080	ENSG00000165209	9	-	0.0163336	0.361868	0.717453	0.999999	STRBP	123136041	123136136	0.371705
184641	ENSG00000189283	3	-	-0.02424	-0.361867	0.717455	0.999999	FHIT	60077370	60077526	-0.493496
219468	ENSG00000150753	5	+	0.0107679	0.361864	0.717455	0.999999	CCT5	10264922	10264925	1.34318
431249	ENSG00000102189	12	-	-0.0165412	-0.361859	0.717459	0.999999	EEA1	92857446	92857485	-0.244607
227634	ENSG00000044115	5	+	0.0119729	0.361849	0.717466	0.999999	CTNNA1	138917742	138917779	1.75687
492778	ENSG00000131652	16	+	0.0162791	0.361848	0.717468	0.999999	THOC6	3027170	3027280	-0.199872
342035	ENSG00000056586	9	-	-0.00894432	-0.361846	0.717469	0.999999	RC3H2	122879755	122879873	1.80007
538251	ENSG00000083457	17	-	0.0238854	0.361853	0.717469	0.999999	ITGAE	3714666	3714691	-1.76695
431080	ENSG00000070961	12	-	0.0115818	0.361844	0.71747	0.999999	ATP2B1	89610509	89610705	1.38297
439196	ENSG00000136104	13	+	-0.0235445	-0.361824	0.717485	0.999999	RNASEH2B	50909913	50909917	-2.07174
319669	ENSG00000104517	8	-	-0.0089075	-0.361822	0.717486	0.999999	UBR5	102305085	102305182	2.00004
365773	ENSG00000151651	10	-	0.011925	0.361822	0.717486	0.999999	ADAM8	133273762	133273838	2.35334
287294	ENSG00000002822	7	-	0.0200891	0.36182	0.717488	0.999999	MAD1L1	2069194	2069338	-1.36608
318316	ENSG00000104320	8	-	0.0104652	0.361819	0.717489	0.999999	NBN	89970520	89970557	2.36284
130027	ENSG00000115232	2	+	0.00839997	0.361815	0.717492	0.999999	ITGA4	181482514	181482651	4.42221
512279	ENSG00000090238	16	-	0.0381522	0.361811	0.717496	0.999999	YPEL3	30094898	30094930	-2.25619
294605	ENSG00000105854	7	-	0.0239943	0.361809	0.717497	0.999999	PON2	95411730	95411743	-1.5039
89053	ENSG00000198912	1	-	-0.0111275	-0.361819	0.717498	0.999999	C1orf174	3890569	3891057	2.14528
248901	ENSG00000137310	6	+	-0.0281833	-0.361815	0.717498	0.999999	TCF19	31161449	31161483	-2.32944
417505	ENSG00000135124	12	+	0.0157475	0.361804	0.717501	0.999999	P2RX4	121232636	121232676	-0.101849
237268	ENSG00000164300	5	-	-0.011286	-0.361805	0.717501	0.999999	SERINC5	80177315	80177397	2.03888
601515	ENSG00000256683	19	-	0.0159949	0.3618	0.717505	0.999999	ZNF350	51968630	51968658	-0.0388985
260900	ENSG00000231074	6	-	0.023723	0.361794	0.717508	0.999999	HCG18	30326348	30326353	-1.69899
443981	ENSG00000133112	13	-	-0.031408	-0.361793	0.717509	0.999999	TPT1	45339849	45339993	0.825718
126762	ENSG00000152127	2	+	0.00894754	0.361781	0.717518	0.999999	MGAT5	134344930	134345064	2.45395
189060	ENSG00000004399	3	-	0.0233385	0.36178	0.717518	0.999999	PLXND1	129605329	129606818	-2.01342
622180	ENSG00000185658	21	-	-0.00969343	-0.361778	0.717519	0.999999	BRWD1	39247701	39247832	2.07587
579650	ENSG00000076928	19	+	-0.011318	-0.36176	0.717532	0.999999	ARHGEF1	41903707	41903784	2.17792
195852	ENSG00000063978	4	+	0.00856895	0.361753	0.717538	0.999999	RNF4	2513712	2513797	2.53118
577317	ENSG00000126247	19	+	-0.0114564	-0.361748	0.717542	0.999999	CAPNS1	36146280	36146290	1.47376
95331	ENSG00000117385	1	-	-0.0149443	-0.361748	0.717542	0.999999	P3H1	42762404	42762475	-0.0868554
220596	ENSG00000164190	5	+	0.00860765	0.361742	0.717546	0.999999	NIPBL	37044347	37044487	2.74583
71142	ENSG00000097033	1	+	-0.013857	-0.361743	0.717548	0.999999	SH3GLB1	86728403	86728441	0.367343
431396	ENSG00000057704	12	-	-0.0221834	-0.361743	0.71755	0.999999	TMCC3	94609789	94610035	-0.549357
431429	ENSG00000120798	12	-	0.0145203	0.361736	0.717551	0.999999	NR2C1	95025150	95025255	0.335164
152591	ENSG00000115966	2	-	-0.0213299	-0.361726	0.717558	0.999999	ATF2	175127156	175127231	-1.73169
409311	ENSG00000123349	12	+	-0.0300922	-0.361717	0.717565	0.999999	PFDN5	53295552	53295555	-0.635271
482294	ENSG00000104133	15	-	0.00765354	0.36171	0.717569	0.999999	SPG11	44628669	44628844	3.46542
92853	ENSG00000126709	1	-	-0.0299052	-0.361718	0.71757	0.999999	IFI6	27672123	27672178	0.773053
602688	ENSG00000105048	19	-	-0.0359815	-0.361713	0.717571	0.999999	TNNT1	55137961	55137975	-2.62961
333929	ENSG00000196642	9	+	0.0206095	0.36171	0.717572	0.999999	RABL6	136837981	136838015	-1.53683
298493	ENSG00000085662	7	-	0.0130528	0.361709	0.717572	0.999999	AKR1B1	134449096	134449119	0.830478
407368	ENSG00000179715	12	+	-0.0191212	-0.36171	0.717573	0.999999	PCED1B	47235239	47235372	-0.499275
530156	ENSG00000136436	17	+	-0.0227566	-0.361699	0.717578	0.999999	CALCOCO2	48865085	48865245	-1.79518
401000	ENSG00000109971	11	-	0.00807711	0.361697	0.717579	0.999999	HSPA8	123060607	123060675	5.45772
121608	ENSG00000115350	2	+	-0.023601	-0.3617	0.717582	0.999999	POLE4	74960147	74960236	-1.23358
292791	ENSG00000274523	7	-	-0.0119892	-0.361695	0.717584	0.999999	RCC1L	75042183	75042973	0.91656
616597	ENSG00000101246	20	-	-0.00957328	-0.361671	0.7176	0.999999	ARFRP1	63702218	63705578	2.40933
514809	ENSG00000125107	16	-	-0.00889442	-0.36166	0.717607	0.999999	CNOT1	58576463	58576464	2.14787
284831	ENSG00000257335	7	+	-0.020718	-0.36166	0.717607	0.999999	MGAM	142097593	142097649	1.56747
191310	ENSG00000163660	3	-	0.00722037	0.361658	0.717609	0.999999	CCNL1	157148316	157148589	4.6823
205252	ENSG00000164116	4	+	-0.0274955	-0.36166	0.71761	0.999999	GUCY1A1	155717159	155717302	-1.07432
180677	ENSG00000185219	3	-	0.026197	0.361648	0.717618	0.999999	ZNF445	44450123	44450446	-2.29607
572634	ENSG00000123143	19	+	-0.0140668	-0.361644	0.71762	0.999999	PKN1	14441143	14441434	-0.675067
399791	ENSG00000109917	11	-	0.0224991	0.361644	0.71762	0.999999	ZPR1	116775110	116775333	-2.16813
393668	ENSG00000110046	11	-	-0.0177382	-0.361641	0.717622	0.999999	ATG2A	64914338	64914500	-0.297466
618384	ENSG00000182670	21	+	-0.0107408	-0.361629	0.71763	0.999999	TTC3	37165550	37165640	1.86118
149564	ENSG00000076003	2	-	-0.0151536	-0.361623	0.717637	0.999999	MCM6	135865013	135865051	0.0647502
458921	ENSG00000100804	14	-	0.0143049	0.361629	0.717638	0.999999	PSMB5	23034684	23034727	0.606292
368231	ENSG00000166387	11	+	0.0188634	0.361618	0.717639	0.999999	PPFIBP2	7630925	7630998	-0.496646
462840	ENSG00000089775	14	-	0.0181188	0.361619	0.717642	0.999999	ZBTB25	64449330	64449638	-0.559207
398963	ENSG00000137760	11	-	-0.0185171	-0.361615	0.717643	0.999999	ALKBH8	107504598	107504657	-0.798952
594422	ENSG00000284428	19	-	-0.0158371	-0.361616	0.717643	0.999999	IPO5P1	23269891	23270217	0.0465162
309836	ENSG00000178764	8	+	0.012172	0.361626	0.717645	0.999999	ZHX2	122951292	122952009	1.77937
574542	ENSG00000005007	19	+	0.0181893	0.3616	0.717652	0.999999	UPF1	18833130	18833283	-0.321669
618728	ENSG00000183486	21	+	-0.0248578	-0.3616	0.717652	0.999999	MX2	41372934	41372999	-0.477963
206939	ENSG00000109536	4	+	-0.0266195	-0.361601	0.717654	0.999999	FRG1	189961082	189961176	-1.91892
306638	ENSG00000179041	8	+	0.0171979	0.361638	0.717655	0.999999	RRS1	66429028	66430184	1.25642
306639	ENSG00000179041	8	+	-0.0171979	-0.361638	0.717655	0.999999	RRS1	66430379	66430733	0.666623
132295	ENSG00000114948	2	+	-0.032151	-0.361598	0.717655	0.999999	ADAM23	206542052	206542134	-1.98084
347099	ENSG00000095787	10	+	0.0157716	0.361594	0.717656	0.999999	WAC	28617785	28618041	-0.700139
99630	ENSG00000117228	1	-	-0.0177928	-0.361592	0.717659	0.999999	GBP1	89053437	89053468	2.86102
231700	ENSG00000165671	5	+	0.00780217	0.361589	0.717661	0.999999	NSD1	177135427	177135940	3.07932
77988	ENSG00000143303	1	+	-0.0239697	-0.361585	0.717665	0.999999	RRNAD1	156733472	156733492	-1.82548
133944	ENSG00000163516	2	+	0.0204261	0.361575	0.71767	0.999999	ANKZF1	219233667	219233714	-1.31378
361645	ENSG00000062650	10	-	0.00791887	0.361572	0.717675	0.999999	WAPL	86473878	86473973	2.64286
254424	ENSG00000130348	6	+	-0.0127214	-0.361565	0.717682	0.999999	QRSL1	106649025	106649201	0.910394
278122	ENSG00000158517	7	+	-0.0135659	-0.361561	0.717683	0.999999	NCF1	74783541	74783583	3.82804
650509	ENSG00000230590	X	-	-0.0155333	-0.361557	0.717686	0.999999	FTX	74274356	74274410	0.712258
625439	ENSG00000100031	22	+	-0.0239635	-0.361549	0.717691	0.999999	GGT1	24628081	24628134	-1.72021
511151	ENSG00000103365	16	-	0.0101629	0.361546	0.717692	0.999999	GGA2	23494303	23494378	1.60127
517314	ENSG00000090863	16	-	0.00970668	0.361545	0.717693	0.999999	GLG1	74496600	74496628	2.24123
99201	ENSG00000153898	1	-	0.0244256	0.361544	0.717695	0.999999	MCOLN2	84937460	84937593	-1.18263
297780	ENSG00000048405	7	-	0.0131866	0.361542	0.717697	0.999999	ZNF800	127392367	127392547	0.764711
451791	ENSG00000054654	14	+	0.00938491	0.361537	0.717699	0.999999	SYNE2	64139941	64140073	3.08368
369654	ENSG00000177054	11	+	-0.0137207	-0.361515	0.717717	0.999999	ZDHHC13	19155796	19155929	0.412433
105736	ENSG00000177628	1	-	0.0167887	0.361504	0.717725	0.999999	GBA	155238213	155238306	-0.148633
299884	ENSG00000133624	7	-	0.0252784	0.361504	0.717726	0.999999	ZNF767P	149547154	149547158	-2.37862
220491	ENSG00000145604	5	+	-0.0204674	-0.361503	0.717727	0.999999	SKP2	36152239	36152241	-1.42557
373517	ENSG00000110448	11	+	0.0175018	0.361499	0.717731	0.999999	CD5	61115056	61115094	-0.0955088
147460	ENSG00000135966	2	-	0.0163509	0.361495	0.717734	0.999999	TGFBRAP1	105267121	105267158	-0.532371
536646	ENSG00000141526	17	+	-0.0142669	-0.36149	0.717735	0.999999	SLC16A3	82235983	82236050	0.69923
375956	ENSG00000087365	11	+	-0.0091736	-0.361489	0.717735	0.999999	SF3B2	66059782	66060009	2.29128
343492	ENSG00000165699	9	-	-0.0151957	-0.361482	0.71774	0.999999	TSC1	132896198	132896540	0.16149
273320	ENSG00000164654	7	+	0.0143643	0.361483	0.717741	0.999999	MIOS	7605942	7606071	0.463792
549273	ENSG00000167083	17	-	-0.0199759	-0.361481	0.717746	0.999999	GNGT2	49207339	49207444	-0.508249
262613	ENSG00000237441	6	-	0.010766	0.361472	0.717748	0.999999	RGL2	33294688	33294762	1.61896
190466	ENSG00000188313	3	-	-0.0368395	-0.361469	0.717751	0.999999	PLSCR1	146515180	146515180	-1.7585
438931	ENSG00000139687	13	+	-0.0103537	-0.361465	0.717753	0.999999	RB1	48476701	48476843	1.89462
460737	ENSG00000174373	14	-	-0.0265191	-0.361454	0.717761	0.999999	RALGAPA1	35807805	35807897	-2.05731
418780	ENSG00000132341	12	+	-0.0100878	-0.361452	0.717764	0.999999	RAN	130875666	130875709	2.74578
74021	ENSG00000163393	1	+	0.0120871	0.361451	0.717767	0.999999	SLC22A15	116037303	116037388	1.49369
364953	ENSG00000107669	10	-	-0.0115139	-0.361448	0.717768	0.999999	ATE1	121836718	121836817	0.698137
100152	ENSG00000023909	1	-	0.0166657	0.361449	0.717769	0.999999	GCLM	93901585	93901669	-0.0566376
140860	ENSG00000055332	2	-	0.0171443	0.361442	0.717771	0.999999	EIF2AK2	37114731	37114859	1.70263
563243	ENSG00000141385	18	-	-0.0126809	-0.361443	0.717771	0.999999	AFG3L2	12358670	12358703	0.499674
433742	ENSG00000173064	12	-	0.0290247	0.361427	0.717781	0.999999	HECTD4	112219490	112219580	-2.2125
647028	ENSG00000173681	X	-	-0.0145607	-0.361422	0.717786	0.999999	BCLAF3	19915645	19916164	0.454538
334741	ENSG00000172785	9	-	0.0197496	0.361417	0.71779	0.999999	CBWD1	154732	154795	-0.412531
511781	ENSG00000196502	16	-	0.0207021	0.361415	0.717791	0.999999	SULT1A1	28605597	28605627	0.504795
252751	ENSG00000112200	6	+	-0.0132171	-0.361403	0.7178	0.999999	ZNF451	57099469	57099568	0.636518
606919	ENSG00000025293	20	+	-0.0116445	-0.361403	0.7178	0.999999	PHF20	35917660	35917662	0.756741
575404	ENSG00000213967	19	+	-0.0299338	-0.361426	0.717803	0.999999	ZNF726	23920083	23921541	-1.3013
507892	ENSG00000263072	16	-	0.0223798	0.361395	0.717807	0.999999	ZNF213-AS1	3125600	3125966	-1.45869
414413	ENSG00000120868	12	+	0.00908863	0.361388	0.717811	0.999999	APAF1	98733060	98733527	2.78797
289861	ENSG00000173852	7	-	-0.0257516	-0.361389	0.717811	0.999999	DPY19L1	35018572	35018596	-1.95634
477242	ENSG00000185033	15	+	-0.0180849	-0.361387	0.717812	0.999999	SEMA4B	90228408	90228747	-0.560466
630038	ENSG00000093072	22	-	0.00949554	0.361371	0.717824	0.999999	ADA2	17207071	17207156	2.83864
217663	ENSG00000164104	4	-	-0.0200976	-0.361372	0.717826	0.999999	HMGB2	173332996	173333068	0.451887
569437	ENSG00000167670	19	+	0.017638	0.361369	0.717827	0.999999	CHAF1A	4408903	4409207	-0.223216
69412	ENSG00000162607	1	+	0.0137789	0.361369	0.717828	0.999999	USP1	62441488	62441580	1.60371
466093	ENSG00000165959	14	-	-0.0204001	-0.361361	0.717832	0.999999	CLMN	95221691	95221732	-0.617945
244996	ENSG00000113240	5	-	-0.0130429	-0.361357	0.717834	0.999999	CLK4	178622393	178622459	1.04818
408540	ENSG00000050426	12	+	0.0107927	0.36135	0.717839	0.999999	LETMD1	51056429	51056490	1.23811
587351	ENSG00000104964	19	-	0.0260628	0.361349	0.717841	0.999999	AES	3062235	3062277	-1.97509
407232	ENSG00000198001	12	+	-0.010788	-0.361332	0.717853	0.999999	IRAK4	43786399	43786414	1.16395
550775	ENSG00000170832	17	-	-0.00967882	-0.361326	0.717857	0.999999	USP32	60183165	60183185	2.2743
574739	ENSG00000064490	19	+	0.0157667	0.361324	0.71786	0.999999	RFXANK	19198657	19198722	0.00296648
234945	ENSG00000145592	5	-	0.0323999	0.361324	0.717861	0.999999	RPL37	40833879	40833960	-0.993284
590880	ENSG00000130159	19	-	-0.0217023	-0.361316	0.717865	0.999999	ECSIT	11507702	11507709	-0.779247
546715	ENSG00000108771	17	-	0.0221902	0.361293	0.717883	0.999999	DHX58	42110723	42110778	-0.795871
229267	ENSG00000070814	5	+	0.0255219	0.361291	0.717883	0.999999	TCOF1	150391796	150391956	-2.4087
89999	ENSG00000198793	1	-	0.0111371	0.361288	0.717885	0.999999	MTOR	11213399	11213566	1.03127
277663	ENSG00000182487	7	+	-0.033054	-0.36129	0.717885	0.999999	NCF1B	73235169	73235188	-2.52453
231862	ENSG00000198055	5	+	-0.0111194	-0.361274	0.717896	0.999999	GRK6	177434031	177434104	1.97333
229703	ENSG00000155506	5	+	-0.0125979	-0.361251	0.717913	0.999999	LARP1	154811513	154811640	1.02662
604426	ENSG00000088826	20	+	0.0295644	0.361257	0.717913	0.999999	SMOX	4183494	4183654	-0.236047
460278	ENSG00000092148	14	-	-0.0175102	-0.361237	0.717923	0.999999	HECTD1	31127519	31127784	-0.949767
433201	ENSG00000139436	12	-	-0.00875471	-0.361231	0.717928	0.999999	GIT2	109967458	109967503	2.62427
138610	ENSG00000134318	2	-	-0.0120999	-0.361227	0.717931	0.999999	ROCK2	11249661	11249798	0.918133
99254	ENSG00000162642	1	-	0.0119084	0.361237	0.717931	0.999999	C1orf52	85249953	85251967	1.43132
566860	ENSG00000176225	18	-	-0.0210902	-0.361222	0.717935	0.999999	RTTN	70019502	70019874	-1.53254
539238	ENSG00000198920	17	-	0.0136974	0.361211	0.717943	0.999999	KIAA0753	6635011	6635171	0.366306
234589	ENSG00000113569	5	-	0.0123276	0.36121	0.717944	0.999999	NUP155	37317988	37318085	0.579832
571453	ENSG00000127616	19	+	0.0177358	0.361209	0.717944	0.999999	SMARCA4	11003340	11003397	-0.546519
400188	ENSG00000160588	11	-	-0.0273054	-0.361211	0.717947	0.999999	MPZL3	118252321	118252347	-2.16636
223145	ENSG00000049860	5	+	-0.00933091	-0.361204	0.717949	0.999999	HEXB	74718797	74718908	2.58246
654739	ENSG00000160211	X	-	-0.0258048	-0.361204	0.717949	0.999999	G6PD	154545751	154546035	-1.62857
345557	ENSG00000237943	10	+	0.0145396	0.361198	0.717953	0.999999	PRKCQ-AS1	6590950	6591097	1.35691
257991	ENSG00000197081	6	+	0.0121071	0.361179	0.717967	0.999999	IGF2R	160034419	160034522	4.47856
483174	ENSG00000138600	15	-	-0.00910704	-0.361179	0.717968	0.999999	SPPL2A	50707448	50707874	2.30335
459638	ENSG00000092330	14	-	-0.0210641	-0.361167	0.717977	0.999999	TINF2	24242619	24242632	-1.77176
132050	ENSG00000138443	2	+	-0.0221017	-0.361162	0.71798	0.999999	ABI2	203402678	203402705	-1.29656
533313	ENSG00000141337	17	+	-0.0130319	-0.36114	0.717997	0.999999	ARSG	68343604	68343791	0.833509
439627	ENSG00000083544	13	+	-0.0166264	-0.361134	0.718002	0.999999	TDRD3	60444687	60444748	-0.199702
349263	ENSG00000107625	10	+	0.0173947	0.361128	0.718005	0.999999	DDX50	68936936	68936963	-0.0683369
529747	ENSG00000073861	17	+	0.0350604	0.361136	0.718007	0.999999	TBX21	47733244	47733424	-2.5412
425940	ENSG00000139624	12	-	-0.0145467	-0.361123	0.718009	0.999999	CERS5	50143074	50143079	0.0655998
385087	ENSG00000177030	11	-	-0.0196273	-0.361119	0.718014	0.999999	DEAF1	686972	686997	-0.993653
349472	ENSG00000156515	10	+	-0.0129992	-0.361116	0.718015	0.999999	HK1	69401444	69401864	2.9111
263210	ENSG00000010030	6	-	0.0448053	0.361119	0.718017	0.999999	ETV7	36387567	36387616	-2.60604
432896	ENSG00000110880	12	-	-0.0183977	-0.361105	0.718023	0.999999	CORO1C	108652045	108652271	-0.372613
631971	ENSG00000100109	22	-	0.0116138	0.361102	0.718025	0.999999	TFIP11	26510617	26510667	1.19563
381132	ENSG00000137720	11	+	0.0294883	0.361111	0.718026	0.999999	C11orf1	111879561	111879605	-2.13685
283328	ENSG00000128595	7	+	0.00897026	0.361097	0.718031	0.999999	CALU	128769937	128770576	2.31602
67499	ENSG00000187147	1	+	0.010818	0.361095	0.718032	0.999999	RNF220	44644995	44645081	1.41575
475294	ENSG00000117906	15	+	0.0176033	0.36109	0.718036	0.999999	RCN2	76947490	76947517	0.247074
451534	ENSG00000027075	14	+	0.00903119	0.361081	0.71804	0.999999	PRKCH	61391225	61391288	3.04772
618687	ENSG00000182240	21	+	0.0198552	0.361078	0.718046	0.999999	BACE2	41241840	41241939	-0.164065
160362	ENSG00000240288	3	+	0.0172694	0.361079	0.718051	0.999999	GHRLOS	10292918	10293449	0.985194
442480	ENSG00000102699	13	-	-0.00851149	-0.361066	0.718052	0.999999	PARP4	24426466	24426598	2.25392
534490	ENSG00000266714	17	+	0.0273394	0.361063	0.718053	0.999999	MYO15B	75625527	75625530	-2.29198
265776	ENSG00000156508	6	-	-0.0156963	-0.361065	0.718053	0.999999	EEF1A1	73518589	73518590	6.42093
63392	ENSG00000187010	1	+	-0.0390983	-0.361066	0.718057	0.999999	RHD	25290641	25290791	-2.12184
619822	ENSG00000142173	21	+	0.0259676	0.361053	0.718062	0.999999	COL6A2	46112804	46112824	-1.6398
178775	ENSG00000131374	3	-	0.008897	0.361036	0.718073	0.999999	TBC1D5	17376525	17376613	2.45779
419587	ENSG00000073614	12	-	0.0068102	0.361033	0.718076	0.999999	KDM5A	385897	385974	3.16126
437468	ENSG00000122034	13	+	-0.01028	-0.361032	0.718078	0.999999	GTF3A	27434170	27434219	2.67148
547969	ENSG00000186566	17	-	0.0238698	0.361031	0.718079	0.999999	GPATCH8	44407217	44407266	-2.19162
374897	ENSG00000068971	11	+	-0.0214557	-0.36103	0.718081	0.999999	PPP2R5B	64926712	64926908	0.571402
606613	ENSG00000131069	20	+	0.0156123	0.361027	0.718081	0.999999	ACSS2	34920539	34920613	-0.143107
360782	ENSG00000107758	10	-	0.0152788	0.361026	0.718083	0.999999	PPP3CB	73446574	73446576	0.133512
105824	ENSG00000176444	1	-	0.0102494	0.36101	0.718095	0.999999	CLK2	155264221	155264300	1.39438
447646	ENSG00000211800	14	+	0.0303802	0.361047	0.718096	0.999999	TRAV20	22040594	22040714	-1.19834
447647	ENSG00000211800	14	+	-0.0303802	-0.361047	0.718096	0.999999	TRAV20	22040869	22041153	0.289685
208448	ENSG00000118564	4	-	-0.00796743	-0.361005	0.718098	0.999999	FBXL5	15638539	15638548	4.59783
326016	ENSG00000122694	9	+	-0.025728	-0.361007	0.7181	0.999999	GLIPR2	36136742	36136744	-2.2957
168646	ENSG00000144824	3	+	0.022902	0.360996	0.718105	0.999999	PHLDB2	111920282	111920419	-1.11876
159746	ENSG00000134077	3	+	-0.0250218	-0.360991	0.718109	0.999999	THUMPD3	9363052	9363097	-2.31567
108847	ENSG00000120333	1	-	0.0250824	0.36099	0.718114	0.999999	MRPS14	175011673	175011751	-2.19906
421702	ENSG00000205809	12	-	-0.0402601	-0.360989	0.718115	0.999999	KLRC2	10431020	10431133	-2.40866
115448	ENSG00000134330	2	+	-0.0126149	-0.36097	0.718124	0.999999	IAH1	9488238	9488314	0.996763
462404	ENSG00000257621	14	-	0.0108283	0.360967	0.718126	0.999999	PSMA3-AS1	58286640	58287023	1.53178
639372	ENSG00000094631	X	+	0.0168545	0.36096	0.71813	0.999999	HDAC6	48815429	48815490	-0.396205
254256	ENSG00000228439	6	+	-0.0311853	-0.36098	0.718131	0.999999	TSTD3	99531363	99531536	-1.8806
192485	ENSG00000177565	3	-	-0.0102424	-0.360956	0.718133	0.999999	TBL1XR1	177051615	177051641	1.76388
608018	ENSG00000168734	20	+	0.0277832	0.360972	0.718136	0.999999	PKIG	44589797	44589866	-0.779889
547640	ENSG00000161654	17	-	-0.0267511	-0.360964	0.718137	0.999999	LSM12	44066464	44066659	-2.12809
455078	ENSG00000165949	14	+	-0.0758321	-0.360953	0.718139	0.999999	IFI27	94116689	94116690	-3.35813
524650	ENSG00000141068	17	+	0.0185821	0.360947	0.718141	0.999999	KSR1	27609196	27609329	-0.282829
456871	ENSG00000126214	14	+	0.0113904	0.360947	0.718141	0.999999	KLC1	103684777	103684985	1.68357
606615	ENSG00000131069	20	+	-0.0229015	-0.360937	0.718148	0.999999	ACSS2	34920949	34921005	-2.01514
603379	ENSG00000083817	19	-	0.0193186	0.36096	0.718151	0.999999	ZNF416	57571566	57573701	2.55179
282530	ENSG00000198898	7	+	-0.0199936	-0.360927	0.718156	0.999999	CAPZA2	116862603	116862603	0.745696
470755	ENSG00000159433	15	+	0.0282551	0.360924	0.718158	0.999999	STARD9	42674440	42674491	-2.35008
464616	ENSG00000100603	14	-	0.0100007	0.360924	0.718159	0.999999	SNW1	77717628	77717790	1.56966
448764	ENSG00000196943	14	+	0.00899184	0.360924	0.71816	0.999999	NOP9	24305868	24306487	2.08406
269036	ENSG00000164483	6	-	0.0118736	0.360912	0.718167	0.999999	SAMD3	130184501	130184620	2.41025
84984	ENSG00000154305	1	+	-0.0107295	-0.360909	0.718169	0.999999	MIA3	222665532	222665598	1.23765
321708	ENSG00000008513	8	-	-0.0105512	-0.360905	0.718172	0.999999	ST3GAL1	133475935	133476028	2.12413
130805	ENSG00000115419	2	+	0.00873717	0.3609	0.718175	0.999999	GLS	190927394	190927482	3.47995
514814	ENSG00000125107	16	-	-0.0071345	-0.360895	0.718179	0.999999	CNOT1	58581345	58581515	3.80907
375597	ENSG00000213445	11	+	-0.0200457	-0.360894	0.718181	0.999999	SIPA1	65639136	65639251	-0.505304
172457	ENSG00000163755	3	+	0.0148492	0.360891	0.718183	0.999999	HPS3	149170471	149170573	-0.284937
324244	ENSG00000106993	9	+	-0.0123542	-0.360893	0.718185	0.999999	CDC37L1	4706011	4708398	2.229
497594	ENSG00000103549	16	+	0.0184636	0.360883	0.718189	0.999999	RNF40	30775189	30775215	-0.42994
388966	ENSG00000148943	11	-	-0.0117163	-0.360892	0.718191	0.999999	LIN7C	27499359	27499568	2.51368
536241	ENSG00000185298	17	+	0.021032	0.360882	0.718193	0.999999	CCDC137	81670225	81670229	-1.28474
250573	ENSG00000112078	6	+	0.00812753	0.360878	0.718194	0.999999	KCTD20	36474958	36475062	2.47606
376381	ENSG00000173715	11	+	0.0216098	0.360865	0.718203	0.999999	C11orf80	66821714	66821764	-1.10667
219201	ENSG00000112941	5	+	0.0156169	0.360861	0.718206	0.999999	TENT4A	6742490	6742597	-0.0619646
99173	ENSG00000117155	1	-	-0.0265667	-0.360858	0.718209	0.999999	SSX2IP	84671177	84671188	-1.6701
374789	ENSG00000168071	11	+	0.0108857	0.360853	0.718211	0.999999	CCDC88B	64357039	64357370	2.50979
250752	ENSG00000112130	6	+	0.0217323	0.36085	0.718215	0.999999	RNF8	37354119	37354275	-1.6532
135590	ENSG00000204120	2	+	-0.0102802	-0.360841	0.718219	0.999999	GIGYF2	232791012	232791035	1.37801
331276	ENSG00000148356	9	+	0.0215931	0.360837	0.718224	0.999999	LRSAM1	127479949	127479978	-1.46085
382733	ENSG00000172273	11	+	0.0212052	0.360832	0.718227	0.999999	HINFP	119132496	119132573	-1.26597
321539	ENSG00000165071	8	-	-0.00868542	-0.360831	0.718228	0.999999	TMEM71	132722040	132722115	3.3767
508356	ENSG00000262246	16	-	0.0182773	0.36082	0.718236	0.999999	CORO7	4413405	4413489	-0.574332
439202	ENSG00000136104	13	+	-0.0253653	-0.360805	0.718246	0.999999	RNASEH2B	50910013	50910050	-2.65698
323735	ENSG00000196150	8	-	-0.0193092	-0.360809	0.718247	0.999999	ZNF250	144889966	144890059	-0.918487
320372	ENSG00000177570	8	-	-0.0310737	-0.36081	0.718247	0.999999	SAMD12	118439832	118439861	-1.83085
587822	ENSG00000141985	19	-	-0.0154587	-0.360798	0.718254	0.999999	SH3GL1	4363720	4363821	0.920122
184470	ENSG00000168291	3	-	0.0167012	0.360796	0.718254	0.999999	PDHB	58430943	58431333	-0.360487
314647	ENSG00000104695	8	-	0.0122032	0.360788	0.718261	0.999999	PPP2CB	30799581	30799648	0.95524
412000	ENSG00000090376	12	+	0.0125697	0.360788	0.718263	0.999999	IRAK3	66203711	66203893	2.44809
422199	ENSG00000197837	12	-	-0.0162449	-0.360782	0.718266	0.999999	HIST4H4	14769900	14770170	0.292148
311314	ENSG00000178719	8	+	0.0262766	0.360779	0.718268	0.999999	GRINA	143991200	143991293	0.157998
266907	ENSG00000135341	6	-	0.00890576	0.360775	0.71827	0.999999	MAP3K7	90536337	90536401	1.92712
246356	ENSG00000124784	6	+	-0.0125989	-0.360761	0.718282	0.999999	RIOK1	7404418	7404555	0.790055
112863	ENSG00000183814	1	-	-0.0265569	-0.360761	0.718283	0.999999	LIN9	226287693	226287797	-1.76454
485145	ENSG00000090487	15	-	-0.0197327	-0.360742	0.718295	0.999999	SPG21	64982933	64983180	-1.3762
517394	ENSG00000168404	16	-	-0.0113815	-0.360738	0.718297	0.999999	MLKL	74695722	74695759	1.24296
447878	ENSG00000172590	14	+	0.013036	0.360735	0.7183	0.999999	MRPL52	22831038	22832078	0.772751
268050	ENSG00000010810	6	-	-0.0130157	-0.360729	0.718303	0.999999	FYN	111674465	111674498	0.594832
470809	ENSG00000137842	15	+	0.0140749	0.360728	0.718305	0.999999	TMEM62	43149065	43149107	0.37216
567800	ENSG00000065268	19	+	0.0202616	0.360729	0.718305	0.999999	WDR18	994213	994554	-1.19074
517214	ENSG00000214331	16	-	0.0176817	0.360728	0.718306	0.999999	AC009053.1	74332614	74332656	-0.350319
429043	ENSG00000135446	12	-	-0.0138447	-0.360711	0.718318	0.999999	CDK4	57747727	57748410	0.377073
131152	ENSG00000115540	2	+	-0.0112864	-0.360716	0.71832	0.999999	MOB4	197551280	197553699	3.07576
290765	ENSG00000015676	7	-	0.0140196	0.360704	0.718323	0.999999	NUDCD3	44489823	44490265	0.194969
412796	ENSG00000121749	12	+	-0.0131484	-0.360703	0.718323	0.999999	TBC1D15	71918498	71918548	0.981561
383030	ENSG00000196914	11	+	-0.0192893	-0.360695	0.718329	0.999999	ARHGEF12	120477219	120477305	2.11186
121426	ENSG00000115282	2	+	-0.0168253	-0.360694	0.71833	0.999999	TTC31	74491128	74491184	-0.305017
460429	ENSG00000129518	14	-	0.0113579	0.36069	0.718335	0.999999	EAPP	34516490	34516586	1.69965
386036	ENSG00000110713	11	-	0.0111805	0.360682	0.718338	0.999999	NUP98	3695566	3695606	1.10542
324065	ENSG00000080503	9	+	0.0102469	0.360673	0.718344	0.999999	SMARCA2	2087022	2087071	1.67097
78182	ENSG00000158473	1	+	-0.0106744	-0.360686	0.718345	0.999999	CD1D	158184129	158184896	3.35921
416318	ENSG00000111271	12	+	0.0175499	0.360667	0.71835	0.999999	ACAD10	111712498	111712523	-0.594772
513969	ENSG00000103494	16	-	0.0258572	0.360658	0.718359	0.999999	RPGRIP1L	53641285	53641475	-2.01021
303952	ENSG00000147421	8	+	0.0140954	0.360643	0.718368	0.999999	HMBOX1	29051018	29051163	0.685788
458977	ENSG00000100813	14	-	-0.00915976	-0.360641	0.718369	0.999999	ACIN1	23065966	23066008	1.89963
570189	ENSG00000032444	19	+	-0.0149409	-0.360634	0.718374	0.999999	PNPLA6	7557168	7557284	-0.216362
613835	ENSG00000101079	20	-	-0.0197956	-0.360634	0.718376	0.999999	NDRG3	36746045	36746053	-1.32294
479000	ENSG00000273749	15	-	0.0134115	0.36062	0.718385	0.999999	CYFIP1	22943289	22943354	0.737176
124924	ENSG00000188177	2	+	-0.0114936	-0.360621	0.718386	0.999999	ZC3H6	112309885	112310161	1.28006
615709	ENSG00000124256	20	-	-0.0137997	-0.360614	0.718391	0.999999	ZBP1	57616469	57618081	1.72552
438554	ENSG00000179630	13	+	-0.0269759	-0.360623	0.718394	0.999999	LACC1	43883771	43883799	-1.84303
498888	ENSG00000205423	16	+	0.010375	0.36061	0.718394	0.999999	CNEP1R1	50029725	50029798	1.76561
441637	ENSG00000185896	13	+	-0.010389	-0.360609	0.718395	0.999999	LAMP1	113320345	113320470	2.21509
74803	ENSG00000186364	1	+	0.0247158	0.360622	0.718398	0.999999	NUDT17	145848377	145848953	-1.03904
322166	ENSG00000169398	8	-	0.0205379	0.360594	0.718404	0.999999	PTK2	140846649	140846658	-0.847095
293878	ENSG00000005471	7	-	0.0283238	0.360594	0.718406	0.999999	ABCB4	87462758	87462860	-1.91735
462886	ENSG00000070182	14	-	-0.0386193	-0.360586	0.718411	0.999999	SPTB	64770885	64771129	0.177162
80347	ENSG00000117593	1	+	-0.0150517	-0.360586	0.718411	0.999999	DARS2	173850327	173850479	-0.0632935
144414	ENSG00000144036	2	-	0.0131816	0.360585	0.718412	0.999999	EXOC6B	72718103	72718307	0.791194
374159	ENSG00000168003	11	+	0.0232004	0.360581	0.718414	0.999999	SLC3A2	62883999	62884112	-1.72301
525628	ENSG00000181481	17	+	-0.012007	-0.360575	0.718423	0.999999	RNF135	30984617	30984760	1.1448
139243	ENSG00000119778	2	-	0.00835704	0.360567	0.718424	0.999999	ATAD2B	23810316	23810502	2.60541
349253	ENSG00000107625	10	+	0.0153845	0.360565	0.718426	0.999999	DDX50	68913391	68913426	0.404789
545040	ENSG00000275066	17	-	-0.0108501	-0.360552	0.718435	0.999999	SYNRG	37517187	37517342	1.08681
559398	ENSG00000186812	18	+	-0.0110687	-0.360554	0.718436	0.999999	ZNF397	35245262	35245351	1.25557
610448	ENSG00000101150	20	+	0.00776876	0.360555	0.718436	0.999999	TPD52L2	63889850	63890424	4.67012
538354	ENSG00000108405	17	-	0.0224124	0.36055	0.71844	0.999999	P2RX1	3903632	3903911	-0.408623
525791	ENSG00000131242	17	+	-0.0101794	-0.360542	0.718444	0.999999	RAB11FIP4	31521224	31521360	2.15599
540570	ENSG00000007237	17	-	0.0126778	0.360538	0.718447	0.999999	GAS7	9946933	9946983	1.60968
460973	ENSG00000182400	14	-	0.0195906	0.360538	0.718448	0.999999	TRAPPC6B	39170323	39170329	-0.791555
384497	ENSG00000151502	11	+	-0.00914731	-0.360537	0.718449	0.999999	VPS26B	134239991	134240155	2.13417
383974	ENSG00000110074	11	+	-0.0245726	-0.360534	0.718451	0.999999	FOXRED1	126271220	126271436	-1.80262
273102	ENSG00000136238	7	+	0.0192434	0.36053	0.718455	0.999999	RAC1	6398662	6398718	0.159969
70640	ENSG00000180488	1	+	-0.0104092	-0.360517	0.718462	0.999999	MIGA1	77874846	77876163	1.74723
415404	ENSG00000111785	12	+	0.018982	0.36051	0.718468	0.999999	RIC8B	106783997	106784044	-0.89689
358576	ENSG00000198915	10	-	0.0278401	0.360509	0.718471	0.999999	RASGEF1A	43205919	43206122	-2.34502
555423	ENSG00000141577	17	-	-0.026632	-0.360515	0.718472	0.999999	CEP131	81206744	81206871	-2.4082
343377	ENSG00000160563	9	-	0.0223521	0.360496	0.718483	0.999999	MED27	132079642	132079645	-1.47106
285097	ENSG00000106123	7	+	0.0216373	0.360489	0.718484	0.999999	EPHB6	142865960	142866316	-1.291
395125	ENSG00000110057	11	-	-0.0139101	-0.360485	0.718487	0.999999	UNC93B1	67991104	67991362	0.679945
85627	ENSG00000143761	1	+	-0.0108017	-0.360478	0.718492	0.999999	ARF1	228097949	228098027	3.26468
161197	ENSG00000154814	3	+	0.0240676	0.360479	0.718492	0.999999	OXNAD1	16265466	16265505	-0.789185
455208	ENSG00000182512	14	+	-0.0250047	-0.360492	0.718492	0.999999	GLRX5	95535274	95535384	3.13078
83589	ENSG00000263528	1	+	0.0143242	0.360478	0.718492	0.999999	IKBKE	206484997	206485072	0.217132
575229	ENSG00000197013	19	+	0.0195553	0.360477	0.718493	0.999999	ZNF429	21530589	21530684	0.191165
132722	ENSG00000229127	2	+	0.0155674	0.360499	0.718495	0.999999	AC007038.1	210030733	210031507	1.35454
456538	ENSG00000089902	14	+	0.0172678	0.360471	0.718499	0.999999	RCOR1	102593266	102593325	-0.178321
116055	ENSG00000178295	2	+	-0.024979	-0.360466	0.718502	0.999999	GEN1	17773096	17773132	-1.60033
550645	ENSG00000189050	17	-	-0.0129484	-0.360466	0.718503	0.999999	RNFT1	59954045	59954146	1.26824
157480	ENSG00000153823	2	-	0.0143559	0.360468	0.718505	0.999999	PID1	229023995	229025576	2.12802
240072	ENSG00000125347	5	-	-0.0286227	-0.360458	0.718506	0.999999	IRF1	132490263	132490304	-2.45181
183921	ENSG00000163931	3	-	0.0141457	0.360454	0.718509	0.999999	TKT	53232760	53233155	1.92166
332144	ENSG00000095319	9	+	0.011958	0.36045	0.718512	0.999999	NUP188	128968506	128968717	0.984325
527025	ENSG00000002834	17	+	0.00934194	0.36045	0.718514	0.999999	LASP1	38890420	38890504	3.2237
458966	ENSG00000100813	14	-	-0.00934846	-0.360444	0.718516	0.999999	ACIN1	23063460	23063464	1.77302
203442	ENSG00000138688	4	+	0.00840006	0.360434	0.718523	0.999999	KIAA1109	122254859	122254955	2.83061
267092	ENSG00000132424	6	-	0.00876902	0.360433	0.718525	0.999999	PNISR	99399975	99400311	3.03795
374253	ENSG00000133321	11	+	-0.014542	-0.360437	0.718527	0.999999	RARRES3	63536845	63536877	1.3389
579125	ENSG00000077312	19	+	0.0136565	0.36043	0.718529	0.999999	SNRPA	40757367	40757441	0.388729
225754	ENSG00000172869	5	+	-0.0116643	-0.360421	0.718533	0.999999	DMXL1	119114475	119114541	1.08721
412385	ENSG00000127337	12	+	0.0198244	0.36043	0.718534	0.999999	YEATS4	69370706	69370798	0.171334
538065	ENSG00000132361	17	-	-0.0242796	-0.360413	0.71854	0.999999	CLUH	2703318	2703405	-2.20162
398832	ENSG00000254750	11	-	-0.0290597	-0.360427	0.718541	0.999999	CASP1P2	105063345	105063446	-1.41951
175452	ENSG00000114867	3	+	-0.0159967	-0.360405	0.718545	0.999999	EIF4G1	184321604	184321661	-0.0114752
618806	ENSG00000157601	21	+	0.0216942	0.360398	0.718551	0.999999	MX1	41452621	41452820	3.28938
322239	ENSG00000253307	8	-	0.0294636	0.360438	0.718551	0.999999	AC011676.1	141253181	141253292	-0.417709
322238	ENSG00000253307	8	-	-0.0294636	-0.360438	0.718551	0.999999	AC011676.1	141252286	141252570	0.330414
60274	ENSG00000069424	1	+	-0.0243572	-0.360397	0.718552	0.999999	KCNAB2	6018635	6018835	-1.59863
301788	ENSG00000136573	8	+	0.0239477	0.360397	0.718554	0.999999	BLK	11562979	11563110	-0.525931
91207	ENSG00000162542	1	-	-0.0189685	-0.360395	0.718554	0.999999	TMCO4	19771308	19771345	-0.82045
63030	ENSG00000004487	1	+	-0.010049	-0.360392	0.718556	0.999999	KDM1A	23057484	23057565	1.49083
329602	ENSG00000106692	9	+	-0.0178943	-0.360391	0.718557	0.999999	FKTN	105575019	105575119	-0.374832
433793	ENSG00000173064	12	-	0.0118155	0.360389	0.718557	0.999999	HECTD4	112306064	112306234	1.90962
168597	ENSG00000153283	3	+	-0.00926693	-0.36039	0.718558	0.999999	CD96	111567523	111567580	2.94313
226447	ENSG00000064651	5	+	0.020909	0.360378	0.718567	0.999999	SLC12A2	128177105	128177152	-1.21757
120784	ENSG00000124357	2	+	-0.00910601	-0.360375	0.718568	0.999999	NAGK	71070741	71070839	3.35554
548579	ENSG00000120071	17	-	-0.0197935	-0.360374	0.718568	0.999999	KANSL1	46034235	46034279	-0.275094
494992	ENSG00000103544	16	+	-0.0128402	-0.360361	0.718578	0.999999	VPS35L	19647784	19647846	0.378132
117324	ENSG00000163811	2	+	-0.0120621	-0.360359	0.718581	0.999999	WDR43	28925097	28925153	1.17131
80084	ENSG00000117523	1	+	0.0105147	0.360357	0.718581	0.999999	PRRC2C	171515734	171515796	2.52359
308540	ENSG00000104324	8	+	0.00866182	0.360348	0.718589	0.999999	CPQ	96834973	96835097	3.80557
217565	ENSG00000198948	4	-	0.024411	0.360352	0.71859	0.999999	MFAP3L	169992165	169992309	0.212213
175272	ENSG00000161204	3	+	-0.0132704	-0.360341	0.718594	0.999999	ABCF3	184193150	184193234	0.363165
61986	ENSG00000116786	1	+	-0.0108875	-0.360333	0.7186	0.999999	PLEKHM2	15719734	15719869	1.41903
576548	ENSG00000105698	19	+	0.0148664	0.360328	0.718603	0.999999	USF2	35270263	35270446	0.0781557
278591	ENSG00000135205	7	+	-0.0203166	-0.360329	0.718604	0.999999	CCDC146	77278752	77278840	-0.495629
172563	ENSG00000196428	3	+	0.0123643	0.360329	0.718606	0.999999	TSC22D2	150458376	150458679	1.12696
265239	ENSG00000151914	6	-	0.0267535	0.360318	0.71861	0.999999	DST	56701888	56701965	-1.88445
225907	ENSG00000133835	5	+	-0.00952253	-0.360316	0.718612	0.999999	HSD17B4	119527158	119527219	2.17182
441657	ENSG00000150403	13	+	-0.00992579	-0.360317	0.718612	0.999999	TMCO3	113495502	113495870	2.12859
157610	ENSG00000135899	2	-	0.0134618	0.360312	0.718615	0.999999	SP110	230172175	230172312	1.02276
605009	ENSG00000125870	20	+	0.0126629	0.360315	0.718618	0.999999	SNRPB2	16740325	16740413	1.58159
523063	ENSG00000133030	17	+	0.0107185	0.360305	0.71862	0.999999	MPRIP	17184977	17185235	1.51926
205595	ENSG00000109756	4	+	-0.00999942	-0.360302	0.718622	0.999999	RAPGEF2	159210500	159210583	2.33661
562624	ENSG00000082397	18	-	-0.0211567	-0.360295	0.718628	0.999999	EPB41L3	5394794	5395066	-0.877266
226791	ENSG00000170606	5	+	-0.0106466	-0.360291	0.718631	0.999999	HSPA4	133091193	133091215	1.60341
284672	ENSG00000006530	7	+	-0.0245592	-0.360275	0.718643	0.999999	AGK	141653912	141654052	-2.34875
132391	ENSG00000118260	2	+	-0.00956051	-0.360273	0.718645	0.999999	CREB1	207530104	207530134	2.02938
183548	ENSG00000163930	3	-	-0.019228	-0.36027	0.718647	0.999999	BAP1	52401013	52401022	-1.04802
511577	ENSG00000169180	16	-	0.0173725	0.360269	0.718647	0.999999	XPO6	28101946	28101986	0.248115
403920	ENSG00000139182	12	+	0.0264661	0.360269	0.718648	0.999999	CLSTN3	7149690	7149693	-1.93049
139429	ENSG00000138031	2	-	-0.0244155	-0.360264	0.718652	0.999999	ADCY3	24827902	24828023	-1.81748
470159	ENSG00000166140	15	+	-0.0193503	-0.360257	0.718657	0.999999	ZFYVE19	40813338	40813417	-0.836418
628261	ENSG00000100393	22	+	-0.0239985	-0.360253	0.718659	0.999999	EP300	41149154	41149175	-0.890522
427930	ENSG00000139613	12	-	-0.0114557	-0.360253	0.718659	0.999999	SMARCC2	56186155	56186240	1.43142
406168	ENSG00000123106	12	+	0.0282029	0.360246	0.718664	0.999999	CCDC91	28198943	28199056	-1.98523
204897	ENSG00000164144	4	+	-0.0119397	-0.360244	0.718667	0.999999	ARFIP1	152910245	152910378	1.49924
263299	ENSG00000137409	6	-	0.00973895	0.360232	0.718676	0.999999	MTCH1	36977199	36977250	1.83487
235904	ENSG00000113448	5	-	-0.0220404	-0.360229	0.718677	0.999999	PDE4D	59185189	59185262	-0.806377
171068	ENSG00000081307	3	+	-0.0139946	-0.360225	0.718681	0.999999	UBA5	132668818	132668927	0.567309
265522	ENSG00000168216	6	-	0.0105892	0.360216	0.718687	0.999999	LMBRD1	69780494	69780538	2.16131
197211	ENSG00000237765	4	+	-0.0164481	-0.360217	0.718687	0.999999	FAM200B	15686569	15686606	0.153415
429165	ENSG00000135407	12	-	0.0215357	0.360211	0.718691	0.999999	AVIL	57811019	57811127	-0.69239
527107	ENSG00000108298	17	+	0.0350397	0.360213	0.718692	0.999999	RPL19	39204728	39204732	-1.52733
462388	ENSG00000257621	14	-	-0.00909521	-0.360209	0.718693	0.999999	PSMA3-AS1	58266985	58267103	2.55736
646745	ENSG00000102054	X	-	-0.0180345	-0.360207	0.718694	0.999999	RBBP7	16852416	16852550	-1.0231
102826	ENSG00000266338	1	-	0.01801	0.360203	0.718697	0.999999	NBPF15	144439993	144440038	-0.0835303
446014	ENSG00000088387	13	-	-0.0136198	-0.360194	0.718703	0.999999	DOCK9	98829367	98829455	0.480614
575061	ENSG00000105750	19	+	0.0307771	0.360193	0.718706	0.999999	ZNF85	20923401	20923403	-2.33984
282707	ENSG00000128534	7	+	0.0158393	0.360197	0.718707	0.999999	LSM8	118185654	118185694	1.13568
161050	ENSG00000177463	3	+	0.015406	0.360182	0.718713	0.999999	NR2C2	15034324	15034652	0.0326082
602446	ENSG00000167613	19	-	0.0114313	0.360168	0.718723	0.999999	LAIR1	54355201	54355257	1.52952
197494	ENSG00000163138	4	+	0.0190988	0.360166	0.718725	0.999999	PACRGL	20713462	20713516	-0.665442
635885	ENSG00000196576	22	-	-0.0242888	-0.360156	0.718732	0.999999	PLXNB2	50282881	50282881	-1.94181
590321	ENSG00000105401	19	-	-0.011793	-0.360154	0.718734	0.999999	CDC37	10393086	10393094	1.52049
92526	ENSG00000158062	1	-	-0.0252279	-0.360149	0.718738	0.999999	UBXN11	26303043	26303167	-1.98663
182549	ENSG00000114316	3	-	0.00763054	0.360142	0.718742	0.999999	USP4	49300467	49300594	2.71644
633998	ENSG00000184381	22	-	-0.0221462	-0.360142	0.718742	0.999999	PLA2G6	38128343	38128430	-1.40593
651734	ENSG00000157514	X	-	0.00972265	0.360134	0.71875	0.999999	TSC22D3	107714487	107714676	5.03062
314977	ENSG00000147548	8	-	0.00919374	0.360129	0.718752	0.999999	NSD3	38295796	38295952	1.98196
573236	ENSG00000196684	19	+	0.0164356	0.360125	0.718756	0.999999	HSH2D	16154399	16154401	0.340759
543930	ENSG00000108578	17	-	0.0234012	0.360124	0.718757	0.999999	BLMH	30290990	30291179	-1.96659
291117	ENSG00000136205	7	-	-0.0203592	-0.360119	0.71876	0.999999	TNS3	47400785	47400900	-0.683742
322926	ENSG00000179950	8	-	-0.0116666	-0.360107	0.718769	0.999999	PUF60	143817950	143817973	1.48194
601830	ENSG00000204604	19	-	-0.0164232	-0.360101	0.718776	0.999999	ZNF468	52849087	52849213	0.26956
479191	ENSG00000114062	15	-	-0.0240032	-0.360092	0.718779	0.999999	UBE3A	25438514	25438524	-2.02103
455319	ENSG00000100744	14	+	0.015537	0.360096	0.71878	0.999999	GSKIP	96385592	96385912	1.31651
72307	ENSG00000240038	1	+	-0.0160771	-0.360092	0.718781	0.999999	AMY2B	103579311	103579529	0.0234691
362630	ENSG00000052749	10	-	-0.0178582	-0.360082	0.718787	0.999999	RRP12	97373830	97373894	0.00457318
639748	ENSG00000179222	X	+	0.0238591	0.360084	0.718788	0.999999	MAGED1	51895656	51895702	-1.63101
117830	ENSG00000049323	2	+	-0.0306634	-0.36008	0.718788	0.999999	LTBP1	33361429	33361515	-1.06139
221886	ENSG00000153015	5	+	-0.0127026	-0.360078	0.718793	0.999999	CWC27	64783836	64783979	1.02635
109992	ENSG00000213047	1	-	0.0210199	0.360071	0.718796	0.999999	DENND1B	197735306	197735529	-1.32045
646505	ENSG00000046647	X	-	-0.0222614	-0.360076	0.718797	0.999999	GEMIN8	14021464	14021511	-1.43753
555650	ENSG00000182446	17	-	0.0161285	0.360055	0.718807	0.999999	NPLOC4	81563980	81564212	-0.379321
180672	ENSG00000185219	3	-	0.0108536	0.360057	0.718807	0.999999	ZNF445	44437768	44439769	1.83324
121637	ENSG00000115364	2	+	0.0112509	0.360053	0.718813	0.999999	MRPL19	75655131	75655302	1.17345
545666	ENSG00000161405	17	-	-0.00879697	-0.360051	0.718813	0.999999	IKZF3	39765496	39765789	3.32852
639334	ENSG00000094631	X	+	-0.025274	-0.360042	0.718817	0.999999	HDAC6	48805672	48805745	-2.28511
267004	ENSG00000146263	6	-	0.0136864	0.360038	0.71882	0.999999	MMS22L	97228894	97229403	0.626991
545889	ENSG00000131747	17	-	-0.0306738	-0.360035	0.718823	0.999999	TOP2A	40406384	40406493	-2.46081
247679	ENSG00000026950	6	+	0.00960351	0.360031	0.718826	0.999999	BTN3A1	26407827	26407952	3.39773
290121	ENSG00000227191	7	-	0.02803	0.360046	0.718829	0.999999	TRGC2	38242428	38242475	1.7854
538880	ENSG00000108509	17	-	-0.0265744	-0.360024	0.718832	0.999999	CAMTA2	4986235	4986286	-2.23032
325150	ENSG00000096872	9	+	0.0261672	0.360021	0.718834	0.999999	IFT74	26990134	26990164	-1.89022
98521	ENSG00000066557	1	-	-0.016417	-0.360015	0.71884	0.999999	LRRC40	70181086	70181209	0.4415
535843	ENSG00000173821	17	+	0.0192323	0.36001	0.71884	0.999999	RNF213	80360207	80360389	0.831352
471185	ENSG00000104131	15	+	-0.0130831	-0.360013	0.718841	0.999999	EIF3J	44554624	44554667	1.03285
200721	ENSG00000169288	4	+	-0.0219117	-0.360013	0.718842	0.999999	MRPL1	77871744	77871855	-0.607975
260353	ENSG00000282988	6	-	0.0209916	0.360014	0.718845	0.999999	AL031777.3	26197267	26197269	-0.236675
238961	ENSG00000134986	5	-	-0.0265959	-0.360002	0.718848	0.999999	NREP	111734488	111734669	-2.38205
155736	ENSG00000115365	2	-	0.0119036	0.360003	0.718848	0.999999	LANCL1	210435387	210435459	0.838479
581898	ENSG00000104852	19	+	-0.016246	-0.359997	0.718852	0.999999	SNRNP70	49102174	49102185	-0.233628
289375	ENSG00000106066	7	-	0.00993276	0.359994	0.718854	0.999999	CPVL	29072301	29072382	3.876
163977	ENSG00000211456	3	+	0.00837534	0.359989	0.718857	0.999999	SACM1L	45743533	45743804	2.96172
156284	ENSG00000127837	2	-	0.010897	0.359981	0.718863	0.999999	AAMP	218267494	218267613	1.60552
213183	ENSG00000145335	4	-	0.0174793	0.359978	0.718866	0.999999	SNCA	89726258	89726576	7.92114
295400	ENSG00000078319	7	-	-0.0144172	-0.359973	0.718878	0.999999	PMS2P1	100332442	100332581	0.335434
336564	ENSG00000198876	9	-	0.0222826	0.359963	0.718879	0.999999	DCAF12	34126354	34126773	5.41959
86394	ENSG00000116977	1	+	-0.021854	-0.359956	0.718881	0.999999	LGALS8	236523985	236523988	-1.79126
330465	ENSG00000119397	9	+	0.0107078	0.359954	0.718883	0.999999	CNTRL	121177163	121177607	1.56665
306711	ENSG00000104205	8	+	-0.0125315	-0.359955	0.718883	0.999999	SGK3	66804379	66804447	0.812672
648131	ENSG00000126756	X	-	-0.0101781	-0.359956	0.718885	0.999999	UXT	47657782	47657863	2.68065
652496	ENSG00000125676	X	-	-0.00887852	-0.359942	0.718891	0.999999	THOC2	123621182	123621474	2.52417
232301	ENSG00000161021	5	+	-0.0221464	-0.359941	0.718898	0.999999	MAML1	179732850	179733427	-1.10803
92854	ENSG00000126709	1	-	-0.054926	-0.359936	0.718902	0.999999	IFI6	27672179	27672198	-2.04516
67875	ENSG00000159596	1	+	-0.0205839	-0.359938	0.718906	0.999999	TMEM69	45687214	45688195	-1.41449
504483	ENSG00000131149	16	+	0.0223935	0.359922	0.718908	0.999999	GSE1	85670995	85671098	-0.712062
79650	ENSG00000143190	1	+	-0.016858	-0.359915	0.718913	0.999999	POU2F1	167399186	167399365	-0.155731
246919	ENSG00000112137	6	+	0.022111	0.359915	0.718916	0.999999	PHACTR1	13283422	13283546	-0.456514
280848	ENSG00000146834	7	+	0.0112361	0.359909	0.718921	0.999999	MEPCE	100432919	100433137	1.55769
493219	ENSG00000103423	16	+	0.012625	0.359901	0.718923	0.999999	DNAJA3	4437402	4437485	0.62247
228973	ENSG00000173210	5	+	0.0373761	0.359906	0.718928	0.999999	ABLIM3	149142047	149142108	-2.36845
118595	ENSG00000057935	2	+	-0.0170961	-0.359893	0.718929	0.999999	MTA3	42682401	42682589	-0.2415
225099	ENSG00000145725	5	+	0.0109149	0.359885	0.718934	0.999999	PPIP5K2	103167179	103167320	2.09538
415095	ENSG00000111727	12	+	0.00993238	0.359876	0.718943	0.999999	HCFC2	104103467	104106524	2.26066
110976	ENSG00000133056	1	-	-0.0279351	-0.359874	0.718943	0.999999	PIK3C2B	204464452	204464604	-2.38747
447619	ENSG00000211789	14	+	-0.0257298	-0.359909	0.718947	0.999999	TRAV12-2	21887857	21888010	0.208944
447620	ENSG00000211789	14	+	0.0257298	0.359909	0.718947	0.999999	TRAV12-2	21888212	21888502	1.41412
133722	ENSG00000135912	2	+	-0.0262224	-0.359866	0.718949	0.999999	TTLL4	218748898	218748901	-2.08145
625755	ENSG00000225783	22	+	0.0160295	0.359864	0.718951	0.999999	MIAT	26665680	26665737	1.783
424431	ENSG00000139218	12	-	0.00833987	0.359859	0.718954	0.999999	SCAF11	45924947	45925074	3.06088
118259	ENSG00000143891	2	+	-0.0251524	-0.359862	0.718954	0.999999	GALM	38666081	38666116	-1.94726
142715	ENSG00000275052	2	-	-0.00912404	-0.359827	0.718979	0.999999	PPP4R3B	55615451	55615506	2.62712
556609	ENSG00000178927	17	-	-0.011058	-0.35982	0.718982	0.999999	CYBC1	82445931	82445956	1.73854
279235	ENSG00000008277	7	+	0.0257755	0.359805	0.718996	0.999999	ADAM22	88163031	88163180	-2.00818
609859	ENSG00000101181	20	+	0.0108391	0.359795	0.719004	0.999999	MTG2	62200752	62202738	2.03808
302211	ENSG00000078674	8	+	0.00771111	0.35979	0.719005	0.999999	PCM1	17955470	17955653	3.30133
450115	ENSG00000165516	14	+	0.0150841	0.359791	0.719006	0.999999	KLHDC2	49779676	49779747	0.350015
414038	ENSG00000111142	12	+	0.0141521	0.359791	0.719006	0.999999	METAP2	95504065	95504161	0.922229
181407	ENSG00000172113	3	-	0.0154732	0.359789	0.719006	0.999999	NME6	48294519	48294521	-0.167216
425358	ENSG00000181929	12	-	0.0104582	0.359787	0.719008	0.999999	PRKAG1	49004507	49004571	1.57191
130298	ENSG00000065548	2	+	0.0163312	0.359786	0.71901	0.999999	ZC3H15	186504071	186504086	0.607502
70742	ENSG00000137959	1	+	-0.0344585	-0.359783	0.719012	0.999999	IFI44L	78635337	78635489	1.28136
113839	ENSG00000143669	1	-	-0.00853765	-0.359778	0.719014	0.999999	LYST	235744033	235744157	3.94535
113812	ENSG00000143669	1	-	-0.00859125	-0.359773	0.719017	0.999999	LYST	235677480	235677619	3.88005
302458	ENSG00000147416	8	+	-0.00731992	-0.359774	0.719018	0.999999	ATP6V1B2	20211177	20211254	4.98357
61492	ENSG00000048707	1	+	-0.0130684	-0.359772	0.719018	0.999999	VPS13D	12270994	12271124	0.969042
528243	ENSG00000037042	17	+	0.029593	0.359785	0.719021	0.999999	TUBG2	42660260	42660316	-2.41556
364152	ENSG00000214413	10	-	-0.0236668	-0.359771	0.719021	0.999999	BBIP1	110918845	110918936	-1.37673
393739	ENSG00000168060	11	-	-0.0235609	-0.359765	0.719026	0.999999	NAALADL1	65046057	65046114	-1.62191
94573	ENSG00000116922	1	-	0.0243365	0.359765	0.719026	0.999999	C1orf109	37691048	37691458	-1.95967
240250	ENSG00000072364	5	-	0.0228265	0.35976	0.719029	0.999999	AFF4	132927208	132927562	-2.10291
557038	ENSG00000101596	18	+	0.00862672	0.359758	0.719029	0.999999	SMCHD1	2769989	2770108	5.138
302536	ENSG00000130227	8	+	-0.0127511	-0.359749	0.719036	0.999999	XPO7	21974706	21974774	2.60821
170829	ENSG00000017260	3	+	-0.00924809	-0.359741	0.719042	0.999999	ATP2C1	130975332	130975488	1.93567
280705	ENSG00000188186	7	+	-0.0104241	-0.359743	0.719043	0.999999	LAMTOR4	100153867	100153898	2.89556
501965	ENSG00000102898	16	+	0.0180788	0.359745	0.719044	0.999999	NUTF2	67846935	67846985	-0.583674
643431	ENSG00000183918	X	+	0.0158327	0.359744	0.719044	0.999999	SH2D1A	124370231	124370311	1.47116
355405	ENSG00000175470	10	+	-0.00877522	-0.359734	0.719048	0.999999	PPP2R2D	131940031	131940158	2.15012
216352	ENSG00000120519	4	-	-0.0153021	-0.359726	0.719054	0.999999	SLC10A7	146517038	146517120	0.164168
302199	ENSG00000078674	8	+	0.00754068	0.359722	0.719055	0.999999	PCM1	17937176	17937321	3.49454
530982	ENSG00000108846	17	+	-0.0283705	-0.359722	0.719057	0.999999	ABCC3	50667863	50667923	-1.03059
509616	ENSG00000157045	16	-	-0.015143	-0.359709	0.719068	0.999999	NTAN1	15038576	15038607	1.00435
101832	ENSG00000081019	1	-	0.00846001	0.359708	0.71907	0.999999	RSBN1	113766145	113766453	2.95957
198873	ENSG00000109180	4	+	0.0227257	0.359696	0.719076	0.999999	OCIAD1	48831084	48831107	-1.77939
324330	ENSG00000120217	9	+	-0.024091	-0.359689	0.719084	0.999999	CD274	5465540	5465606	-0.150469
501791	ENSG00000102974	16	+	0.0114637	0.359684	0.719085	0.999999	CTCF	67621442	67621591	1.18404
198644	ENSG00000014824	4	+	0.0109676	0.359683	0.719087	0.999999	SLC30A9	42020416	42020515	1.83929
260903	ENSG00000231074	6	-	-0.0204028	-0.359667	0.719098	0.999999	HCG18	30326377	30326386	-0.998659
133421	ENSG00000144579	2	+	-0.0219335	-0.359667	0.719098	0.999999	CTDSP1	218400308	218400379	-1.56093
447813	ENSG00000100439	14	+	-0.0111269	-0.359668	0.719098	0.999999	ABHD4	22611075	22611540	1.60036
366687	ENSG00000214063	11	+	0.0240713	0.359664	0.719103	0.999999	TSPAN4	865754	865825	-1.794
140185	ENSG00000163795	2	-	-0.0170287	-0.359658	0.719108	0.999999	ZNF513	27380093	27380248	-0.267081
61732	ENSG00000116731	1	+	-0.02311	-0.359652	0.719109	0.999999	PRDM2	13816427	13816570	-1.32971
411604	ENSG00000061987	12	+	-0.0162617	-0.359646	0.719113	0.999999	MON2	62490036	62490116	-0.45086
438935	ENSG00000139687	13	+	-0.0120716	-0.359647	0.719113	0.999999	RB1	48480340	48480647	1.08557
362337	ENSG00000059573	10	-	0.023899	0.359648	0.719113	0.999999	ALDH18A1	95656610	95656706	-2.17245
600343	ENSG00000142546	19	-	0.0144928	0.359642	0.719116	0.999999	NOSIP	49558433	49558896	1.01275
113847	ENSG00000143669	1	-	0.00796285	0.359636	0.71912	0.999999	LYST	235757281	235757458	4.62205
416427	ENSG00000089022	12	+	-0.0120421	-0.359629	0.719126	0.999999	MAPKAPK5	111901392	111902238	0.690686
270947	ENSG00000112031	6	-	-0.0232921	-0.359626	0.719131	0.999999	MTRF1L	152991185	152991227	-1.24885
71544	ENSG00000122406	1	+	-0.012833	-0.359615	0.719137	0.999999	RPL5	92841766	92841835	4.85823
624040	ENSG00000128191	22	+	-0.0163494	-0.359614	0.719138	0.999999	DGCR8	20108890	20109003	-0.244012
185048	ENSG00000144749	3	-	0.0217624	0.359598	0.71915	0.999999	LRIG1	66500190	66500932	-1.56283
477383	ENSG00000140577	15	+	0.0261571	0.359596	0.719151	0.999999	CRTC3	90530532	90530747	-2.3735
591223	ENSG00000095059	19	-	-0.0146405	-0.359577	0.719168	0.999999	DHPS	12680178	12680195	0.369579
322945	ENSG00000179950	8	-	0.0144861	0.359572	0.719169	0.999999	PUF60	143821818	143821913	0.256593
215009	ENSG00000138735	4	-	-0.0281857	-0.359563	0.719176	0.999999	PDE5A	119519079	119519099	-0.440161
196773	ENSG00000125089	4	+	0.0150079	0.359557	0.71918	0.999999	SH3TC1	8240745	8240843	0.075788
599147	ENSG00000090372	19	-	0.0209581	0.359556	0.719181	0.999999	STRN4	46746149	46746211	-1.25432
332908	ENSG00000126883	9	+	-0.0211426	-0.359546	0.719188	0.999999	NUP214	131197417	131197613	-0.863499
317456	ENSG00000104343	8	-	-0.0152298	-0.359525	0.719209	0.999999	UBE2W	73792360	73792362	0.651097
117104	ENSG00000198522	2	+	0.0114994	0.359508	0.719219	0.999999	GPN1	27642429	27642519	1.19346
429135	ENSG00000135407	12	-	0.0194855	0.359504	0.71922	0.999999	AVIL	57799795	57799920	-0.31418
61193	ENSG00000116663	1	+	-0.0289643	-0.359498	0.719231	0.999999	FBXO6	11664124	11664255	-2.23591
465921	ENSG00000197249	14	-	0.0105259	0.359483	0.719235	0.999999	SERPINA1	94379464	94379611	3.87782
494281	ENSG00000103512	16	+	0.019591	0.359481	0.719238	0.999999	NOMO1	14878721	14878834	-0.483985
445168	ENSG00000083520	13	-	0.0110555	0.359481	0.719238	0.999999	DIS3	72777420	72777493	1.6244
207714	ENSG00000163956	4	-	0.0213222	0.359472	0.719246	0.999999	LRPAP1	3523393	3523501	-0.971091
237236	ENSG00000177034	5	-	0.0166633	0.359473	0.719246	0.999999	MTX3	79990160	79990236	-0.235791
583948	ENSG00000179820	19	+	-0.0177609	-0.359471	0.719249	0.999999	MYADM	53869754	53869764	1.00619
536504	ENSG00000169683	17	+	0.0215465	0.359457	0.719257	0.999999	LRRC45	82025441	82025507	-1.52951
207538	ENSG00000214367	4	-	-0.0144229	-0.35946	0.719257	0.999999	HAUS3	2236228	2236383	0.810736
323894	ENSG00000107099	9	+	-0.00827735	-0.359453	0.719257	0.999999	DOCK8	464279	464526	4.58211
97917	ENSG00000162604	1	-	-0.0113214	-0.359452	0.719259	0.999999	TM2D1	61723713	61723772	1.39526
185808	ENSG00000163320	3	-	-0.00830297	-0.359452	0.719263	0.999999	CGGBP1	88058019	88058223	3.86881
139396	ENSG00000184924	2	-	-0.03166	-0.359466	0.719268	0.999999	PTRHD1	24789734	24790204	-2.17933
267026	ENSG00000146263	6	-	-0.0150111	-0.35943	0.719275	0.999999	MMS22L	97272704	97272795	0.207673
500023	ENSG00000140853	16	+	-0.0171564	-0.35942	0.719281	0.999999	NLRC5	57041485	57041487	0.261962
183671	ENSG00000163939	3	-	0.00901041	0.359419	0.719282	0.999999	PBRM1	52548011	52548235	1.69588
297445	ENSG00000008311	7	-	0.0288586	0.359425	0.719282	0.999999	AASS	122126375	122126459	-2.30305
605138	ENSG00000132664	20	+	-0.0235663	-0.359418	0.719287	0.999999	POLR3F	18467448	18467568	-1.44474
243089	ENSG00000170271	5	-	0.0243609	0.359411	0.719291	0.999999	FAXDC2	154830801	154830889	2.3213
408823	ENSG00000135503	12	+	-0.0223841	-0.359412	0.719291	0.999999	ACVR1B	51991993	51991993	-1.53116
444240	ENSG00000139684	13	-	-0.0203432	-0.359403	0.719297	0.999999	ESD	46785649	46785719	-1.15777
358144	ENSG00000120616	10	-	-0.00851508	-0.359399	0.719299	0.999999	EPC1	32293592	32293737	2.37662
433759	ENSG00000173064	12	-	-0.0145649	-0.359395	0.7193	0.999999	HECTD4	112239881	112240027	0.904091
425668	ENSG00000187778	12	-	-0.0147586	-0.359375	0.719316	0.999999	MCRS1	49564737	49564762	0.0382218
517203	ENSG00000259972	16	-	-0.0237063	-0.359379	0.719318	0.999999	AC009120.2	74305572	74305580	-1.71121
227051	ENSG00000145833	5	+	-0.0234579	-0.359373	0.719318	0.999999	DDX46	134833581	134833623	-2.24957
237958	ENSG00000248323	5	-	-0.00997184	-0.359369	0.719319	0.999999	LUCAT1	91314092	91314164	3.15042
63923	ENSG00000117713	1	+	-0.0281779	-0.359353	0.719332	0.999999	ARID1A	26764795	26765080	-1.64457
468251	ENSG00000224078	15	+	-0.0240159	-0.359352	0.719332	0.999999	SNHG14	25093834	25093974	-1.4682
117641	ENSG00000115760	2	+	-0.00780437	-0.359346	0.719337	0.999999	BIRC6	32441329	32441435	2.93973
434761	ENSG00000089154	12	-	-0.0106946	-0.35934	0.719342	0.999999	GCN1	120173653	120173826	1.201
472973	ENSG00000103642	15	+	0.00985251	0.359345	0.719343	0.999999	LACTB	63141347	63142061	2.76417
604770	ENSG00000132623	20	+	-0.0185862	-0.359338	0.719347	0.999999	ANKEF1	10038258	10038647	-0.307244
460523	ENSG00000198604	14	-	0.0084357	0.359307	0.719367	0.999999	BAZ1A	34774327	34774490	3.28143
303666	ENSG00000120899	8	+	0.0111319	0.359306	0.719367	0.999999	PTK2B	27444206	27444271	1.77742
316335	ENSG00000246430	8	-	-0.0291918	-0.359323	0.719369	0.999999	LINC00968	56520387	56520567	-2.06674
375565	ENSG00000197136	11	+	0.0227751	0.359302	0.719371	0.999999	PCNX3	65624471	65624581	-1.72631
219671	ENSG00000038382	5	+	0.02758	0.359296	0.719375	0.999999	TRIO	14498641	14499181	-2.32326
183289	ENSG00000088543	3	-	-0.0166538	-0.359295	0.719378	0.999999	C3orf18	50558811	50559221	-0.0707107
602243	ENSG00000125505	19	-	-0.0293704	-0.359284	0.719385	0.999999	MBOAT7	54173415	54173418	-1.85081
84592	ENSG00000143499	1	+	0.0115733	0.359286	0.719385	0.999999	SMYD2	214318859	214318983	1.32766
360897	ENSG00000166507	10	-	0.0286836	0.3593	0.719386	0.999999	NDST2	73808813	73809076	-2.41463
606004	ENSG00000101336	20	+	0.023161	0.35928	0.719388	0.999999	HCK	32101850	32101852	-0.339439
462087	ENSG00000198554	14	-	0.0267443	0.359276	0.719392	0.999999	WDHD1	54962738	54962853	-2.15286
248004	ENSG00000197062	6	+	0.0130934	0.359282	0.719394	0.999999	ZSCAN26	28277531	28278201	0.932819
566516	ENSG00000197563	18	-	0.0137134	0.359251	0.719408	0.999999	PIGN	62109834	62109957	0.544573
63143	ENSG00000011009	1	+	0.0186029	0.359243	0.719416	0.999999	LYPLA2	23791221	23791250	-0.722397
156640	ENSG00000198925	2	-	-0.0169221	-0.359242	0.719416	0.999999	ATG9A	219222739	219222893	0.0680088
454605	ENSG00000198668	14	+	0.00673167	0.359226	0.719428	0.999999	CALM1	90401259	90401332	4.38528
577734	ENSG00000188227	19	+	0.0193838	0.359223	0.719433	0.999999	ZNF793	37533679	37536464	-0.365196
507958	ENSG00000103313	16	-	-0.00944259	-0.35922	0.719434	0.999999	MEFV	3247016	3247246	4.23117
635429	ENSG00000231711	22	-	0.0204852	0.359225	0.719438	0.999999	LINC00899	46042641	46043562	-0.408946
524950	ENSG00000109111	17	+	0.0101929	0.359209	0.71944	0.999999	SUPT6H	28690082	28690229	1.85197
459729	ENSG00000100949	14	-	0.0198645	0.359208	0.719441	0.999999	RABGGTA	24270837	24270947	-0.867137
425981	ENSG00000050405	12	-	0.0164924	0.359209	0.719442	0.999999	LIMA1	50177774	50178069	-0.0255617
528722	ENSG00000141349	17	+	-0.025674	-0.359208	0.719445	0.999999	G6PC3	44074188	44074229	-2.0406
431674	ENSG00000111144	12	-	0.010613	0.359202	0.719446	0.999999	LTA4H	96006314	96006409	4.25473
346503	ENSG00000120594	10	+	-0.00931569	-0.359205	0.719446	0.999999	PLXDC2	20245345	20245505	3.10389
367556	ENSG00000148985	11	+	-0.0228245	-0.3592	0.719448	0.999999	PGAP2	3825542	3825578	-1.37364
582679	ENSG00000104960	19	+	0.0137475	0.359198	0.719449	0.999999	PTOV1	49860139	49860183	0.565654
558564	ENSG00000101782	18	+	-0.0169018	-0.359187	0.719457	0.999999	RIOK3	23473484	23473626	4.40279
234847	ENSG00000153071	5	-	-0.0225385	-0.359185	0.719459	0.999999	DAB2	39388305	39388367	-0.707402
59868	ENSG00000157916	1	+	0.00699026	0.35918	0.719464	0.999999	RER1	2399415	2399514	3.27301
508148	ENSG00000005339	16	-	-0.0256645	-0.359163	0.719474	0.999999	CREBBP	3731908	3731910	-1.19768
453480	ENSG00000119718	14	+	-0.023122	-0.359165	0.719475	0.999999	EIF2B2	75002972	75002973	-1.88736
192737	ENSG00000205981	3	-	-0.0211057	-0.359161	0.719478	0.999999	DNAJC19	180984275	180984277	-0.943645
72843	ENSG00000174151	1	+	0.012967	0.359159	0.719481	0.999999	CYB561D1	109496460	109496555	0.608532
425847	ENSG00000161800	12	-	-0.0235768	-0.359147	0.719487	0.999999	RACGAP1	49997160	49997204	-1.68141
226429	ENSG00000064651	5	+	0.0177744	0.359146	0.719488	0.999999	SLC12A2	128135700	128135808	-0.525023
556007	ENSG00000187531	17	-	0.0110117	0.359145	0.719488	0.999999	SIRT7	81914966	81915255	1.55337
575779	ENSG00000178904	19	+	0.0131986	0.359142	0.719491	0.999999	DPY19L3	32463869	32463980	0.648969
124003	ENSG00000115602	2	+	0.0231395	0.359137	0.719496	0.999999	IL1RL1	102338116	102338325	-0.414043
545474	ENSG00000161381	17	-	-0.0272314	-0.359138	0.719496	0.999999	PLXDC1	39108123	39108201	-1.91145
194716	ENSG00000163960	3	-	0.0106005	0.359136	0.719497	0.999999	UBXN7	196371896	196372042	1.62679
279191	ENSG00000006634	7	+	0.0245053	0.35913	0.719501	0.999999	DBF4	87900221	87900281	-1.65971
503697	ENSG00000186153	16	+	-0.0242842	-0.35913	0.719502	0.999999	WWOX	78099735	78099785	-2.34286
605698	ENSG00000213742	20	+	-0.0284038	-0.359139	0.719504	0.999999	ZNF337-AS1	25677053	25677548	-2.06462
549480	ENSG00000121104	17	-	-0.0184107	-0.359125	0.719504	0.999999	FAM117A	49716165	49716204	1.60261
240382	ENSG00000113558	5	-	0.0122822	0.359123	0.719505	0.999999	SKP1	134176921	134176950	1.80701
368628	ENSG00000148926	11	+	0.0209455	0.359117	0.719511	0.999999	ADM	10306531	10306648	-0.151036
212547	ENSG00000163625	4	-	0.0105152	0.359103	0.719519	0.999999	WDFY3	84810108	84810344	3.25925
279483	ENSG00000058091	7	+	0.0119501	0.359096	0.719526	0.999999	CDK14	90747681	90747725	1.72663
560723	ENSG00000049759	18	+	-0.0303806	-0.359091	0.719528	0.999999	NEDD4L	58396334	58396551	-1.67419
113521	ENSG00000135749	1	-	0.023536	0.359089	0.71953	0.999999	PCNX2	232985630	232985884	-1.83113
373127	ENSG00000149516	11	+	0.0277955	0.359091	0.719532	0.999999	MS4A3	60070355	60070595	-0.326126
350369	ENSG00000156650	10	+	0.0202555	0.359084	0.719533	0.999999	KAT6B	75032294	75032622	-1.26446
134453	ENSG00000123983	2	+	0.0133211	0.359082	0.719535	0.999999	ACSL3	222919064	222919104	0.657104
96708	ENSG00000078618	1	-	0.00691956	0.35908	0.719536	0.999999	NRDC	51790533	51790649	3.50462
478504	ENSG00000154237	15	+	-0.0197607	-0.359077	0.719539	0.999999	LRRK1	101028956	101029232	-0.805614
65141	ENSG00000162521	1	+	-0.00821803	-0.359076	0.71954	0.999999	RBBP4	32672791	32672901	2.34735
646710	ENSG00000047230	X	-	-0.0236717	-0.359077	0.719541	0.999999	CTPS2	16620277	16620332	-1.83994
349663	ENSG00000166224	10	+	0.0118691	0.359068	0.719546	0.999999	SGPL1	70871881	70871954	0.912635
134458	ENSG00000123983	2	+	-0.0107926	-0.359067	0.719547	0.999999	ACSL3	222922708	222922831	1.61502
445704	ENSG00000088451	13	-	0.0151525	0.359066	0.71955	0.999999	TGDS	94576314	94576411	0.404272
344599	ENSG00000176978	9	-	0.0146054	0.359058	0.719554	0.999999	DPP7	137110880	137110950	0.435309
343388	ENSG00000107290	9	-	-0.00783174	-0.359057	0.719555	0.999999	SETX	132277060	132277152	3.14391
584057	ENSG00000105618	19	+	0.011736	0.35905	0.71956	0.999999	PRPF31	54122497	54122594	1.17902
199058	ENSG00000226950	4	+	-0.0131077	-0.35905	0.719564	0.999999	DANCR	52713639	52713702	0.964232
178015	ENSG00000144560	3	-	-0.0231236	-0.359047	0.719564	0.999999	VGLL4	11564892	11564914	-2.67497
418910	ENSG00000061936	12	+	-0.0166829	-0.359042	0.719566	0.999999	SFSWAP	131799037	131799109	-0.638996
103475	ENSG00000162836	1	-	0.0122499	0.35904	0.719568	0.999999	ACP6	147642235	147647367	1.31252
541382	ENSG00000141027	17	-	0.00836816	0.359034	0.71957	0.999999	NCOR1	16164979	16165161	3.07866
486747	ENSG00000138629	15	-	0.0138266	0.359033	0.719573	0.999999	UBL7	74449626	74449675	1.52133
77400	ENSG00000160752	1	+	0.0192696	0.35903	0.719574	0.999999	FDPS	155308985	155309076	-1.13496
348465	ENSG00000128815	10	+	-0.0179757	-0.359025	0.719577	0.999999	WDFY4	48941806	48941848	0.307688
298812	ENSG00000182158	7	-	0.0255903	0.359023	0.719581	0.999999	CREB3L2	138001828	138001866	-1.93089
365059	ENSG00000119965	10	-	0.021406	0.359021	0.719584	0.999999	C10orf88	122952008	122952026	-1.2411
214902	ENSG00000150961	4	-	-0.0248262	-0.359012	0.719587	0.999999	SEC24D	118735727	118736028	-2.17187
365747	ENSG00000151651	10	-	0.0116805	0.359011	0.719589	0.999999	ADAM8	133269897	133269974	2.45871
648004	ENSG00000065923	X	-	0.0231782	0.359011	0.719589	0.999999	SLC9A7	46620977	46621016	-1.18428
185849	ENSG00000184500	3	-	-0.0335461	-0.359005	0.719594	0.999999	PROS1	93873191	93873413	-1.67634
594497	ENSG00000197372	19	-	0.028267	0.358998	0.719601	0.999999	ZNF675	23652801	23652907	-2.26532
423996	ENSG00000139116	12	-	0.0223355	0.358987	0.719606	0.999999	KIF21A	39340906	39341058	-1.11853
210793	ENSG00000145241	4	-	0.0107633	0.35898	0.719612	0.999999	CENPC	67530815	67530866	1.86527
123045	ENSG00000121152	2	+	0.0325405	0.358992	0.719613	0.999999	NCAPH	96365876	96365968	-2.24525
378640	ENSG00000149273	11	+	-0.0132091	-0.358977	0.719614	0.999999	RPS3	75405681	75405688	3.42011
489031	ENSG00000140521	15	-	-0.0195706	-0.35897	0.719618	0.999999	POLG	89323553	89323814	-1.13015
121179	ENSG00000124356	2	+	-0.0211507	-0.358969	0.719621	0.999999	STAMBP	73828987	73828989	-1.69534
531730	ENSG00000108384	17	+	0.0232114	0.358969	0.719621	0.999999	RAD51C	58692686	58692788	-1.1723
169017	ENSG00000178075	3	+	-0.0206836	-0.358967	0.719622	0.999999	GRAMD1C	113875484	113875587	-0.265778
93918	ENSG00000134686	1	-	0.0129029	0.358968	0.719623	0.999999	PHC2	33334090	33334184	2.4104
507088	ENSG00000140988	16	-	0.0133937	0.358964	0.719624	0.999999	RPS2	1963212	1963256	3.8519
508101	ENSG00000126602	16	-	0.016132	0.358963	0.719624	0.999999	TRAP1	3671722	3671791	-0.223471
453402	ENSG00000119596	14	+	-0.0129986	-0.358962	0.719625	0.999999	YLPM1	74781385	74782325	1.06532
526348	ENSG00000267321	17	+	0.0171982	0.358987	0.719626	0.999999	LINC02001	35573877	35574792	0.520901
241196	ENSG00000184584	5	-	0.0150651	0.358959	0.719628	0.999999	TMEM173	139477483	139477515	0.083062
251481	ENSG00000137171	6	+	-0.0238034	-0.358959	0.719628	0.999999	KLC4	43066459	43066481	-1.85834
538525	ENSG00000185722	17	-	-0.0128867	-0.358946	0.719637	0.999999	ANKFY1	4184818	4184863	0.71674
72279	ENSG00000185946	1	+	0.0145181	0.358946	0.719637	0.999999	RNPC3	103553333	103553343	0.220667
448551	ENSG00000092098	14	+	-0.0118454	-0.358941	0.719641	0.999999	RNF31	24148335	24148413	1.17845
476493	ENSG00000176371	15	+	0.0247612	0.358908	0.719667	0.999999	ZSCAN2	84604026	84604088	-2.07034
177299	ENSG00000113851	3	-	0.0144425	0.358906	0.719667	0.999999	CRBN	3167430	3167633	0.87117
465302	ENSG00000100784	14	-	-0.0105425	-0.358902	0.719671	0.999999	RPS6KA5	90900675	90900736	1.88664
420887	ENSG00000139178	12	-	-0.016058	-0.358889	0.71968	0.999999	C1RL	7098389	7098412	0.0506014
548882	ENSG00000006025	17	-	0.0224402	0.358867	0.719697	0.999999	OSBPL7	47820204	47820365	-1.47927
124050	ENSG00000115607	2	+	0.0152741	0.358868	0.719697	0.999999	IL18RAP	102423178	102423347	3.10125
563479	ENSG00000175322	18	-	-0.0147369	-0.358871	0.719697	0.999999	ZNF519	14103863	14105993	0.905547
568041	ENSG00000118046	19	+	0.0138373	0.358866	0.719697	0.999999	STK11	1219324	1219357	2.28594
636642	ENSG00000047644	X	+	0.013592	0.358865	0.719699	0.999999	WWC3	10127988	10128161	0.781197
590422	ENSG00000129347	19	-	0.0135501	0.358846	0.719712	0.999999	KRI1	10561667	10561716	0.404392
416816	ENSG00000151176	12	+	0.0231571	0.358845	0.719716	0.999999	PLBD2	113384105	113384265	-1.23027
447673	ENSG00000259092	14	+	-0.0343628	-0.35888	0.719716	0.999999	TRAV30	22168429	22168480	-1.86738
447674	ENSG00000259092	14	+	0.0343628	0.35888	0.719716	0.999999	TRAV30	22168704	22168988	-0.518689
303576	ENSG00000254362	8	+	0.0309378	0.35886	0.719721	0.999999	AC011726.3	26442438	26442595	-1.61647
175338	ENSG00000175166	3	+	0.0103972	0.358831	0.719723	0.999999	PSMD2	184299851	184299903	1.57849
128822	ENSG00000144357	2	+	-0.0122779	-0.358821	0.71973	0.999999	UBR3	169958522	169958526	0.589743
655000	ENSG00000231535	Y	+	0.0135448	0.358829	0.719734	0.999999	LINC00278	3002998	3003217	-0.622802
536013	ENSG00000141564	17	+	-0.0238632	-0.358817	0.719734	0.999999	RPTOR	80957624	80957730	-2.03112
534035	ENSG00000125450	17	+	0.0149571	0.358815	0.719735	0.999999	NUP85	75213076	75213119	-0.0337319
207816	ENSG00000168818	4	-	0.0128915	0.358813	0.719738	0.999999	STX18	4457191	4457257	0.714244
381111	ENSG00000170145	11	+	-0.0152546	-0.358811	0.719741	0.999999	SIK2	111616243	111616359	0.147253
531155	ENSG00000011260	17	+	0.0120355	0.358803	0.719745	0.999999	UTP18	51275868	51275991	1.42411
477985	ENSG00000173575	15	+	0.0199262	0.358799	0.719746	0.999999	CHD2	93027943	93028005	-1.21477
130550	ENSG00000138381	2	+	0.0176064	0.358802	0.719746	0.999999	ASNSD1	189665376	189665421	0.438356
249910	ENSG00000204220	6	+	-0.0142476	-0.358808	0.719747	0.999999	PFDN6	33290326	33290450	0.849371
537767	ENSG00000174231	17	-	0.00911465	0.358793	0.719751	0.999999	PRPF8	1683533	1683701	3.07557
94527	ENSG00000134697	1	-	-0.0212521	-0.358783	0.71976	0.999999	GNL2	37593485	37593761	-1.35133
443845	ENSG00000133106	13	-	-0.0243703	-0.358779	0.719762	0.999999	EPSTI1	42970612	42970670	1.06159
188983	ENSG00000129071	3	-	0.00873883	0.358779	0.719763	0.999999	MBD4	129434104	129434136	2.29489
143176	ENSG00000082898	2	-	-0.0102774	-0.358776	0.719763	0.999999	XPO1	61481185	61481281	2.3795
409237	ENSG00000139651	12	+	-0.00722621	-0.358779	0.719765	0.999999	ZNF740	53187764	53188536	3.35392
502183	ENSG00000103064	16	+	0.0139191	0.358757	0.719779	0.999999	SLC7A6	68274799	68274811	0.494826
97482	ENSG00000162402	1	-	0.00845894	0.358755	0.719779	0.999999	USP24	55148463	55148570	2.3331
506262	ENSG00000161999	16	-	0.0260097	0.358755	0.719781	0.999999	JMJD8	682953	682957	-2.54218
158923	ENSG00000115677	2	-	0.0103548	0.358752	0.719781	0.999999	HDLBP	241262917	241262923	2.20617
72025	ENSG00000117620	1	+	-0.0139069	-0.358754	0.719783	0.999999	SLC35A3	100022612	100023247	0.834792
293767	ENSG00000164659	7	-	-0.0324995	-0.358743	0.719789	0.999999	KIAA1324L	86912203	86912245	-2.2265
397542	ENSG00000137501	11	-	0.0195958	0.358739	0.719791	0.999999	SYTL2	85714413	85714427	0.00889163
397748	ENSG00000109861	11	-	-0.00955035	-0.358737	0.719795	0.999999	CTSC	88296133	88296158	3.12906
164061	ENSG00000121797	3	+	-0.0178506	-0.358749	0.719795	0.999999	CCRL2	46408732	46409114	0.12707
154471	ENSG00000144381	2	-	0.0095617	0.35873	0.719799	0.999999	HSPD1	197497168	197497284	2.47245
439056	ENSG00000136147	13	+	-0.0253954	-0.358728	0.719801	0.999999	PHF11	49496483	49496600	-2.03001
95821	ENSG00000132781	1	-	0.0233623	0.358709	0.719814	0.999999	MUTYH	45332175	45332219	-2.00461
275045	ENSG00000105778	7	+	-0.0103736	-0.358704	0.719818	0.999999	AVL9	32495564	32495802	1.13957
143279	ENSG00000115484	2	-	-0.00930144	-0.358705	0.71982	0.999999	CCT4	61876095	61876234	2.95395
340480	ENSG00000165029	9	-	0.0176012	0.358697	0.719823	0.999999	ABCA1	104788426	104788567	1.42662
67735	ENSG00000126088	1	+	0.0150383	0.358693	0.719826	0.999999	UROD	45014826	45014836	0.393271
567300	ENSG00000197971	18	-	-0.00937806	-0.358691	0.719827	0.999999	MBP	77017119	77017261	3.7923
584073	ENSG00000105618	19	+	0.0171445	0.358692	0.719828	0.999999	PRPF31	54129272	54129370	-0.804209
100879	ENSG00000134215	1	-	0.0175474	0.358685	0.719832	0.999999	VAV3	107688407	107688504	-0.694049
232812	ENSG00000113504	5	-	0.0240937	0.358678	0.719838	0.999999	SLC12A7	1063883	1063975	-0.786275
570293	ENSG00000076944	19	+	0.0237027	0.358674	0.71984	0.999999	STXBP2	7647845	7647872	-1.50679
539334	ENSG00000215067	17	-	0.0144921	0.35868	0.719841	0.999999	ALOX12-AS1	7002280	7002483	0.442373
234756	ENSG00000164327	5	-	-0.00790883	-0.358668	0.719845	0.999999	RICTOR	38981898	38982036	3.87239
67612	ENSG00000142937	1	+	-0.0124687	-0.358668	0.719846	0.999999	RPS8	44776034	44776140	4.84918
484608	ENSG00000129003	15	-	0.00835972	0.358661	0.71985	0.999999	VPS13C	61967368	61967447	3.30779
472603	ENSG00000157450	15	+	0.0123519	0.358659	0.719852	0.999999	RNF111	59091059	59091154	0.732524
350957	ENSG00000165678	10	+	0.00706641	0.358661	0.719856	0.999999	GHITM	84142655	84142754	4.4024
88408	ENSG00000008130	1	-	-0.0255713	-0.358648	0.71986	0.999999	NADK	1780282	1780457	-1.3184
256722	ENSG00000152818	6	+	0.00765821	0.358641	0.719864	0.999999	UTRN	144493301	144493456	3.7777
406816	ENSG00000188906	12	+	0.0085648	0.358638	0.719867	0.999999	LRRK2	40367644	40368879	5.5578
140076	ENSG00000115207	2	-	0.0148382	0.358629	0.719874	0.999999	GTF3C2	27326293	27326391	-0.0820789
619240	ENSG00000160218	21	+	-0.00884775	-0.358618	0.719883	0.999999	TRAPPC10	44080015	44080127	2.26858
481044	ENSG00000128908	15	-	-0.010082	-0.358606	0.719891	0.999999	INO80	41079701	41079904	1.30454
92128	ENSG00000188529	1	-	0.00948661	0.3586	0.719896	0.999999	SRSF10	23977938	23978154	2.22086
177028	ENSG00000122068	3	+	-0.0121251	-0.358601	0.719896	0.999999	FYTTD1	197749938	197750074	0.785109
405806	ENSG00000118308	12	+	-0.00841429	-0.358599	0.719896	0.999999	LRMP	25096910	25096932	2.72365
476544	ENSG00000176700	15	+	0.00808412	0.358599	0.719897	0.999999	SCAND2P	84642138	84647478	3.46812
575050	ENSG00000160229	19	+	0.0165689	0.358605	0.719899	0.999999	ZNF66	20793783	20793878	1.03879
141544	ENSG00000115970	2	-	-0.0148055	-0.358588	0.719904	0.999999	THADA	43292104	43292222	-0.0121313
97456	ENSG00000162402	1	-	0.0087596	0.358588	0.719904	0.999999	USP24	55101584	55101703	2.12094
486428	ENSG00000159322	15	-	0.00887439	0.358585	0.719908	0.999999	ADPGK	72755636	72755654	1.97606
80291	ENSG00000117592	1	+	-0.0156991	-0.358591	0.719908	0.999999	PRDX6	173487735	173488015	5.81384
149933	ENSG00000169554	2	-	0.00979474	0.358579	0.719911	0.999999	ZEB2	144520007	144520102	3.0109
96265	ENSG00000159658	1	-	0.00737955	0.358582	0.719911	0.999999	EFCAB14	46684491	46684564	2.69264
636579	ENSG00000101849	X	+	0.0176161	0.358567	0.71992	0.999999	TBL1X	9644677	9645395	0.0563133
475309	ENSG00000140368	15	+	-0.0117587	-0.358566	0.719921	0.999999	PSTPIP1	76995172	76995361	1.39653
266526	ENSG00000203875	6	-	0.0145355	0.358565	0.719922	0.999999	SNHG5	85678260	85678402	1.49889
177130	ENSG00000182899	3	+	0.0113529	0.358566	0.719923	0.999999	RPL35A	197954003	197954120	5.39756
98868	ENSG00000077254	1	-	0.00820715	0.358557	0.719927	0.999999	USP33	77730618	77730731	2.69759
267000	ENSG00000146263	6	-	-0.0188719	-0.358558	0.719928	0.999999	MMS22L	97178443	97178585	-0.745819
578828	ENSG00000105223	19	+	-0.0182472	-0.358555	0.719929	0.999999	PLD3	40369959	40370011	-1.05087
418905	ENSG00000061936	12	+	0.0123067	0.358554	0.719931	0.999999	SFSWAP	131785229	131785919	0.553767
585263	ENSG00000197951	19	+	-0.014718	-0.358561	0.719936	0.999999	ZNF71	56621268	56624466	1.86834
286988	ENSG00000197461	7	-	-0.035773	-0.358545	0.719943	0.999999	PDGFA	512445	512455	-2.51037
421001	ENSG00000177575	12	-	0.0124347	0.358536	0.719945	0.999999	CD163	7495081	7495401	2.16079
230731	ENSG00000134516	5	+	0.00771729	0.358531	0.719947	0.999999	DOCK2	169714360	169714403	3.89685
532873	ENSG00000258890	17	+	0.0141227	0.358513	0.719961	0.999999	CEP95	64515723	64516089	0.306077
331837	ENSG00000119392	9	+	0.00875749	0.358512	0.719964	0.999999	GLE1	128522668	128522816	1.96368
289370	ENSG00000106066	7	-	-0.0097127	-0.358509	0.719965	0.999999	CPVL	29064061	29064234	4.06233
61075	ENSG00000120948	1	+	0.00920289	0.358507	0.719966	0.999999	TARDBP	11022353	11022547	2.43167
146575	ENSG00000163126	2	-	-0.0249687	-0.358519	0.719971	0.999999	ANKRD23	96824526	96824859	-1.29078
581043	ENSG00000011485	19	+	-0.0168113	-0.358499	0.719972	0.999999	PPP5C	46390287	46390610	-0.371899
311702	ENSG00000173137	8	+	-0.0235994	-0.358502	0.719973	0.999999	ADCK5	144391134	144391274	-1.8676
292527	ENSG00000106638	7	-	-0.0186323	-0.358487	0.71998	0.999999	TBL2	73573961	73574055	-0.870857
251644	ENSG00000112659	6	+	-0.0205892	-0.358486	0.719981	0.999999	CUL9	43222531	43222641	-1.18503
579469	ENSG00000007129	19	+	-0.0205175	-0.35849	0.719981	0.999999	CEACAM21	41585443	41585495	-0.98157
236870	ENSG00000113163	5	-	-0.0085795	-0.358481	0.719984	0.999999	COL4A3BP	75459065	75459181	2.49922
287189	ENSG00000164880	7	-	0.0198989	0.358479	0.719986	0.999999	INTS1	1486625	1486774	-1.65563
394233	ENSG00000172757	11	-	0.0191368	0.358478	0.719988	0.999999	CFL1	65856885	65856930	-0.30111
227959	ENSG00000113119	5	+	0.020318	0.358471	0.719993	0.999999	TMCO6	140641728	140641780	-1.26858
294839	ENSG00000205356	7	-	0.0151515	0.358466	0.719996	0.999999	TECPR1	98225006	98225102	-0.183334
149596	ENSG00000115866	2	-	-0.0130793	-0.35846	0.720001	0.999999	DARS	135943378	135943385	0.893442
465343	ENSG00000015133	14	-	-0.0141117	-0.358457	0.720003	0.999999	CCDC88C	91283329	91283517	0.347156
607105	ENSG00000101084	20	+	-0.010572	-0.35846	0.720003	0.999999	RAB5IF	36606051	36606065	1.95789
221965	ENSG00000113597	5	+	-0.0158312	-0.358456	0.720004	0.999999	TRAPPC13	65660699	65660813	0.343529
544443	ENSG00000172716	17	-	0.00861966	0.358454	0.720006	0.999999	SLFN11	35353336	35354059	2.62814
289759	ENSG00000122643	7	-	0.0211611	0.358452	0.720007	0.999999	NT5C3A	33017204	33017438	-0.749038
434185	ENSG00000123066	12	-	-0.0122936	-0.358449	0.720008	0.999999	MED13L	115995521	115996475	1.20021
626838	ENSG00000100150	22	+	0.021479	0.358446	0.720011	0.999999	DEPDC5	31906899	31906943	-1.45576
67698	ENSG00000126088	1	+	0.0232283	0.358441	0.720015	0.999999	UROD	45012252	45012257	-1.48685
533598	ENSG00000166685	17	+	-0.017923	-0.358439	0.720017	0.999999	COG1	73208421	73208503	-0.905702
209409	ENSG00000109814	4	-	-0.0168877	-0.358436	0.72002	0.999999	UGDH	39510736	39510814	-0.278657
558062	ENSG00000101639	18	+	0.0116001	0.358429	0.720023	0.999999	CEP192	13059082	13059181	1.35793
368455	ENSG00000205339	11	+	0.0105113	0.358428	0.720025	0.999999	IPO7	9423786	9423876	1.73187
242811	ENSG00000198624	5	-	0.00667064	0.358427	0.720027	0.999999	CCDC69	151181393	151183614	5.34523
613709	ENSG00000131051	20	-	-0.00833779	-0.358422	0.720028	0.999999	RBM39	35729462	35729471	3.70783
567826	ENSG00000064666	19	+	-0.0158439	-0.358416	0.720034	0.999999	CNN2	1026662	1026690	1.44719
68065	ENSG00000117480	1	+	0.0275685	0.358416	0.720036	0.999999	FAAH	46411612	46411651	-2.32836
277351	ENSG00000106609	7	+	0.012179	0.358415	0.720037	0.999999	TMEM248	66921844	66922148	0.390642
271006	ENSG00000074706	6	-	-0.0112814	-0.35841	0.720038	0.999999	IPCEF1	154247486	154247488	1.13826
387446	ENSG00000254554	11	-	0.0336588	0.35845	0.720038	0.999999	AC080023.1	10303296	10303704	-0.424878
387445	ENSG00000254554	11	-	-0.0336588	-0.35845	0.720038	0.999999	AC080023.1	10302657	10303050	-2.22105
459609	ENSG00000092330	14	-	-0.00888601	-0.358409	0.720039	0.999999	TINF2	24240243	24240262	2.16721
583673	ENSG00000123870	19	+	-0.0216658	-0.358415	0.720048	0.999999	ZNF137P	52595617	52595688	-1.14173
166379	ENSG00000180376	3	+	0.0160938	0.358388	0.720054	0.999999	CCDC66	56593944	56594028	0.397366
80661	ENSG00000116191	1	+	-0.0139563	-0.358388	0.720055	0.999999	RALGPS2	178784418	178784522	1.86583
201523	ENSG00000138646	4	+	-0.0294709	-0.358383	0.720058	0.999999	HERC5	88460095	88460171	0.800926
396156	ENSG00000054965	11	-	0.0256123	0.358387	0.720059	0.999999	FAM168A	73420890	73420901	-2.39264
402046	ENSG00000151503	11	-	0.013661	0.358362	0.720074	0.999999	NCAPD3	134185335	134185526	0.247815
327012	ENSG00000196873	9	+	-0.0274913	-0.358368	0.720074	0.999999	CBWD3	68268979	68269435	-1.86379
147546	ENSG00000115652	2	-	0.0107568	0.35836	0.720075	0.999999	UXS1	106145190	106145268	1.45388
276070	ENSG00000105953	7	+	0.0181793	0.358357	0.720078	0.999999	OGDH	44708139	44708230	-0.755245
344492	ENSG00000107331	9	-	0.0206979	0.358351	0.720081	0.999999	ABCA2	137014168	137014404	-1.39841
431344	ENSG00000173588	12	-	-0.0232232	-0.358352	0.720082	0.999999	CEP83	94312931	94313017	-1.52877
609535	ENSG00000087460	20	+	0.0109586	0.358349	0.720083	0.999999	GNAS	58895612	58895684	4.53779
584944	ENSG00000063245	19	+	-0.0182168	-0.358348	0.720086	0.999999	EPN1	55691754	55692057	-1.16806
406590	ENSG00000087470	12	+	0.0206267	0.358341	0.72009	0.999999	DNM1L	32705864	32706102	-1.52714
424447	ENSG00000139218	12	-	0.00826328	0.358339	0.720091	0.999999	SCAF11	45948437	45948529	3.0966
465867	ENSG00000089737	14	-	0.00683	0.358337	0.720093	0.999999	DDX24	94079235	94079621	4.21239
246973	ENSG00000180537	6	+	0.0771212	0.35834	0.720098	0.999999	RNF182	13974210	13974364	-1.48464
305404	ENSG00000168172	8	+	-0.0151822	-0.358325	0.720102	0.999999	HOOK3	42997638	42998156	-0.251227
166317	ENSG00000157445	3	+	-0.024028	-0.358327	0.720102	0.999999	CACNA2D3	55074377	55074473	-1.38986
357934	ENSG00000197321	10	-	0.0180505	0.358322	0.720103	0.999999	SVIL	29735751	29735804	0.0391567
555835	ENSG00000185624	17	-	-0.0088983	-0.358309	0.720113	0.999999	P4HB	81846947	81846970	3.02632
387403	ENSG00000133812	11	-	0.0197517	0.358306	0.720115	0.999999	SBF2	9829497	9829668	-1.01577
194356	ENSG00000114331	3	-	0.0079592	0.3583	0.72012	0.999999	ACAP2	195392090	195392147	3.23761
430409	ENSG00000091039	12	-	0.0140694	0.358296	0.720123	0.999999	OSBPL8	76390281	76390419	1.02034
425409	ENSG00000167548	12	-	-0.0202291	-0.358294	0.720124	0.999999	KMT2D	49028828	49028958	-0.000275564
440779	ENSG00000175198	13	+	0.0175403	0.358295	0.720125	0.999999	PCCA	100340157	100340259	-0.383352
482323	ENSG00000229474	15	-	0.0216075	0.358288	0.72013	0.999999	PATL2	44669777	44669802	-0.159283
162815	ENSG00000114742	3	+	0.00980645	0.358286	0.720131	0.999999	WDR48	39068771	39068820	1.71656
608869	ENSG00000177410	20	+	-0.010637	-0.358289	0.720132	0.999999	ZFAS1	49280572	49280682	2.45733
93674	ENSG00000160058	1	-	-0.00907604	-0.358278	0.720137	0.999999	BSDC1	32366477	32366654	2.21499
620078	ENSG00000280071	21	-	-0.037555	-0.358309	0.720143	0.999999	GATD3B	5121449	5121710	-1.93563
620086	ENSG00000280071	21	-	0.037555	0.358309	0.720143	0.999999	GATD3B	5128274	5128372	-2.99449
393342	ENSG00000068831	11	-	-0.017081	-0.358262	0.720149	0.999999	RASGRP2	64744119	64744122	-0.271725
416435	ENSG00000089248	12	+	0.0149	0.358261	0.720154	0.999999	ERP29	112018804	112019343	0.62171
359189	ENSG00000204161	10	-	-0.034052	-0.358255	0.720155	0.999999	TMEM273	49154725	49154727	-2.42472
373980	ENSG00000162174	11	+	-0.0256741	-0.358258	0.720155	0.999999	ASRGL1	62389133	62389165	-1.92978
436410	ENSG00000185163	12	-	0.0246252	0.358255	0.720156	0.999999	DDX51	132140423	132140539	-2.20517
103644	ENSG00000274020	1	-	0.0277898	0.358253	0.720158	0.999999	LINC01138	148362995	148363386	-2.73181
287819	ENSG00000086232	7	-	0.015016	0.358249	0.720159	0.999999	EIF2AK1	6049912	6050045	3.94588
82997	ENSG00000058668	1	+	-0.0140447	-0.35824	0.720166	0.999999	ATP2B4	203713165	203713252	1.39296
188426	ENSG00000114544	3	-	-0.0168495	-0.358239	0.720167	0.999999	SLC41A3	126022822	126022932	-0.3093
565398	ENSG00000141627	18	-	-0.0113283	-0.358236	0.720168	0.999999	DYM	49097402	49097493	0.988383
584046	ENSG00000105618	19	+	0.0199259	0.358238	0.720168	0.999999	PRPF31	54115779	54115797	-1.05909
152448	ENSG00000115935	2	-	-0.020299	-0.358234	0.720169	0.999999	WIPF1	174575372	174575380	-0.360055
212317	ENSG00000189308	4	-	-0.00999635	-0.358231	0.720173	0.999999	LIN54	82930943	82931145	1.5699
396280	ENSG00000168014	11	-	0.0186055	0.35822	0.72018	0.999999	C2CD3	74054607	74054671	-0.748098
90988	ENSG00000127481	1	-	-0.012403	-0.358205	0.720191	0.999999	UBR4	19122833	19123060	1.38037
425590	ENSG00000123416	12	-	-0.0157023	-0.358205	0.720193	0.999999	TUBA1B	49129723	49129894	0.333919
574622	ENSG00000105671	19	+	0.0151546	0.358189	0.720204	0.999999	DDX49	18924882	18924979	0.0214845
138266	ENSG00000134313	2	-	0.0074435	0.358184	0.720207	0.999999	KIDINS220	8793810	8793987	2.99355
555384	ENSG00000181409	17	-	0.0210042	0.358183	0.720208	0.999999	AATK	81134368	81134501	-1.21792
181858	ENSG00000225697	3	-	-0.0245829	-0.35818	0.72021	0.999999	SLC26A6	48630452	48630462	-1.94855
570020	ENSG00000174837	19	+	-0.0159872	-0.358179	0.720212	0.999999	ADGRE1	6924678	6924872	0.839131
567567	ENSG00000172270	19	+	-0.0205918	-0.358178	0.720212	0.999999	BSG	581444	581543	3.84899
215974	ENSG00000109436	4	-	0.0146603	0.358164	0.720223	0.999999	TBC1D9	140659588	140659705	0.559533
364012	ENSG00000108039	10	-	-0.00888467	-0.35816	0.720225	0.999999	XPNPEP1	109865054	109865312	2.34155
420813	ENSG00000111684	12	-	0.0148019	0.358141	0.72024	0.999999	LPCAT3	6977647	6977698	0.176316
444423	ENSG00000102547	13	-	0.0234259	0.358142	0.720242	0.999999	CAB39L	49350744	49350912	-1.45063
279707	ENSG00000004766	7	+	-0.0209939	-0.358132	0.720245	0.999999	VPS50	93257523	93257765	-1.18302
227006	ENSG00000145833	5	+	0.00936647	0.358128	0.720249	0.999999	DDX46	134763904	134764092	1.98205
551736	ENSG00000108654	17	-	-0.00728917	-0.358126	0.72025	0.999999	DDX5	64503097	64503098	5.29633
223019	ENSG00000145741	5	+	0.0160189	0.358127	0.720251	0.999999	BTF3	73502686	73502915	1.04892
334515	ENSG00000181090	9	+	-0.0140431	-0.358123	0.720252	0.999999	EHMT1	137813491	137813530	0.309296
353622	ENSG00000119950	10	+	0.0162489	0.358126	0.720252	0.999999	MXI1	110285115	110286506	6.30098
625760	ENSG00000225783	22	+	0.0157527	0.358121	0.720255	0.999999	MIAT	26665816	26665852	1.85461
360069	ENSG00000148634	10	-	-0.010205	-0.358118	0.720257	0.999999	HERC4	67990211	67990241	1.74107
233551	ENSG00000261360	5	-	-0.02762	-0.358135	0.720258	0.999999	AC010491.1	14663103	14663315	-1.69594
639174	ENSG00000102317	X	+	-0.0180737	-0.358116	0.720259	0.999999	RBM3	48575899	48575921	0.101674
179700	ENSG00000163539	3	-	0.0129726	0.358103	0.720267	0.999999	CLASP2	33570731	33570790	0.335499
645627	ENSG00000269335	X	+	-0.0240038	-0.358108	0.720268	0.999999	IKBKG	154542282	154542387	-1.65784
298520	ENSG00000122783	7	-	-0.0198274	-0.358103	0.720268	0.999999	CYREN	135165782	135165784	-1.1972
571099	ENSG00000130734	19	+	-0.0223864	-0.358089	0.720279	0.999999	ATG4D	10549029	10549034	-1.51501
429618	ENSG00000155957	12	-	-0.0104679	-0.358081	0.720285	0.999999	TMBIM4	66138745	66138769	2.64196
322237	ENSG00000022567	8	-	0.023	0.35807	0.720294	0.999999	SLC45A4	141230079	141230348	-0.738415
535751	ENSG00000181045	17	+	-0.0224322	-0.358067	0.720296	0.999999	SLC26A11	80221548	80221755	-1.82628
264142	ENSG00000124571	6	-	0.0148163	0.358064	0.720297	0.999999	XPO5	43560924	43561007	0.0266932
492796	ENSG00000008516	16	+	0.0139899	0.358062	0.720301	0.999999	MMP25	3050254	3050545	3.05537
521980	ENSG00000170037	17	+	0.0248464	0.358055	0.720304	0.999999	CNTROB	7943391	7943524	-2.13278
637223	ENSG00000188158	X	+	0.0148265	0.35806	0.720306	0.999999	NHS	17725347	17728328	1.93169
614979	ENSG00000101040	20	-	-0.0140572	-0.35805	0.720307	0.999999	ZMYND8	47229726	47229806	0.256728
182584	ENSG00000233276	3	-	-0.0161816	-0.358045	0.720314	0.999999	GPX1	49357608	49357747	4.47337
589746	ENSG00000130818	19	-	-0.0154094	-0.358038	0.72032	0.999999	ZNF426	9536208	9536356	0.236185
298980	ENSG00000059378	7	-	-0.0166351	-0.358031	0.720322	0.999999	PARP12	140026197	140026203	0.584288
228529	ENSG00000145819	5	+	-0.00950868	-0.358021	0.720328	0.999999	ARHGAP26	142907704	142907804	4.405
209479	ENSG00000121892	4	-	-0.00826072	-0.358019	0.72033	0.999999	PDS5A	39879728	39879833	2.52882
268584	ENSG00000111885	6	-	0.0104439	0.358022	0.720332	0.999999	MAN1A1	119204759	119204882	3.19756
68619	ENSG00000162378	1	+	-0.010035	-0.358019	0.720334	0.999999	ZYG11B	52813536	52813733	1.66329
196634	ENSG00000132405	4	+	0.0108496	0.358015	0.720335	0.999999	TBC1D14	7010778	7010781	1.7912
549950	ENSG00000166260	17	-	-0.0209347	-0.358016	0.720335	0.999999	COX11	54961265	54961265	-1.15407
608261	ENSG00000124155	20	+	-0.0112068	-0.358005	0.720341	0.999999	PIGT	45420153	45420223	1.25796
178854	ENSG00000182568	3	-	-0.0119711	-0.35799	0.720352	0.999999	SATB1	18397256	18397290	1.43367
613418	ENSG00000101019	20	-	0.0128901	0.35799	0.720352	0.999999	UQCC1	35347190	35347226	0.535251
501529	ENSG00000168701	16	+	-0.0204909	-0.35799	0.720354	0.999999	TMEM208	67229249	67229262	-1.08377
364691	ENSG00000107581	10	-	-0.0205233	-0.357985	0.720357	0.999999	EIF3A	119056876	119056935	-1.70303
612366	ENSG00000230492	20	-	0.0361591	0.358008	0.720359	0.999999	AL049651.1	23010209	23010269	-1.84721
369277	ENSG00000070081	11	+	0.0163701	0.357981	0.72036	0.999999	NUCB2	17311872	17311930	0.424181
343682	ENSG00000148297	9	-	-0.0241632	-0.357984	0.72036	0.999999	MED22	133347160	133347563	-2.18038
176078	ENSG00000156976	3	+	0.0115714	0.357972	0.720365	0.999999	EIF4A2	186787432	186787478	1.737
405160	ENSG00000151490	12	+	-0.0155253	-0.357974	0.720365	0.999999	PTPRO	15549094	15549226	0.505493
198441	ENSG00000168421	4	+	0.00934777	0.35797	0.720367	0.999999	RHOH	40244765	40246967	2.76378
266007	ENSG00000146247	6	-	0.00962975	0.35797	0.720367	0.999999	PHIP	78955613	78955682	1.42322
645968	ENSG00000169100	X	-	-0.0148603	-0.357974	0.720371	0.999999	SLC25A6	1387279	1387310	2.07247
538364	ENSG00000108405	17	-	0.0307629	0.357968	0.720371	0.999999	P2RX1	3916453	3916476	-1.97239
415953	ENSG00000139437	12	+	0.0149834	0.357965	0.720372	0.999999	TCHP	109906638	109906640	-0.103615
117552	ENSG00000021574	2	+	0.011052	0.357959	0.720376	0.999999	SPAST	32128408	32128479	1.42489
155567	ENSG00000178385	2	-	0.0130793	0.357962	0.720377	0.999999	PLEKHM3	207822085	207822769	0.707796
386915	ENSG00000166405	11	-	0.0287858	0.357948	0.720384	0.999999	RIC3	8153375	8153423	-2.34979
607424	ENSG00000170471	20	+	-0.0106613	-0.357942	0.720388	0.999999	RALGAPB	38573659	38574149	0.835763
586455	ENSG00000099817	19	-	-0.0133025	-0.35794	0.720391	0.999999	POLR2E	1090908	1090988	0.903333
451091	ENSG00000032219	14	+	0.0112673	0.357935	0.720394	0.999999	ARID4A	58359132	58359172	1.13307
613398	ENSG00000101019	20	-	-0.0173037	-0.357934	0.720394	0.999999	UQCC1	35303991	35304069	-0.599787
215354	ENSG00000151458	4	-	0.0110336	0.357942	0.720399	0.999999	ANKRD50	124664052	124667358	2.15554
339133	ENSG00000187764	9	-	-0.0266269	-0.357913	0.72041	0.999999	SEMA4D	89497919	89498038	-1.27819
419971	ENSG00000111224	12	-	-0.0118394	-0.357913	0.720412	0.999999	PARP11	3814037	3814188	1.07947
102550	ENSG00000134250	1	-	-0.013722	-0.357903	0.720417	0.999999	NOTCH2	119918406	119918553	1.9528
180895	ENSG00000012223	3	-	-0.0401236	-0.357904	0.720417	0.999999	LTF	46438034	46438094	-0.464703
436654	ENSG00000090615	12	-	0.0112374	0.357903	0.720418	0.999999	GOLGA3	132813307	132813419	1.33877
331547	ENSG00000148346	9	+	-0.0385475	-0.357906	0.720419	0.999999	LCN2	128153311	128153328	-1.05894
415498	ENSG00000136045	12	+	0.0181094	0.357901	0.72042	0.999999	PWP1	107688448	107688451	-0.605525
567903	ENSG00000064687	19	+	-0.0194928	-0.357896	0.720422	0.999999	ABCA7	1054193	1054341	-0.905643
271717	ENSG00000198818	6	-	-0.0107	-0.3579	0.720422	0.999999	SFT2D1	166330161	166330247	1.77363
514129	ENSG00000198848	16	-	0.0283576	0.357891	0.720428	0.999999	CES1	55812903	55812974	0.132075
332710	ENSG00000107164	9	+	-0.0110298	-0.357886	0.720431	0.999999	FUBP3	130622708	130622810	1.01373
318176	ENSG00000176623	8	-	0.0127572	0.357881	0.720434	0.999999	RMDN1	86484872	86484961	0.786726
318989	ENSG00000104361	8	-	0.0291304	0.357879	0.720437	0.999999	NIPAL2	98194728	98194822	-1.32424
534850	ENSG00000163597	17	+	0.00876863	0.357877	0.720439	0.999999	SNHG16	76563161	76563482	2.99819
400444	ENSG00000149428	11	-	-0.0180936	-0.357869	0.720443	0.999999	HYOU1	119045156	119045225	-0.70621
576469	ENSG00000089327	19	+	-0.0113614	-0.357869	0.720443	0.999999	FXYD5	35155551	35155611	1.33533
194496	ENSG00000061938	3	-	-0.0147661	-0.357868	0.720444	0.999999	TNK2	195878253	195878347	0.0809763
579594	ENSG00000105369	19	+	-0.023952	-0.357873	0.720445	0.999999	CD79A	41877305	41877383	-0.0890451
463825	ENSG00000187097	14	-	0.0263874	0.357862	0.720449	0.999999	ENTPD5	74015824	74015847	-1.41764
633478	ENSG00000100345	22	-	0.011387	0.35785	0.720457	0.999999	MYH9	36309282	36309396	4.54532
585846	ENSG00000249471	19	+	-0.0249965	-0.357854	0.720463	0.999999	ZNF324B	58452128	58452782	-1.95508
199234	ENSG00000128039	4	+	-0.0230092	-0.357848	0.720466	0.999999	SRD5A3	55364074	55364271	-0.697399
354800	ENSG00000107679	10	+	0.00923123	0.357839	0.720466	0.999999	PLEKHA1	122429624	122430479	2.9462
655414	ENSG00000114374	Y	+	-0.0106883	-0.357831	0.720471	0.999999	USP9Y	12816124	12816344	-1.12617
335593	ENSG00000155158	9	-	-0.0132773	-0.357828	0.720474	0.999999	TTC39B	15186944	15187035	0.792928
262357	ENSG00000204257	6	-	0.0100648	0.357831	0.720474	0.999999	HLA-DMA	32949274	32949399	2.95975
652925	ENSG00000123728	X	-	0.0111378	0.357828	0.72048	0.999999	RAP2C	132216996	132217156	2.26218
61001	ENSG00000142657	1	+	-0.0120593	-0.35782	0.72048	0.999999	PGD	10399629	10399631	2.25779
567870	ENSG00000064687	19	+	0.0286176	0.357813	0.720484	0.999999	ABCA7	1041973	1042063	-2.22541
227491	ENSG00000120733	5	+	0.0196472	0.357811	0.720486	0.999999	KDM3B	138397878	138398177	-0.934263
101689	ENSG00000155366	1	-	-0.0162333	-0.357799	0.720497	0.999999	RHOC	112701313	112701324	0.704201
78562	ENSG00000162736	1	+	0.0123021	0.357789	0.720503	0.999999	NCSTN	160351288	160351335	1.21061
172943	ENSG00000163655	3	+	-0.0103551	-0.35779	0.720504	0.999999	GMPS	155911114	155911279	1.52892
83347	ENSG00000133069	1	+	-0.0245407	-0.357789	0.720506	0.999999	TMCC2	205272546	205273342	1.38006
309097	ENSG00000164934	8	+	0.0140911	0.357785	0.720507	0.999999	DCAF13	103427097	103427252	0.918636
410519	ENSG00000092841	12	+	-0.0105445	-0.357778	0.720511	0.999999	MYL6	56159975	56160024	4.98119
106643	ENSG00000143314	1	-	0.0131499	0.357776	0.720516	0.999999	MRPL24	156737305	156737529	1.10023
330410	ENSG00000119397	9	+	-0.0140874	-0.357764	0.720521	0.999999	CNTRL	121111063	121111274	0.343489
566776	ENSG00000166479	18	-	-0.0144557	-0.357752	0.720531	0.999999	TMX3	68691354	68691361	0.527523
432592	ENSG00000136044	12	-	0.01124	0.357749	0.720532	0.999999	APPL2	105174208	105174337	1.10484
429500	ENSG00000135677	12	-	-0.00829619	-0.357746	0.720536	0.999999	GNS	64716475	64716608	3.64882
128010	ENSG00000144283	2	+	-0.0190576	-0.357738	0.720541	0.999999	PKP4	158603070	158603104	-0.672661
242179	ENSG00000176049	5	-	0.0258466	0.357738	0.720542	0.999999	JAKMIP2	147636222	147636284	-1.23002
575916	ENSG00000076650	19	+	-0.0217387	-0.357727	0.72055	0.999999	GPATCH1	33125105	33125202	-1.66884
59125	ENSG00000228794	1	+	-0.0271002	-0.357727	0.720551	0.999999	LINC01128	827700	827720	-1.96035
232759	ENSG00000028310	5	-	-0.0146562	-0.357723	0.720552	0.999999	BRD9	876101	876108	0.0506643
599555	ENSG00000105486	19	-	-0.023437	-0.357717	0.720557	0.999999	LIG1	48137008	48137084	-2.09674
79076	ENSG00000132185	1	+	0.0202258	0.35772	0.720558	0.999999	FCRLA	161711208	161711472	0.803085
421002	ENSG00000177575	12	-	-0.012532	-0.357716	0.720559	0.999999	CD163	7496813	7497133	2.10107
161991	ENSG00000182973	3	+	0.0120912	0.357712	0.720561	0.999999	CNOT10	32708670	32708696	0.733973
548083	ENSG00000108883	17	-	0.0150505	0.357708	0.720563	0.999999	EFTUD2	44872571	44873167	-0.138116
420267	ENSG00000067182	12	-	0.0260335	0.357706	0.720565	0.999999	TNFRSF1A	6342036	6342041	-1.89323
439918	ENSG00000136153	13	+	0.0277833	0.357705	0.720566	0.999999	LMO7	75836397	75836457	-2.43254
382717	ENSG00000172273	11	+	0.0255463	0.357705	0.720566	0.999999	HINFP	119130955	119131113	-2.37238
526784	ENSG00000276234	17	+	0.0143828	0.3577	0.72057	0.999999	TADA2A	37465472	37465541	0.098729
654439	ENSG00000169057	X	-	0.0166575	0.357699	0.72057	0.999999	MECP2	154032373	154032433	0.102203
175108	ENSG00000145191	3	+	-0.01877	-0.357698	0.72057	0.999999	EIF2B5	184145301	184145302	-1.26883
454600	ENSG00000198668	14	+	-0.0101788	-0.357691	0.720577	0.999999	CALM1	90398991	90399087	1.36603
589523	ENSG00000142303	19	-	-0.0244837	-0.35769	0.72058	0.999999	ADAMTS10	8596987	8597083	-1.39628
368246	ENSG00000166387	11	+	0.0249507	0.357682	0.720583	0.999999	PPFIBP2	7642379	7642382	-1.8011
574457	ENSG00000221983	19	+	-0.0113453	-0.357672	0.72059	0.999999	UBA52	18575152	18575170	6.19549
528519	ENSG00000068079	17	+	-0.0207515	-0.357664	0.720598	0.999999	IFI35	43013365	43013373	-0.0560591
547133	ENSG00000126581	17	-	-0.00955685	-0.357661	0.720598	0.999999	BECN1	42814594	42814598	1.78464
434134	ENSG00000123066	12	-	0.0119559	0.357651	0.720605	0.999999	MED13L	115958133	115958599	1.3132
459610	ENSG00000092330	14	-	-0.00792451	-0.357643	0.720612	0.999999	TINF2	24240263	24240330	2.94817
301860	ENSG00000079459	8	+	-0.018813	-0.357641	0.720613	0.999999	FDFT1	11802766	11802767	-2.06337
305480	ENSG00000165102	8	+	0.0155645	0.357641	0.720614	0.999999	HGSNAT	43182145	43182199	0.0156447
418155	ENSG00000111364	12	+	-0.0146506	-0.357638	0.720616	0.999999	DDX55	123620423	123620941	0.10725
576762	ENSG00000105677	19	+	-0.0118352	-0.357639	0.720619	0.999999	TMEM147	35546672	35546808	1.53995
280698	ENSG00000188186	7	+	0.0173405	0.357636	0.720619	0.999999	LAMTOR4	100149580	100149887	0.216008
515391	ENSG00000102871	16	-	-0.0205684	-0.357632	0.720624	0.999999	TRADD	67155419	67155538	-1.6551
65993	ENSG00000127603	1	+	0.00820867	0.357623	0.720626	0.999999	MACF1	39442147	39442289	3.15334
535466	ENSG00000087157	17	+	0.0123204	0.357623	0.720627	0.999999	PGS1	78419863	78419927	1.54218
549299	ENSG00000173868	17	-	-0.0431855	-0.357606	0.720642	0.999999	PHOSPHO1	49230748	49230766	-2.34391
228669	ENSG00000113649	5	+	-0.0131206	-0.357598	0.720645	0.999999	TCERG1	146459215	146459337	0.582904
127573	ENSG00000135999	2	+	0.00907075	0.357598	0.720647	0.999999	EPC2	148690214	148690373	2.29698
321736	ENSG00000008513	8	-	0.0136452	0.357596	0.720647	0.999999	ST3GAL1	133571926	133571926	0.740668
163399	ENSG00000114857	3	+	-0.00984403	-0.357589	0.720652	0.999999	NKTR	42601065	42603056	2.82528
619629	ENSG00000223768	21	+	0.0126521	0.357589	0.720659	0.999999	LINC00205	45294908	45296024	1.06193
277264	ENSG00000169902	7	+	0.0212881	0.357586	0.72066	0.999999	TPST1	66240325	66240550	0.767882
107594	ENSG00000186517	1	-	-0.0106834	-0.357568	0.720669	0.999999	ARHGAP30	161069667	161069675	2.12656
607398	ENSG00000170471	20	+	-0.00771582	-0.357551	0.72068	0.999999	RALGAPB	38521497	38521698	2.50491
472503	ENSG00000103569	15	+	0.013093	0.357553	0.720683	0.999999	AQP9	58146722	58146895	2.3063
132311	ENSG00000114948	2	+	0.0309888	0.357548	0.720684	0.999999	ADAM23	206589409	206589514	-1.79821
425202	ENSG00000174243	12	-	0.0081876	0.357537	0.720691	0.999999	DDX23	48834320	48834457	2.5918
103794	ENSG00000269713	1	-	0.025052	0.357538	0.720691	0.999999	NBPF9	149065637	149065689	-1.55738
654337	ENSG00000102032	X	-	-0.0228154	-0.357538	0.720692	0.999999	RENBP	153944584	153944611	-1.59859
653939	ENSG00000262919	X	-	-0.0233437	-0.357538	0.720694	0.999999	CCNQ	153592575	153592611	-2.11088
525379	ENSG00000126653	17	+	-0.011072	-0.357534	0.720694	0.999999	NSRP1	30184631	30185193	1.60461
426910	ENSG00000139626	12	-	0.0108416	0.357529	0.720698	0.999999	ITGB7	53201147	53201194	1.82678
508924	ENSG00000187555	16	-	-0.007814	-0.357522	0.720702	0.999999	USP7	8900990	8901057	2.55692
536471	ENSG00000169696	17	+	0.0224315	0.357522	0.720704	0.999999	ASPSCR1	82011543	82011605	-1.71563
403276	ENSG00000111640	12	+	0.00843964	0.357514	0.720709	0.999999	GAPDH	6537799	6537996	6.55532
339502	ENSG00000127080	9	-	-0.0151941	-0.357514	0.72071	0.999999	IPPK	92649453	92649574	-0.0713649
85001	ENSG00000162819	1	+	-0.00840359	-0.357509	0.720713	0.999999	BROX	222719314	222719359	2.34698
257675	ENSG00000130340	6	+	-0.0141159	-0.357507	0.720715	0.999999	SNX9	157927111	157927214	0.334237
67721	ENSG00000126088	1	+	-0.0170638	-0.357495	0.720723	0.999999	UROD	45014050	45014070	-0.113154
456954	ENSG00000156414	14	+	0.0309545	0.35749	0.720728	0.999999	TDRD9	103991160	103991224	-2.43259
566907	ENSG00000176225	18	-	0.0233328	0.357482	0.720732	0.999999	RTTN	70139717	70139932	-2.13123
222736	ENSG00000145734	5	+	0.0103084	0.357482	0.720733	0.999999	BDP1	71467354	71467487	1.58806
378805	ENSG00000158636	11	+	0.0161397	0.35748	0.720734	0.999999	EMSY	76460086	76461015	-0.414089
279059	ENSG00000135164	7	+	-0.00985362	-0.357462	0.720747	0.999999	DMTF1	87166593	87166605	1.65483
578456	ENSG00000090924	19	+	0.0235206	0.357454	0.720755	0.999999	PLEKHG2	39418917	39419003	-1.72921
312687	ENSG00000164733	8	-	-0.0127439	-0.357444	0.720761	0.999999	CTSB	11844094	11844241	3.12523
555350	ENSG00000181409	17	-	0.0222563	0.357444	0.720762	0.999999	AATK	81119936	81120083	-1.38523
310533	ENSG00000042832	8	+	-0.0294058	-0.357438	0.720767	0.999999	TG	132898169	132898246	-2.39045
87263	ENSG00000162722	1	+	-0.0295507	-0.357446	0.720768	0.999999	TRIM58	247867963	247868063	3.86713
239778	ENSG00000138829	5	-	-0.0286389	-0.357432	0.72077	0.999999	FBN2	128345357	128345584	-1.85884
180726	ENSG00000163807	3	-	-0.024423	-0.357424	0.720787	0.999999	KIAA1143	44761495	44761511	-1.40829
316933	ENSG00000121022	8	-	-0.018344	-0.357409	0.720788	0.999999	COPS5	67062106	67062153	-0.696086
297894	ENSG00000106348	7	-	0.0109236	0.357407	0.720789	0.999999	IMPDH1	128392301	128392738	1.87543
487483	ENSG00000140386	15	-	-0.0105369	-0.357405	0.72079	0.999999	SCAPER	76800275	76800364	1.57449
186572	ENSG00000114446	3	-	-0.0167644	-0.3574	0.720796	0.999999	IFT57	108222111	108222360	0.308402
605386	ENSG00000088970	20	+	-0.0115835	-0.357395	0.720799	0.999999	KIZ	21136450	21136552	1.11977
415249	ENSG00000136051	12	+	0.0083652	0.357391	0.7208	0.999999	WASHC4	105160001	105160094	3.45653
257077	ENSG00000120265	6	+	-0.0208019	-0.35738	0.72081	0.999999	PCMT1	149749728	149749815	-0.869414
99429	ENSG00000122417	1	-	0.0197383	0.357378	0.72081	0.999999	ODF2L	86371056	86371056	-0.687744
522933	ENSG00000175061	17	+	0.0136984	0.357368	0.720818	0.999999	LRRC75A-AS1	16441862	16441966	3.12978
550692	ENSG00000068097	17	-	-0.0180651	-0.357363	0.720821	0.999999	HEATR6	60049580	60049702	-0.634172
419562	ENSG00000073614	12	-	-0.00597273	-0.357354	0.720828	0.999999	KDM5A	318106	318461	4.28645
532703	ENSG00000198231	17	+	-0.00795767	-0.357349	0.720832	0.999999	DDX42	63811932	63812208	2.88986
158429	ENSG00000130414	2	-	0.024432	0.357341	0.720838	0.999999	NDUFA10	239976505	239976585	-2.4437
306357	ENSG00000171316	8	+	0.0109118	0.35734	0.720839	0.999999	CHD7	60856445	60856856	1.5152
615867	ENSG00000101166	20	-	-0.00968692	-0.357338	0.720845	0.999999	PRELID3B	59036471	59036573	2.40117
245337	ENSG00000161010	5	-	-0.0249884	-0.357331	0.720846	0.999999	MRNIP	179841907	179841907	-2.07796
457702	ENSG00000136319	14	-	-0.0118295	-0.357321	0.720855	0.999999	TTC5	20301833	20301965	0.882748
255619	ENSG00000066651	6	+	0.0149703	0.357317	0.720857	0.999999	TRMT11	126021160	126021265	0.293591
562235	ENSG00000132199	18	-	0.0149135	0.357313	0.720859	0.999999	ENOSF1	674181	674370	0.477694
75126	ENSG00000188092	1	+	-0.0173145	-0.357317	0.720859	0.999999	GPR89B	147928436	147928578	-0.104398
156424	ENSG00000115568	2	-	-0.0199695	-0.357315	0.720859	0.999999	ZNF142	218658701	218658801	-0.818986
331677	ENSG00000167113	9	+	0.0187646	0.357315	0.720862	0.999999	COQ4	128325779	128325881	-0.848956
358610	ENSG00000169740	10	-	-0.0144685	-0.357318	0.720866	0.999999	ZNF32	43643860	43644648	2.26647
330898	ENSG00000136950	9	+	-0.0146753	-0.357315	0.720866	0.999999	ARPC5L	124873692	124873764	0.439018
132401	ENSG00000118260	2	+	-0.00880061	-0.357286	0.720879	0.999999	CREB1	207560349	207560372	2.49934
412352	ENSG00000111605	12	+	0.0184436	0.357283	0.720882	0.999999	CPSF6	69257906	69258034	-0.457819
535440	ENSG00000087157	17	+	0.0292441	0.357278	0.720885	0.999999	PGS1	78382664	78382785	-2.34402
332705	ENSG00000107164	9	+	0.0111643	0.357273	0.72089	0.999999	FUBP3	130614288	130614345	0.940296
75937	ENSG00000143379	1	+	0.0203761	0.357268	0.720893	0.999999	SETDB1	150927975	150928229	-1.44318
111022	ENSG00000133059	1	-	-0.0118995	-0.35727	0.720894	0.999999	DSTYK	205160114	205160270	0.576955
571553	ENSG00000130164	19	+	-0.0238892	-0.357267	0.720894	0.999999	LDLR	11106565	11106687	-1.32853
183524	ENSG00000164091	3	-	0.00656388	0.357263	0.720899	0.999999	WDR82	52259717	52259849	4.01161
391268	ENSG00000149136	11	-	-0.0102466	-0.357258	0.720901	0.999999	SSRP1	57334463	57334648	1.41094
488251	ENSG00000182774	15	-	0.0298898	0.357259	0.720902	0.999999	RPS17	82539584	82539980	-0.0371883
451605	ENSG00000100644	14	+	0.00943655	0.357256	0.720903	0.999999	HIF1A	61740543	61740627	3.30782
391738	ENSG00000110077	11	-	-0.0153438	-0.357251	0.720905	0.999999	MS4A6A	60182318	60182558	0.857259
116108	ENSG00000228784	2	+	0.0131	0.357247	0.720911	0.999999	LINC00954	19875944	19877393	1.60031
565290	ENSG00000175387	18	-	0.00727999	0.35724	0.720914	0.999999	SMAD2	47848475	47848687	3.57213
288963	ENSG00000164548	7	-	-0.0208522	-0.357236	0.720917	0.999999	TRA2A	23506207	23506208	-1.02726
221610	ENSG00000062194	5	+	-0.00943511	-0.357234	0.720918	0.999999	GPBP1	57235966	57236032	2.88734
258567	ENSG00000130023	6	+	-0.0178154	-0.357231	0.72092	0.999999	ERMARD	169753287	169753316	-0.734653
69502	ENSG00000088035	1	+	0.014567	0.357231	0.72092	0.999999	ALG6	63428928	63429075	0.311226
319625	ENSG00000104517	8	-	-0.00906977	-0.357226	0.720924	0.999999	UBR5	102266947	102267007	1.83026
374098	ENSG00000162227	11	+	0.0196319	0.357226	0.720927	0.999999	TAF6L	62782693	62782825	-0.837896
109134	ENSG00000169905	1	-	-0.0159189	-0.357225	0.720927	0.999999	TOR1AIP2	179877773	179877782	-0.605274
189164	ENSG00000196455	3	-	-0.00796432	-0.357212	0.720935	0.999999	PIK3R4	130733548	130733938	2.53149
235205	ENSG00000172244	5	-	-0.029959	-0.35723	0.720935	0.999999	C5orf34	43514806	43515024	-2.32983
131884	ENSG00000138380	2	+	0.0163347	0.35721	0.720936	0.999999	CARF	202971606	202971738	-0.181477
515665	ENSG00000159720	16	-	0.0256301	0.357196	0.720946	0.999999	ATP6V0D1	67452244	67452360	-1.23572
366012	ENSG00000185627	11	+	0.0086688	0.357193	0.720949	0.999999	PSMD13	244429	244469	2.53125
244967	ENSG00000113240	5	-	0.0167531	0.357184	0.720955	0.999999	CLK4	178603758	178603843	-0.178281
74857	ENSG00000121851	1	+	0.012388	0.357188	0.720957	0.999999	POLR3GL	145977983	145978096	1.65214
258824	ENSG00000124570	6	-	0.0109543	0.357158	0.720975	0.999999	SERPINB6	2954592	2954702	1.94245
517313	ENSG00000090863	16	-	0.00847412	0.357147	0.720983	0.999999	GLG1	74496441	74496599	3.13928
306075	ENSG00000170791	8	+	0.0237089	0.357146	0.720984	0.999999	CHCHD7	56214445	56214517	-1.99555
524128	ENSG00000072210	17	+	0.0129696	0.357136	0.720991	0.999999	ALDH3A2	19656393	19656401	0.407699
357582	ENSG00000136754	10	-	-0.0154836	-0.357136	0.720993	0.999999	ABI1	26746596	26746894	-0.768068
506792	ENSG00000103249	16	-	-0.0164391	-0.357124	0.721001	0.999999	CLCN7	1456113	1456206	-0.249211
411038	ENSG00000166986	12	+	0.00987213	0.357115	0.721006	0.999999	MARS	57512236	57512302	1.54155
626634	ENSG00000185721	22	+	-0.0103441	-0.357118	0.721008	0.999999	DRG1	31426615	31426740	1.56288
174801	ENSG00000058063	3	+	0.00896204	0.357103	0.721016	0.999999	ATP11B	182897303	182897325	2.37904
274491	ENSG00000233429	7	+	-0.0187874	-0.357096	0.721026	0.999999	HOTAIRM1	27099619	27099777	0.516404
125005	ENSG00000125630	2	+	-0.0146339	-0.357088	0.721028	0.999999	POLR1B	112576300	112577058	-0.127145
87531	ENSG00000237094	1	-	-0.0272147	-0.357069	0.721049	0.999999	AL732372.2	502509	502598	-0.512043
316001	ENSG00000023287	8	-	-0.0106817	-0.357057	0.721051	0.999999	RB1CC1	52661535	52661570	1.93052
572400	ENSG00000037757	19	+	-0.0229844	-0.357059	0.721052	0.999999	MRI1	13768558	13768560	-1.73489
472425	ENSG00000247982	15	+	0.025816	0.357056	0.721057	0.999999	LINC00926	57307542	57307758	0.223172
572623	ENSG00000123146	19	+	-0.00969522	-0.357047	0.721058	0.999999	ADGRE5	14408276	14408721	4.29837
436425	ENSG00000185163	12	-	-0.0231099	-0.357026	0.721076	0.999999	DDX51	132142728	132142878	-1.80882
213125	ENSG00000138640	4	-	-0.0196983	-0.35702	0.721079	0.999999	FAM13A	88746932	88747015	-0.037414
315362	ENSG00000029534	8	-	0.027829	0.357003	0.72109	0.999999	ANK1	41702052	41702144	0.895869
237744	ENSG00000081189	5	-	-0.0132883	-0.356991	0.7211	0.999999	MEF2C	88761310	88761324	1.03625
259198	ENSG00000124783	6	-	-0.00822592	-0.356991	0.721101	0.999999	SSR1	7301364	7301368	2.81996
152992	ENSG00000155657	2	-	-0.0196047	-0.356978	0.721109	0.999999	TTN	178610993	178611271	-0.119113
375165	ENSG00000014216	11	+	-0.0128638	-0.356965	0.721119	0.999999	CAPN1	65183504	65183543	1.32762
303598	ENSG00000092964	8	+	-0.0115037	-0.356964	0.721122	0.999999	DPYSL2	26643523	26643595	1.61836
376476	ENSG00000173120	11	+	0.00843209	0.35696	0.721123	0.999999	KDM2A	67180079	67180217	3.01389
247158	ENSG00000137393	6	+	0.0123043	0.356956	0.721131	0.999999	RNF144B	18399499	18399699	2.77817
397335	ENSG00000247137	11	-	0.023074	0.356946	0.721135	0.999999	AP000873.2	83193570	83193600	-1.68751
354420	ENSG00000198873	10	+	0.0135194	0.356932	0.721146	0.999999	GRK5	119441999	119442088	0.306016
485928	ENSG00000140332	15	-	0.0216015	0.35692	0.721153	0.999999	TLE3	70055297	70055298	-1.18373
484969	ENSG00000035664	15	-	-0.0278995	-0.356909	0.721162	0.999999	DAPK2	64029789	64030020	-2.2226
404783	ENSG00000139083	12	+	-0.0138246	-0.356911	0.721162	0.999999	ETV6	11752501	11752579	0.824647
243953	ENSG00000072786	5	-	0.0262612	0.356908	0.721162	0.999999	STK10	172061534	172061630	-1.60508
148241	ENSG00000125538	2	-	0.0124701	0.356908	0.721164	0.999999	IL1B	112836183	112836244	2.12156
141024	ENSG00000138061	2	-	-0.0143021	-0.356905	0.721167	0.999999	CYP1B1	38070066	38070481	2.39837
156615	ENSG00000115649	2	-	-0.0171273	-0.356897	0.721173	0.999999	CNPPD1	219176223	219176331	1.77861
181964	ENSG00000213672	3	-	0.0266454	0.356894	0.721176	0.999999	NCKIPSD	48681585	48681780	-2.33688
644528	ENSG00000197620	X	+	-0.0212265	-0.356882	0.721184	0.999999	CXorf40A	149545478	149545500	-1.21966
634329	ENSG00000100242	22	-	-0.0145992	-0.35687	0.72119	0.999999	SUN2	38754776	38754897	0.997939
447234	ENSG00000100823	14	+	-0.011561	-0.356864	0.721196	0.999999	APEX1	20457343	20457366	1.36999
359716	ENSG00000108091	10	-	0.0174703	0.356862	0.7212	0.999999	CCDC6	59806444	59806921	-0.774885
596893	ENSG00000105221	19	-	-0.0103931	-0.356856	0.7212	0.999999	AKT2	40256926	40256963	2.09118
528501	ENSG00000131469	17	+	0.0289549	0.356858	0.721202	0.999999	RPL27	43002947	43002948	0.279171
166338	ENSG00000180376	3	+	-0.0292309	-0.356852	0.721204	0.999999	CCDC66	56557210	56557210	-2.41656
345484	ENSG00000170525	10	+	-0.0244401	-0.356851	0.721205	0.999999	PFKFB3	6163833	6164011	-1.48738
269922	ENSG00000027697	6	-	-0.011373	-0.356849	0.721208	0.999999	IFNGR1	137219313	137219313	1.85462
149838	ENSG00000169554	2	-	0.00887183	0.35684	0.721212	0.999999	ZEB2	144384081	144388015	3.81886
628205	ENSG00000196236	22	+	-0.0240195	-0.356844	0.721212	0.999999	XPNPEP3	40860678	40860781	-2.0948
185025	ENSG00000144749	3	-	-0.0143453	-0.356837	0.721216	0.999999	LRIG1	66394040	66394203	0.386395
391854	ENSG00000167987	11	-	-0.0249342	-0.356843	0.721218	0.999999	VPS37C	61138737	61138835	-1.64197
612507	ENSG00000154930	20	-	-0.0147444	-0.356807	0.721239	0.999999	ACSS1	25013961	25014073	-0.206432
484823	ENSG00000103657	15	-	0.00784531	0.356803	0.72124	0.999999	HERC1	63608618	63609266	2.65603
503213	ENSG00000102967	16	+	-0.0207294	-0.356808	0.72124	0.999999	DHODH	72025417	72027664	-0.955447
596192	ENSG00000104814	19	-	-0.0185061	-0.35679	0.72125	0.999999	MAP4K1	38609635	38609674	-0.833341
64487	ENSG00000159023	1	+	0.0329717	0.356786	0.721253	0.999999	EPB41	28893741	28893837	-0.160123
125025	ENSG00000144136	2	+	-0.0123706	-0.356778	0.72126	0.999999	SLC20A1	112647447	112647464	1.20401
264543	ENSG00000112077	6	-	0.0369214	0.356784	0.721262	0.999999	RHAG	49636656	49636839	-2.22161
153225	ENSG00000155657	2	-	0.0213043	0.356767	0.721267	0.999999	TTN	178753124	178753180	-0.443967
173754	ENSG00000008952	3	+	-0.0121473	-0.356766	0.72127	0.999999	SEC62	169975608	169975716	2.6001
625838	ENSG00000235954	22	+	0.0209247	0.356758	0.721276	0.999999	TTC28-AS1	27985692	27986229	-0.982895
237800	ENSG00000081189	5	-	0.0284973	0.356747	0.721282	0.999999	MEF2C	88883183	88883184	-2.38137
341025	ENSG00000259953	9	-	0.0243829	0.35676	0.721282	0.999999	AL138756.1	112036683	112037115	-1.3082
183556	ENSG00000163930	3	-	0.0116536	0.356745	0.721284	0.999999	BAP1	52402779	52402841	0.999191
333165	ENSG00000148308	9	+	0.0122879	0.356736	0.721292	0.999999	GTF3C5	133056012	133056094	0.738928
528515	ENSG00000068079	17	+	0.0136604	0.356736	0.721292	0.999999	IFI35	43013047	43013177	1.94484
629083	ENSG00000100376	22	+	0.0274211	0.356727	0.721298	0.999999	FAM118A	45329644	45329933	-0.79746
607254	ENSG00000132792	20	+	-0.00976112	-0.356727	0.721299	0.999999	CTNNBL1	37767953	37768044	1.55214
470325	ENSG00000137815	15	+	-0.0119407	-0.356722	0.721302	0.999999	RTF1	41452901	41452942	0.512718
62537	ENSG00000053372	1	+	0.0230655	0.356723	0.721306	0.999999	MRTO4	19251539	19251834	-1.5303
500550	ENSG00000140854	16	+	0.0194821	0.356709	0.721312	0.999999	KATNB1	57741687	57741817	-1.15729
547729	ENSG00000087152	17	-	-0.0109427	-0.356707	0.721313	0.999999	ATXN7L3	44195477	44195487	0.859491
198406	ENSG00000168421	4	+	-0.0150564	-0.356703	0.721316	0.999999	RHOH	40197058	40197060	0.20657
72964	ENSG00000168765	1	+	-0.0322786	-0.356703	0.721317	0.999999	GSTM4	109656336	109656346	-2.43668
262258	ENSG00000179344	6	-	-0.0383066	-0.356693	0.721325	0.999999	HLA-DQB1	32666653	32666664	0.524981
567892	ENSG00000064687	19	+	-0.0189156	-0.356689	0.721325	0.999999	ABCA7	1048895	1049005	-0.213396
106698	ENSG00000027869	1	-	-0.026922	-0.356688	0.721331	0.999999	SH2D2A	156814498	156815036	-1.8872
172887	ENSG00000196549	3	+	-0.010989	-0.356678	0.721334	0.999999	MME	155114994	155115077	4.21759
238521	ENSG00000153922	5	-	-0.00885133	-0.356677	0.721335	0.999999	CHD1	98889076	98889238	2.72276
84889	ENSG00000186205	1	+	-0.0269857	-0.356676	0.721338	0.999999	2021-03-01	220797762	220797873	-1.76113
632904	ENSG00000100100	22	-	-0.0142728	-0.356674	0.72134	0.999999	PIK3IP1	31290965	31291084	0.553534
365848	ENSG00000148803	10	-	0.0199309	0.356678	0.72134	0.999999	FUOM	133356640	133356738	-0.752146
384748	ENSG00000142089	11	-	-0.0319774	-0.356678	0.721342	0.999999	IFITM3	320684	320772	2.70445
290911	ENSG00000232956	7	-	-0.019407	-0.356668	0.721344	0.999999	SNHG15	44983034	44983084	-0.977712
290830	ENSG00000136271	7	-	-0.0232502	-0.356665	0.721345	0.999999	DDX56	44573909	44573925	-2.38585
326445	ENSG00000276291	9	+	-0.0124455	-0.356664	0.721349	0.999999	FRG1HP	41008994	41009006	1.14771
583431	ENSG00000176024	19	+	0.0214175	0.35666	0.721352	0.999999	ZNF613	51940617	51940709	-0.630264
633346	ENSG00000128284	22	-	-0.0108769	-0.356649	0.721356	0.999999	APOL3	36141703	36141715	1.43466
100025	ENSG00000223745	1	-	0.0194884	0.356636	0.721365	0.999999	CCDC18-AS1	93264677	93264772	-0.673419
452731	ENSG00000100731	14	+	0.00792861	0.356634	0.721367	0.999999	PCNX1	71019009	71019162	3.88621
479448	ENSG00000128731	15	-	-0.0158252	-0.356631	0.721369	0.999999	HERC2	28229517	28229596	0.0223945
632334	ENSG00000100296	22	-	0.0105788	0.35663	0.72137	0.999999	THOC5	29519006	29519120	1.39209
70446	ENSG00000117054	1	+	0.0271897	0.356607	0.721388	0.999999	ACADM	75754933	75755089	-2.06003
526371	ENSG00000006125	17	+	0.00961526	0.356605	0.721388	0.999999	AP2B1	35605705	35605766	2.4919
186402	ENSG00000114423	3	-	-0.0200039	-0.356605	0.721389	0.999999	CBLB	105762122	105762400	-0.648663
251062	ENSG00000161912	6	+	0.0159499	0.356599	0.721394	0.999999	ADCY10P1	41109713	41109904	0.193199
519950	ENSG00000141258	17	+	-0.018217	-0.356597	0.721395	0.999999	SGSM2	2364596	2364663	-0.761985
627574	ENSG00000100129	22	+	-0.024027	-0.356598	0.721396	0.999999	EIF3L	37871200	37871284	-1.49851
282179	ENSG00000198839	7	+	0.0136676	0.356582	0.721408	0.999999	ZNF277	112330084	112330216	1.09001
87971	ENSG00000127054	1	-	0.016177	0.356561	0.721422	0.999999	INTS11	1314313	1314318	-0.347628
171342	ENSG00000154928	3	+	-0.0187211	-0.356557	0.721425	0.999999	EPHB1	134951622	134951651	0.264796
429814	ENSG00000251301	12	-	0.0277377	0.356559	0.721426	0.999999	LINC02384	68451367	68451385	-0.267355
248211	ENSG00000204642	6	+	-0.011213	-0.356549	0.721431	0.999999	HLA-F	29724417	29724448	4.08971
521532	ENSG00000161956	17	+	-0.0221331	-0.356546	0.721438	0.999999	SENP3	7565071	7565439	-1.75268
168007	ENSG00000036054	3	+	0.0102582	0.356508	0.721462	0.999999	TBC1D23	100310422	100310542	1.71653
391934	ENSG00000167986	11	-	0.0213556	0.356504	0.721464	0.999999	DDB1	61313860	61313861	-0.924436
244558	ENSG00000196923	5	-	0.0182935	0.356499	0.721468	0.999999	PDLIM7	177483695	177483730	-0.38549
131875	ENSG00000138380	2	+	0.0173527	0.356494	0.721472	0.999999	CARF	202955674	202955699	-0.377219
628616	ENSG00000183172	22	+	0.013129	0.356493	0.721482	0.999999	SMDT1	42081925	42082065	1.80079
645987	ENSG00000169093	X	-	-0.0159295	-0.356476	0.721488	0.999999	ASMTL	1432269	1432377	0.0236641
324064	ENSG00000080503	9	+	-0.00902118	-0.356464	0.721494	0.999999	SMARCA2	2086898	2087021	2.3212
68589	ENSG00000116157	1	+	-0.0189361	-0.356484	0.721494	0.999999	GPX7	52606684	52606945	-0.268833
654226	ENSG00000089820	X	-	-0.0209867	-0.356463	0.721495	0.999999	ARHGAP4	153910405	153910505	-1.31783
392544	ENSG00000089597	11	-	0.0104884	0.356463	0.721496	0.999999	GANAB	62633028	62633056	1.49859
450064	ENSG00000165501	14	+	-0.0196447	-0.356455	0.721509	0.999999	LRR1	49602370	49602468	-0.275727
416421	ENSG00000089022	12	+	0.0213517	0.356441	0.721512	0.999999	MAPKAPK5	111893158	111893161	-2.00078
66010	ENSG00000127603	1	+	-0.00878186	-0.356438	0.721513	0.999999	MACF1	39454909	39455097	2.61539
81731	ENSG00000116711	1	+	0.0210973	0.356438	0.721516	0.999999	PLA2G4A	186946869	186946961	-1.02318
207823	ENSG00000168818	4	-	0.016428	0.356436	0.721517	0.999999	STX18	4471639	4471706	-0.207226
396183	ENSG00000175582	11	-	-0.010257	-0.356421	0.721528	0.999999	RAB6A	73760566	73760610	2.21488
96452	ENSG00000132122	1	-	0.0231056	0.35642	0.721529	0.999999	SPATA6	48399583	48399644	-1.08307
529828	ENSG00000108439	17	+	-0.0203828	-0.356413	0.721534	0.999999	PNPO	47946718	47946733	-1.16332
615008	ENSG00000101040	20	-	-0.0199575	-0.356406	0.721538	0.999999	ZMYND8	47355521	47355657	-1.33916
451704	ENSG00000054654	14	+	-0.00893601	-0.356401	0.72154	0.999999	SYNE2	63967709	63967846	3.37825
189794	ENSG00000114107	3	-	-0.0267868	-0.356395	0.721547	0.999999	CEP70	138572915	138572932	-2.04744
363456	ENSG00000120029	10	-	0.00961649	0.356392	0.721549	0.999999	ARMH3	102033026	102033172	1.57755
227580	ENSG00000044115	5	+	0.0110079	0.356383	0.721555	0.999999	CTNNA1	138824530	138824588	2.1429
118100	ENSG00000003509	2	+	0.0129568	0.35638	0.721558	0.999999	NDUFAF7	37237757	37237835	0.595955
504469	ENSG00000131149	16	+	-0.0281597	-0.35638	0.721558	0.999999	GSE1	85662291	85662980	-1.89282
250785	ENSG00000137200	6	+	0.0152659	0.356376	0.721561	0.999999	CMTR1	37459659	37459684	-0.0598293
277034	ENSG00000196247	7	+	-0.0107916	-0.356379	0.721562	0.999999	ZNF107	64706580	64711023	4.70797
635448	ENSG00000205643	22	-	-0.0226156	-0.356388	0.721563	0.999999	CDPF1	46244623	46244908	-1.09536
544983	ENSG00000278540	17	-	-0.0179943	-0.356371	0.721564	0.999999	ACACA	37224992	37225105	-0.498692
619943	ENSG00000160299	21	+	0.0186075	0.356371	0.721564	0.999999	PCNT	46425831	46425971	-0.877589
145560	ENSG00000115525	2	-	-0.0186215	-0.356371	0.721564	0.999999	ST3GAL5	85863370	85863372	-0.759412
279581	ENSG00000127914	7	+	-0.011544	-0.356345	0.721583	0.999999	AKAP9	92089385	92089529	1.25811
608238	ENSG00000124155	20	+	-0.0134007	-0.35634	0.721586	0.999999	PIGT	45416665	45416694	0.479628
409946	ENSG00000123353	12	+	-0.00864216	-0.356342	0.72159	0.999999	ORMDL2	55820260	55820476	2.32893
525007	ENSG00000160602	17	+	-0.031145	-0.356353	0.721597	0.999999	NEK8	28733983	28734188	-2.17759
343067	ENSG00000148341	9	-	-0.0294286	-0.356327	0.721598	0.999999	SH3GLB2	129012299	129013007	-2.02879
84472	ENSG00000203705	1	+	-0.015853	-0.356308	0.721613	0.999999	TATDN3	212815416	212815597	-0.106396
60880	ENSG00000130939	1	+	0.0128898	0.356306	0.721613	0.999999	UBE4B	10126794	10126877	0.802164
329340	ENSG00000119509	9	+	0.0126057	0.356304	0.721615	0.999999	INVS	100292437	100292946	0.596819
465852	ENSG00000089737	14	-	-0.0137046	-0.356298	0.721619	0.999999	DDX24	94053128	94053378	0.0374432
424799	ENSG00000061273	12	-	-0.0219087	-0.356282	0.72163	0.999999	HDAC7	47797118	47797142	-1.43183
110946	ENSG00000133056	1	-	-0.021853	-0.356282	0.721632	0.999999	PIK3C2B	204432272	204432401	-1.0535
312516	ENSG00000173281	8	-	0.0109376	0.356305	0.721633	0.999999	PPP1R3B	9136255	9139562	6.10417
411501	ENSG00000118596	12	+	0.0251816	0.356275	0.721636	0.999999	SLC16A7	59689371	59689390	-2.15563
196581	ENSG00000170846	4	+	-0.0148724	-0.356281	0.721641	0.999999	AC093323.1	6674707	6674992	0.591251
543828	ENSG00000141298	17	-	-0.0105245	-0.356268	0.721642	0.999999	SSH2	29648144	29648344	3.57333
379316	ENSG00000171204	11	+	0.0278133	0.356263	0.721647	0.999999	TMEM126B	85628605	85628618	-1.65217
426888	ENSG00000139626	12	-	-0.00950174	-0.356257	0.72165	0.999999	ITGB7	53194259	53194344	2.63819
325473	ENSG00000164978	9	+	-0.0257905	-0.356268	0.721653	0.999999	NUDT2	34336229	34336299	-1.61687
198463	ENSG00000179299	4	+	0.0180549	0.356245	0.72166	0.999999	NSUN7	40750603	40750991	0.209618
537557	ENSG00000132376	17	-	0.0117725	0.356242	0.721661	0.999999	INPP5K	1513453	1513512	2.01005
542101	ENSG00000273018	17	-	-0.0425453	-0.356244	0.721661	0.999999	FAM106A	18533347	18533391	-2.05493
428372	ENSG00000076108	12	-	0.0280194	0.356238	0.721663	0.999999	BAZ2A	56606313	56606395	-1.90509
443653	ENSG00000150907	13	-	-0.0100008	-0.356237	0.721673	0.999999	FOXO1	40559509	40560758	4.01845
200086	ENSG00000018189	4	+	0.0122414	0.356224	0.721674	0.999999	RUFY3	70773511	70773572	0.798846
315668	ENSG00000253729	8	-	0.0141991	0.35622	0.721677	0.999999	PRKDC	47782162	47782254	0.765019
458302	ENSG00000092201	14	-	-0.00903991	-0.356209	0.721685	0.999999	SUPT16H	21361078	21361213	2.07195
107265	ENSG00000162729	1	-	0.0198159	0.356217	0.721686	0.999999	IGSF8	160091350	160091608	-0.843634
346613	ENSG00000168283	10	+	0.0262918	0.356213	0.721687	0.999999	BMI1	22325933	22326076	-1.8648
195945	ENSG00000087266	4	+	-0.0154459	-0.356199	0.721693	0.999999	SH3BP2	2827606	2827652	0.127937
406474	ENSG00000174718	12	+	-0.00883971	-0.356199	0.721695	0.999999	KIAA1551	31987239	31987322	4.964
615181	ENSG00000124201	20	-	-0.00922182	-0.356197	0.721696	0.999999	ZNFX1	49275779	49275879	2.90536
362508	ENSG00000155629	10	-	-0.00929537	-0.356193	0.721698	0.999999	PIK3AP1	96609712	96609867	3.91061
572511	ENSG00000132017	19	+	-0.0151863	-0.356176	0.721711	0.999999	DCAF15	13955912	13956018	0.0121571
373471	ENSG00000013725	11	+	-0.023444	-0.356173	0.721713	0.999999	CD6	60971680	60971735	-1.71508
313742	ENSG00000147439	8	-	-0.0132961	-0.356174	0.721713	0.999999	BIN3	22624364	22625046	0.457604
324647	ENSG00000164975	9	+	0.0109654	0.35617	0.721716	0.999999	SNAPC3	15447095	15447111	1.40749
491462	ENSG00000206053	16	+	0.0094192	0.356168	0.721719	0.999999	JPT2	1700226	1701490	2.29653
418445	ENSG00000081760	12	+	0.0249012	0.356164	0.721721	0.999999	AACS	125142092	125142177	-1.99649
389799	ENSG00000110442	11	-	0.0112255	0.356158	0.721726	0.999999	COMMD9	36280712	36280837	1.17088
223641	ENSG00000164329	5	+	0.00865241	0.356153	0.721727	0.999999	TENT2	79623252	79623309	2.65735
371520	ENSG00000019485	11	+	0.0256232	0.35616	0.721729	0.999999	PRDM11	45204711	45204777	-1.97591
371356	ENSG00000110455	11	+	-0.0285839	-0.356143	0.721735	0.999999	ACCS	44075531	44075592	-1.71576
527641	ENSG00000108352	17	+	-0.0367689	-0.35617	0.721745	0.999999	RAPGEFL1	40193832	40194190	-1.84995
527642	ENSG00000108352	17	+	0.0367689	0.35617	0.721745	0.999999	RAPGEFL1	40194191	40195616	-1.43512
448707	ENSG00000100938	14	+	0.00991764	0.356126	0.721747	0.999999	GMPR2	24236046	24236051	1.51869
109975	ENSG00000213047	1	-	-0.0103433	-0.356126	0.721748	0.999999	DENND1B	197605482	197607072	1.7995
242554	ENSG00000019582	5	-	0.0337332	0.356125	0.721749	0.999999	CD74	150405978	150406038	-2.38642
614440	ENSG00000132824	20	-	-0.00699501	-0.356124	0.721752	0.999999	SERINC3	44501073	44501300	3.66553
260067	ENSG00000137261	6	-	-0.0227926	-0.356122	0.721753	0.999999	KIAA0319	24544107	24545421	-0.876179
417397	ENSG00000122971	12	+	0.0223623	0.356122	0.721755	0.999999	ACADS	120738820	120738915	-1.76563
652497	ENSG00000125676	X	-	-0.0110162	-0.356106	0.721762	0.999999	THOC2	123621475	123621518	1.22217
330704	ENSG00000011454	9	+	-0.0179284	-0.356103	0.721764	0.999999	RABGAP1	122971665	122971952	-1.09156
438038	ENSG00000133119	13	+	0.0130036	0.356103	0.72177	0.999999	RFC3	33836104	33837496	0.973231
420638	ENSG00000126746	12	-	-0.0140044	-0.356076	0.721786	0.999999	ZNF384	6678344	6678431	0.256941
209468	ENSG00000121892	4	-	-0.00872212	-0.356068	0.721791	0.999999	PDS5A	39863336	39863459	2.1368
374162	ENSG00000168003	11	+	0.0104295	0.356066	0.721792	0.999999	SLC3A2	62884457	62884512	1.75184
353973	ENSG00000196865	10	+	-0.0182591	-0.356067	0.721795	0.999999	NHLRC2	113858681	113858852	-1.0899
462002	ENSG00000100528	14	-	-0.0164527	-0.356059	0.721802	0.999999	CNIH1	54426936	54427328	0.248068
80682	ENSG00000116191	1	+	0.0155224	0.35604	0.721813	0.999999	RALGPS2	178893992	178894024	1.25279
521337	ENSG00000072818	17	+	-0.0103015	-0.356037	0.721814	0.999999	ACAP1	7350127	7350228	2.05314
583955	ENSG00000179820	19	+	0.0135405	0.356038	0.721817	0.999999	MYADM	53874308	53874619	2.59375
274894	ENSG00000106105	7	+	0.0114402	0.356031	0.72182	0.999999	GARS	30628608	30628669	0.934988
332154	ENSG00000095319	9	+	0.017296	0.356027	0.721821	0.999999	NUP188	128983474	128983513	-0.530421
564548	ENSG00000186814	18	-	-0.0232729	-0.356029	0.721822	0.999999	ZSCAN30	35289345	35289823	-1.77023
643244	ENSG00000232119	X	+	0.0153772	0.356025	0.721826	0.999999	MCTS1	120606137	120606176	0.443421
513787	ENSG00000167208	16	-	0.0132075	0.356024	0.721827	0.999999	SNX20	50681207	50681302	0.760262
443152	ENSG00000244754	13	-	-0.0100125	-0.356011	0.721834	0.999999	N4BP2L2	32527408	32527457	3.15251
519080	ENSG00000103335	16	-	0.0172301	0.356007	0.721836	0.999999	PIEZO1	88733278	88733454	-0.619675
175037	ENSG00000145191	3	+	0.0178367	0.356003	0.721839	0.999999	EIF2B5	184135519	184135520	-1.02583
240453	ENSG00000152700	5	-	0.0132711	0.35599	0.72185	0.999999	SAR1B	134620933	134621001	0.882332
221773	ENSG00000068796	5	+	-0.00906769	-0.355986	0.721853	0.999999	KIF2A	62363178	62363267	2.39543
160022	ENSG00000241553	3	+	0.00727412	0.355988	0.721855	0.999999	ARPC4	9806573	9807726	5.32029
471772	ENSG00000156958	15	+	-0.0219317	-0.355975	0.721861	0.999999	GALK2	49170249	49170259	-1.84516
263711	ENSG00000112561	6	-	-0.0215523	-0.355972	0.721863	0.999999	TFEB	41733664	41733690	-1.49843
550982	ENSG00000108510	17	-	0.0069975	0.355972	0.721863	0.999999	MED13	61961588	61961779	3.03491
93199	ENSG00000134644	1	-	-0.00980397	-0.355967	0.721866	0.999999	PUM1	30992390	30992440	1.59992
633663	ENSG00000128311	22	-	-0.015896	-0.355982	0.721867	0.999999	TST	37018138	37018360	1.02164
639156	ENSG00000068354	X	+	0.0222292	0.355969	0.72187	0.999999	TBC1D25	48559614	48559685	-1.4993
473927	ENSG00000137818	15	+	-0.0119919	-0.355951	0.721884	0.999999	RPLP1	69453647	69453721	5.20694
374146	ENSG00000168003	11	+	0.0109355	0.355941	0.721886	0.999999	SLC3A2	62881893	62881994	1.49924
90863	ENSG00000117115	1	-	0.0176689	0.355938	0.72189	0.999999	PADI2	17086521	17086699	2.07131
254084	ENSG00000118412	6	+	0.00989642	0.355933	0.721895	0.999999	CASP8AP2	89862794	89864371	3.81947
267965	ENSG00000009413	6	-	0.0128397	0.355925	0.721898	0.999999	REV3L	111343950	111344043	0.525688
147305	ENSG00000163162	2	-	0.00913513	0.355923	0.721902	0.999999	RNF149	101281493	101281858	3.41518
122801	ENSG00000275111	2	+	0.0174539	0.355922	0.721908	0.999999	ZNF2	95182456	95182967	-0.575478
287904	ENSG00000136240	7	-	-0.00857541	-0.355918	0.721908	0.999999	KDELR2	6466071	6466323	2.7569
130781	ENSG00000115419	2	+	0.0126761	0.355911	0.721909	0.999999	GLS	190895249	190895603	1.04748
364531	ENSG00000187164	10	-	0.012567	0.355906	0.721914	0.999999	SHTN1	116884797	116886566	1.98852
459635	ENSG00000092330	14	-	-0.0116673	-0.355901	0.721916	0.999999	TINF2	24242586	24242605	0.707033
455412	ENSG00000090060	14	+	0.00811744	0.355898	0.721918	0.999999	PAPOLA	96560649	96560711	2.8807
461533	ENSG00000012983	14	-	0.00942667	0.355896	0.72192	0.999999	MAP4K5	50418525	50420106	2.53945
63811	ENSG00000198830	1	+	0.0162082	0.355895	0.721921	0.999999	HMGN2	26473206	26473428	0.666684
623076	ENSG00000160255	21	-	0.0265523	0.355893	0.721922	0.999999	ITGB2	44911376	44911460	-0.309669
645717	ENSG00000130826	X	+	0.0106831	0.355888	0.721926	0.999999	DKC1	154776799	154776911	1.1569
424741	ENSG00000061273	12	-	-0.0133407	-0.355881	0.72193	0.999999	HDAC7	47783651	47783673	0.661529
607420	ENSG00000170471	20	+	-0.00823141	-0.355876	0.721935	0.999999	RALGAPB	38567096	38567232	2.06424
409695	ENSG00000111481	12	+	0.011183	0.355864	0.721945	0.999999	COPZ1	54348040	54348051	1.08442
98164	ENSG00000142856	1	-	0.0219128	0.355863	0.721947	0.999999	ITGB3BP	63490103	63490214	-0.535865
604460	ENSG00000101290	20	+	-0.00837854	-0.355861	0.721948	0.999999	CDS2	5182387	5182445	2.92624
130722	ENSG00000151690	2	+	0.00946553	0.355857	0.721951	0.999999	MFSD6	190436157	190436373	2.0372
391695	ENSG00000134827	11	-	0.0249162	0.355858	0.721951	0.999999	TCN1	59854666	59854767	-0.270985
113233	ENSG00000154429	1	-	-0.0104314	-0.355864	0.721951	0.999999	CCSAP	229321515	229323538	3.66583
176212	ENSG00000145012	3	+	-0.0153273	-0.355854	0.721951	0.999999	LPP	188484596	188484597	0.458851
336212	ENSG00000107201	9	-	0.0135937	0.355847	0.721958	0.999999	DDX58	32481340	32481497	3.14716
181104	ENSG00000181555	3	-	-0.00954488	-0.355835	0.721966	0.999999	SETD2	47103346	47103423	2.00894
72631	ENSG00000121957	1	+	-0.0215215	-0.355834	0.721967	0.999999	GPSM2	108897033	108897058	-0.961961
357532	ENSG00000151023	10	-	0.0310145	0.355836	0.72197	0.999999	ENKUR	24984836	24984905	-1.78723
412744	ENSG00000080371	12	+	-0.00977128	-0.355833	0.721971	0.999999	RAB21	71754874	71755288	1.62848
449171	ENSG00000100478	14	+	-0.0163527	-0.355826	0.721975	0.999999	AP4S1	31066220	31066295	-0.183387
581765	ENSG00000104805	19	+	0.0126547	0.355817	0.721979	0.999999	NUCB1	48922945	48923268	2.20628
362322	ENSG00000059573	10	-	-0.0175248	-0.355816	0.721981	0.999999	ALDH18A1	95625362	95625429	-0.645393
150994	ENSG00000153250	2	-	-0.0221828	-0.355812	0.721983	0.999999	RBMS1	160407464	160407809	-1.7275
434149	ENSG00000123066	12	-	0.00957493	0.355805	0.721987	0.999999	MED13L	115966082	115966243	2.49175
195068	ENSG00000114473	3	-	0.0265137	0.355802	0.721992	0.999999	IQCG	197926097	197926105	-2.2977
638228	ENSG00000124486	X	+	-0.00956057	-0.355792	0.721998	0.999999	USP9X	41123471	41123724	2.48685
515720	ENSG00000102977	16	-	0.0232464	0.355792	0.721999	0.999999	ACD	67658029	67658139	-1.8704
397523	ENSG00000137501	11	-	-0.0184801	-0.355779	0.722007	0.999999	SYTL2	85695035	85695085	0.178599
345156	ENSG00000067057	10	+	-0.0139292	-0.355766	0.722017	0.999999	PFKP	3132380	3132441	0.552087
81246	ENSG00000135829	1	+	0.00663598	0.355763	0.722019	0.999999	DHX9	182854041	182854142	3.51135
196646	ENSG00000173011	4	+	0.0200263	0.355762	0.722025	0.999999	TADA2B	7053353	7053501	-1.4383
170953	ENSG00000014257	3	+	-0.0211316	-0.355747	0.722032	0.999999	ACPP	132356856	132357007	-0.691779
183929	ENSG00000163931	3	-	-0.0109329	-0.355742	0.722035	0.999999	TKT	53235149	53235160	3.74271
618504	ENSG00000157551	21	+	0.0231362	0.355738	0.722038	0.999999	KCNJ15	38256698	38256740	0.565816
185939	ENSG00000170854	3	-	-0.0146701	-0.355739	0.722039	0.999999	RIOX2	97945343	97945797	0.0858615
277096	ENSG00000234585	7	+	0.0218787	0.355741	0.722039	0.999999	CCT6P3	65070909	65071042	-0.497247
138106	ENSG00000134326	2	-	0.0291775	0.355735	0.722045	0.999999	CMPK2	6849905	6849973	0.811069
488601	ENSG00000177082	15	-	0.0149816	0.355727	0.722047	0.999999	WDR73	84645694	84645836	-0.101267
568036	ENSG00000118046	19	+	0.0175015	0.355726	0.722048	0.999999	STK11	1206824	1206868	0.977533
164221	ENSG00000227398	3	+	-0.0322932	-0.355759	0.722052	0.999999	KIF9-AS1	47169169	47169396	-1.99102
164226	ENSG00000227398	3	+	0.0322932	0.355759	0.722052	0.999999	KIF9-AS1	47242979	47246601	-0.941081
122508	ENSG00000222041	2	+	-0.0307215	-0.355709	0.72206	0.999999	CYTOR	87607277	87607680	-2.46924
237920	ENSG00000248323	5	-	-0.0116389	-0.355707	0.72206	0.999999	LUCAT1	91303873	91303971	2.01296
527320	ENSG00000141736	17	+	0.0307387	0.355711	0.722061	0.999999	ERBB2	39710340	39710355	-2.10627
338965	ENSG00000083223	9	-	0.00723521	0.355708	0.722061	0.999999	TUT7	86345669	86345785	4.37969
624634	ENSG00000100023	22	+	-0.0154382	-0.355707	0.722062	0.999999	PPIL2	21693816	21693872	-0.206187
189090	ENSG00000172765	3	-	0.0115301	0.3557	0.722067	0.999999	TMCC1	129880467	129880559	1.59657
483861	ENSG00000069869	15	-	0.0245596	0.355699	0.722068	0.999999	NEDD4	55838107	55838180	-1.6332
608269	ENSG00000124155	20	+	0.0114072	0.355689	0.722074	0.999999	PIGT	45420633	45420683	1.14165
514776	ENSG00000125107	16	-	0.0074805	0.355687	0.722076	0.999999	CNOT1	58543607	58543802	3.24953
642358	ENSG00000147231	X	+	-0.0239013	-0.355689	0.722077	0.999999	CXorf57	106648313	106648386	-1.58979
194613	ENSG00000072274	3	-	-0.0132003	-0.355684	0.722079	0.999999	TFRC	196069455	196069568	2.47153
568652	ENSG00000104897	19	+	-0.0225879	-0.355684	0.722083	0.999999	SF3A2	2245509	2245555	-1.76458
638233	ENSG00000124486	X	+	-0.00995754	-0.355664	0.722093	0.999999	USP9X	41140656	41140771	2.22319
146763	ENSG00000196912	2	-	0.0186601	0.355648	0.722105	0.999999	ANKRD36B	97553168	97553240	1.8232
90117	ENSG00000177000	1	-	-0.021998	-0.355646	0.722107	0.999999	MTHFR	11803127	11803129	-1.60363
505154	ENSG00000197912	16	+	-0.0125699	-0.355642	0.722109	0.999999	SPG7	89512979	89512998	0.75605
252241	ENSG00000198087	6	+	0.0112711	0.355626	0.722123	0.999999	CD2AP	47595861	47596026	1.71754
318186	ENSG00000176623	8	-	0.0132051	0.35561	0.722134	0.999999	RMDN1	86504830	86505299	0.639587
520374	ENSG00000142507	17	+	-0.0127921	-0.355614	0.722134	0.999999	PSMB6	4797682	4797683	1.20325
334480	ENSG00000181090	9	+	0.0121931	0.355608	0.722135	0.999999	EHMT1	137776618	137776781	0.864745
394133	ENSG00000173039	11	-	-0.0216253	-0.355608	0.722136	0.999999	RELA	65660156	65660162	-1.40827
452086	ENSG00000033170	14	+	0.0119644	0.355608	0.722136	0.999999	FUT8	65615978	65616093	1.05971
535806	ENSG00000173821	17	+	-0.0256535	-0.355604	0.722138	0.999999	RNF213	80298519	80298775	-0.506378
582227	ENSG00000142541	19	+	0.0438628	0.355606	0.722138	0.999999	RPL13A	49492306	49492308	-1.61543
257514	ENSG00000146426	6	+	-0.0279369	-0.355597	0.722145	0.999999	TIAM2	155253973	155254060	-1.33834
295128	ENSG00000146833	7	-	0.0205398	0.355587	0.722155	0.999999	TRIM4	99916702	99916779	-1.96756
485961	ENSG00000140332	15	-	0.0106859	0.355572	0.722162	0.999999	TLE3	70095589	70095641	2.33123
317363	ENSG00000147604	8	-	0.0259597	0.355574	0.722163	0.999999	RPL7	73291552	73291661	2.22986
643249	ENSG00000232119	X	+	0.0157588	0.355574	0.722164	0.999999	MCTS1	120611048	120611078	0.367913
149574	ENSG00000115866	2	-	-0.0115411	-0.355567	0.722167	0.999999	DARS	135906824	135907243	1.42812
148790	ENSG00000163166	2	-	0.00976908	0.355562	0.722171	0.999999	IWS1	127486619	127486664	1.36973
257735	ENSG00000272047	6	+	0.0180288	0.355567	0.722181	0.999999	GTF2H5	158191977	158192881	0.952918
207650	ENSG00000109736	4	-	-0.0152203	-0.355537	0.72219	0.999999	MFSD10	2932600	2932690	-0.32367
475347	ENSG00000140368	15	+	0.011657	0.355535	0.72219	0.999999	PSTPIP1	77032429	77032861	1.47536
471087	ENSG00000092470	15	+	0.0180492	0.355538	0.722191	0.999999	WDR76	43836161	43836216	-0.565832
86901	ENSG00000054282	1	+	0.0118358	0.355534	0.722191	0.999999	SDCCAG8	243256056	243256240	0.968353
414007	ENSG00000028203	12	+	-0.0121075	-0.35553	0.722194	0.999999	VEZT	95300655	95300921	0.789079
101923	ENSG00000134262	1	-	-0.0111012	-0.355525	0.722198	0.999999	AP4B1	113900246	113900269	0.904486
132935	ENSG00000138363	2	+	0.0179983	0.355526	0.722199	0.999999	ATIC	215312498	215312624	-0.509118
435020	ENSG00000157837	12	-	0.0174923	0.355526	0.722199	0.999999	SPPL3	120768325	120768437	-0.0638798
365356	ENSG00000089876	10	-	0.0173244	0.355522	0.722203	0.999999	DHX32	125852543	125852642	-0.328188
433043	ENSG00000110906	12	-	0.0150636	0.355508	0.722211	0.999999	KCTD10	109456245	109456284	0.0495935
583433	ENSG00000176024	19	+	0.0231668	0.35551	0.722213	0.999999	ZNF613	51944119	51944165	-1.04816
175081	ENSG00000145191	3	+	-0.010296	-0.355503	0.722214	0.999999	EIF2B5	184142502	184142603	1.35279
408609	ENSG00000183283	12	+	0.00775631	0.355496	0.722219	0.999999	DAZAP2	51242452	51242474	4.73943
568853	ENSG00000186300	19	+	-0.0128469	-0.355499	0.722227	0.999999	ZNF555	2852497	2854209	1.98187
410758	ENSG00000123384	12	+	-0.0209984	-0.355481	0.72223	0.999999	LRP1	57173168	57173350	-0.353961
345543	ENSG00000237943	10	+	-0.011971	-0.355479	0.722232	0.999999	PRKCQ-AS1	6583919	6584028	2.38712
253232	ENSG00000185760	6	+	-0.0277391	-0.355484	0.722233	0.999999	KCNQ5	73105257	73105367	-2.20136
342972	ENSG00000160445	9	-	-0.0194784	-0.355472	0.722239	0.999999	ZER1	128751122	128751268	1.96332
231303	ENSG00000164466	5	+	-0.0121498	-0.355464	0.722244	0.999999	SFXN1	175522375	175522422	0.747117
395688	ENSG00000137497	11	-	-0.0103073	-0.355456	0.722249	0.999999	NUMA1	72013313	72013599	1.6096
508283	ENSG00000090447	16	-	-0.026265	-0.355456	0.722256	0.999999	TFAP4	4260090	4260245	-2.41703
516781	ENSG00000261611	16	-	-0.0364283	-0.355478	0.722263	0.999999	AC010547.4	71462760	71462987	-2.03939
516783	ENSG00000261611	16	-	0.0364283	0.355478	0.722263	0.999999	AC010547.4	71463546	71463648	-2.0665
147134	ENSG00000135945	2	-	0.0241438	0.35543	0.722269	0.999999	REV1	99489817	99489973	-2.5288
291219	ENSG00000136273	7	-	-0.0173698	-0.355431	0.72227	0.999999	HUS1	47971260	47971516	-0.55441
605099	ENSG00000149474	20	+	0.0144554	0.355435	0.72227	0.999999	KAT14	18183123	18183298	0.00827033
519396	ENSG00000075399	16	-	-0.0247036	-0.355431	0.72227	0.999999	VPS9D1	89710586	89710642	-2.25062
493680	ENSG00000183044	16	+	0.0205421	0.355416	0.72228	0.999999	ABAT	8757757	8757804	-0.701144
528495	ENSG00000131469	17	+	0.0544131	0.355416	0.722281	0.999999	RPL27	42999280	42999292	-2.31613
113940	ENSG00000119285	1	-	0.0113441	0.355413	0.722282	0.999999	HEATR1	236554598	236554752	0.886818
133351	ENSG00000018280	2	+	-0.0337535	-0.355402	0.722289	0.999999	SLC11A1	218382188	218382202	-2.29785
298487	ENSG00000085662	7	-	-0.0121518	-0.355401	0.722292	0.999999	AKR1B1	134447980	134448024	1.07481
344178	ENSG00000165689	9	-	-0.0178933	-0.3554	0.722293	0.999999	ENTR1	136407186	136407208	-0.789271
520371	ENSG00000142507	17	+	0.0124501	0.355396	0.722297	0.999999	PSMB6	4796728	4796795	1.31886
654809	ENSG00000130830	X	-	-0.0165958	-0.355389	0.722299	0.999999	MPP1	154784031	154784108	4.61779
156278	ENSG00000127837	2	-	-0.0111111	-0.355376	0.72231	0.999999	AAMP	218266087	218266147	1.43139
260799	ENSG00000204623	6	-	-0.0180668	-0.355373	0.722313	0.999999	ZNRD1ASP	30061079	30061143	-0.451623
277418	ENSG00000106610	7	+	-0.0244681	-0.355377	0.722313	0.999999	STAG3L4	67339893	67340024	-2.26796
525104	ENSG00000132591	17	+	-0.0159368	-0.355372	0.722315	0.999999	ERAL1	28858634	28858775	-0.168172
146774	ENSG00000196912	2	-	0.021602	0.355359	0.722322	0.999999	ANKRD36B	97578906	97579043	1.0606
139963	ENSG00000138074	2	-	0.0243534	0.355359	0.722323	0.999999	SLC5A6	27207258	27207303	-1.99228
279631	ENSG00000001629	7	+	0.0121395	0.355354	0.722326	0.999999	ANKIB1	92362261	92362273	0.405695
168605	ENSG00000153283	3	+	0.00883479	0.355328	0.722346	0.999999	CD96	111600726	111600914	3.21131
293937	ENSG00000085563	7	-	-0.026703	-0.355327	0.722347	0.999999	ABCB1	87600826	87600972	-1.83927
357625	ENSG00000107890	10	-	-0.019011	-0.355325	0.722348	0.999999	ANKRD26	27012882	27013110	-0.499964
600309	ENSG00000104872	19	-	-0.0216092	-0.355321	0.722351	0.999999	PIH1D1	49451818	49451901	-1.49575
518939	ENSG00000167508	16	-	0.0245884	0.35532	0.722353	0.999999	MVD	88656105	88656120	-2.31814
297864	ENSG00000106344	7	-	-0.0143123	-0.355319	0.722353	0.999999	RBM28	128339227	128339321	0.100958
551674	ENSG00000261371	17	-	0.0156861	0.355318	0.722353	0.999999	PECAM1	64413714	64413776	0.464289
481632	ENSG00000159459	15	-	-0.0097737	-0.355317	0.722353	0.999999	UBR1	42988819	42988967	1.34365
72543	ENSG00000162636	1	+	-0.0185591	-0.355319	0.722355	0.999999	FAM102B	108628263	108628394	-1.15548
609101	ENSG00000101132	20	+	0.0325871	0.355323	0.722358	0.999999	PFDN4	54208835	54208915	-1.91395
367645	ENSG00000167325	11	+	-0.0122821	-0.355299	0.722368	0.999999	RRM1	4106148	4106223	0.76294
396027	ENSG00000186635	11	-	-0.0127045	-0.355297	0.722368	0.999999	ARAP1	72702905	72703079	1.64297
228414	ENSG00000081791	5	+	-0.0131843	-0.355282	0.72238	0.999999	DELE1	141929989	141930074	0.485658
274164	ENSG00000136243	7	+	0.0131961	0.355279	0.722383	0.999999	NUPL2	23187073	23187146	0.88389
610060	ENSG00000060491	20	+	0.0146307	0.355271	0.722389	0.999999	OGFR	62813949	62813998	0.694451
258781	ENSG00000021355	6	-	-0.00783415	-0.355266	0.722395	0.999999	SERPINB1	2835856	2836023	4.21106
329614	ENSG00000106692	9	+	0.017424	0.355251	0.722404	0.999999	FKTN	105607819	105607946	-0.260547
376533	ENSG00000173020	11	+	0.00908561	0.355248	0.722405	0.999999	GRK2	67281093	67281184	3.56621
266217	ENSG00000013375	6	-	-0.0143286	-0.355246	0.722407	0.999999	PGM3	83181762	83181931	0.292143
270976	ENSG00000074706	6	-	-0.0211678	-0.355241	0.722411	0.999999	IPCEF1	154154609	154154652	-1.64655
88831	ENSG00000162591	1	-	-0.0255803	-0.355232	0.722417	0.999999	MEGF6	3497491	3497621	-2.61194
489314	ENSG00000184508	15	-	-0.0189461	-0.355233	0.72242	0.999999	HDDC3	90932055	90932110	-0.751882
248820	ENSG00000137411	6	+	0.0236679	0.355227	0.722421	0.999999	VARS2	30923104	30923207	-1.74338
369562	ENSG00000134333	11	+	-0.0249778	-0.355224	0.722423	0.999999	LDHA	18407848	18408218	-2.20183
61520	ENSG00000048707	1	+	0.021878	0.35522	0.722425	0.999999	VPS13D	12338231	12338305	-1.15227
162624	ENSG00000172936	3	+	0.0136258	0.355216	0.722431	0.999999	MYD88	38139423	38139739	1.04752
577844	ENSG00000105738	19	+	-0.0240982	-0.355207	0.722438	0.999999	SIPA1L3	38130498	38130772	-1.94022
578475	ENSG00000090924	19	+	0.0244969	0.355188	0.722451	0.999999	PLEKHG2	39424563	39424770	-2.01169
320563	ENSG00000172164	8	-	0.0109695	0.355187	0.722454	0.999999	SNTB1	120693692	120693908	1.62698
449522	ENSG00000100916	14	+	-0.0281676	-0.355188	0.722455	0.999999	BRMS1L	35826457	35826658	-2.33961
345454	ENSG00000134453	10	+	-0.0105911	-0.355182	0.722455	0.999999	RBM17	6106141	6106143	1.23439
183867	ENSG00000163935	3	-	0.0184893	0.355161	0.722472	0.999999	SFMBT1	52969101	52969118	-0.894034
198650	ENSG00000014824	4	+	-0.0122234	-0.355158	0.722474	0.999999	SLC30A9	42038986	42039053	1.18593
648125	ENSG00000126756	X	-	0.0174943	0.355157	0.722476	0.999999	UXT	47657115	47657182	-0.416488
348435	ENSG00000128815	10	+	0.0136615	0.355145	0.722482	0.999999	WDFY4	48789874	48789985	1.3546
454719	ENSG00000133943	14	+	0.00925317	0.355136	0.722488	0.999999	DGLUCY	91189003	91189170	3.07322
411060	ENSG00000166986	12	+	0.0154078	0.355127	0.722496	0.999999	MARS	57516338	57516434	-0.435914
515653	ENSG00000159720	16	-	-0.0104435	-0.355124	0.722498	0.999999	ATP6V0D1	67439108	67439147	3.05863
355969	ENSG00000107959	10	-	0.0130155	0.355115	0.722505	0.999999	PITRM1	3147150	3147250	0.38697
90380	ENSG00000116809	1	-	0.0204484	0.355114	0.722506	0.999999	ZBTB17	15944417	15944428	-1.56979
558495	ENSG00000101773	18	+	0.0253672	0.355108	0.722511	0.999999	RBBP8	22991027	22991049	-1.53996
633479	ENSG00000100345	22	-	0.010979	0.355101	0.722515	0.999999	MYH9	36312049	36312222	4.83815
563315	ENSG00000101624	18	-	-0.021905	-0.3551	0.722517	0.999999	CEP76	12691433	12691487	-1.37262
563622	ENSG00000067900	18	-	-0.00831207	-0.355093	0.722522	0.999999	ROCK1	21042565	21042709	3.20218
490097	ENSG00000140479	15	-	-0.0318893	-0.355095	0.722522	0.999999	PCSK6	101429987	101430063	-1.74429
275643	ENSG00000065883	7	+	-0.0192811	-0.355083	0.722529	0.999999	CDK13	39951018	39951301	-1.7202
347734	ENSG00000276805	10	+	-0.0384545	-0.355121	0.722531	0.999999	AL133216.2	38408803	38408934	-2.43333
347733	ENSG00000276805	10	+	0.0384545	0.355121	0.722531	0.999999	AL133216.2	38407631	38407740	-2.27166
458271	ENSG00000092199	14	-	0.00776055	0.355074	0.722535	0.999999	HNRNPC	21269298	21269389	4.26253
93127	ENSG00000162511	1	-	-0.00918561	-0.355078	0.722536	0.999999	LAPTM5	30738940	30739062	4.84443
403263	ENSG00000111640	12	+	-0.0309062	-0.35507	0.722539	0.999999	GAPDH	6535302	6535469	-1.58053
344429	ENSG00000159069	9	-	0.0149056	0.35507	0.72254	0.999999	FBXW5	136943891	136944106	0.162651
154297	ENSG00000197121	2	-	-0.0285438	-0.355065	0.722543	0.999999	PGAP1	196842721	196842825	-2.39282
654358	ENSG00000172534	X	-	-0.0264223	-0.35506	0.722547	0.999999	HCFC1	153956625	153956763	-2.34785
88812	ENSG00000162591	1	-	0.0216681	0.355054	0.72255	0.999999	MEGF6	3490562	3490589	-1.84262
567902	ENSG00000064687	19	+	-0.0189461	-0.355044	0.722558	0.999999	ABCA7	1054076	1054110	-0.184528
627774	ENSG00000100226	22	+	0.0103397	0.355026	0.722571	0.999999	GTPBP1	38716868	38717000	2.11836
463311	ENSG00000072110	14	-	0.0158165	0.355023	0.722573	0.999999	ACTN1	68874143	68874317	1.16659
84772	ENSG00000143353	1	+	0.0251585	0.355025	0.722575	0.999999	LYPLAL1	219173982	219174193	-1.80641
127194	ENSG00000075884	2	+	-0.00913578	-0.355022	0.722575	0.999999	ARHGAP15	143519266	143519277	3.52144
193776	ENSG00000234076	3	-	0.0398569	0.355054	0.72258	0.999999	TPRG1-AS1	188941715	188942050	-2.16199
193777	ENSG00000234076	3	-	-0.0398569	-0.355054	0.72258	0.999999	TPRG1-AS1	188947279	188947639	-2.01991
576173	ENSG00000126261	19	+	-0.0108665	-0.354999	0.722593	0.999999	UBA2	34438744	34438764	1.74313
292950	ENSG00000127946	7	-	0.0245109	0.354997	0.722594	0.999999	HIP1	75541919	75541980	-0.240163
524158	ENSG00000072210	17	+	-0.0150169	-0.354993	0.722596	0.999999	ALDH3A2	19675881	19675907	-0.174729
141668	ENSG00000138095	2	-	0.011559	0.354973	0.722611	0.999999	LRPPRC	43947731	43947775	1.08386
146415	ENSG00000144028	2	-	-0.0107704	-0.35497	0.722613	0.999999	SNRNP200	96276904	96276985	1.1985
250405	ENSG00000198755	6	+	0.0128043	0.354972	0.722616	0.999999	RPL10A	35470641	35470785	5.03036
115172	ENSG00000171863	2	+	-0.0240521	-0.354958	0.722623	0.999999	RPS7	3577927	3579818	2.27836
69337	ENSG00000132849	1	+	0.011064	0.354955	0.722625	0.999999	PATJ	61875243	61875366	1.64414
290095	ENSG00000155849	7	-	-0.00790801	-0.354949	0.722629	0.999999	ELMO1	37314865	37314922	3.611
636749	ENSG00000005302	X	+	-0.00939703	-0.354941	0.722635	0.999999	MSL3	11762906	11762997	2.34074
538397	ENSG00000074370	17	-	-0.0131935	-0.354934	0.72264	0.999999	ATP2A3	3942606	3942731	0.99164
158736	ENSG00000122085	2	-	-0.0203833	-0.354929	0.722644	0.999999	MTERF4	241089169	241089187	-1.2317
646742	ENSG00000102054	X	-	0.00981271	0.354926	0.722647	0.999999	RBBP7	16852066	16852122	1.65471
460964	ENSG00000182400	14	-	0.0138029	0.354927	0.722648	0.999999	TRAPPC6B	39151811	39151839	0.512475
237985	ENSG00000113369	5	-	0.00880657	0.354923	0.722651	0.999999	ARRDC3	91370798	91371456	5.58096
207408	ENSG00000168936	4	-	0.0181979	0.354917	0.722657	0.999999	TMEM129	1718385	1718626	-0.980207
196633	ENSG00000132405	4	+	0.00895727	0.354904	0.722664	0.999999	TBC1D14	7010653	7010777	3.00125
300138	ENSG00000164896	7	-	0.0203184	0.354895	0.72267	0.999999	FASTK	151078912	151078922	-1.29279
153866	ENSG00000198130	2	-	-0.0229014	-0.354893	0.722672	0.999999	HIBCH	190250504	190250513	-1.61321
543832	ENSG00000141298	17	-	-0.0106989	-0.354891	0.722673	0.999999	SSH2	29667130	29667223	3.39591
153154	ENSG00000155657	2	-	-0.0279575	-0.354887	0.722674	0.999999	TTN	178694829	178694906	-1.76
393304	ENSG00000068831	11	-	0.00911693	0.354881	0.72268	0.999999	RASGRP2	64735112	64735227	3.13731
522779	ENSG00000011295	17	+	-0.011787	-0.354875	0.722686	0.999999	TTC19	16006474	16006568	0.996967
423506	ENSG00000133704	12	-	0.00754	0.354871	0.722687	0.999999	IPO8	30628988	30630471	3.4142
490889	ENSG00000103266	16	+	-0.0147962	-0.35487	0.722689	0.999999	STUB1	682067	682076	0.185242
296299	ENSG00000164815	7	-	-0.0141761	-0.354868	0.722691	0.999999	ORC5	104200821	104200958	0.586329
281381	ENSG00000257923	7	+	-0.0182914	-0.354866	0.722691	0.999999	CUX1	102195507	102195603	-0.771709
567698	ENSG00000011304	19	+	0.011459	0.354864	0.722692	0.999999	PTBP1	808650	808730	1.19933
227285	ENSG00000113658	5	+	-0.024434	-0.354866	0.722693	0.999999	SMAD5	136133827	136133911	-2.0358
511428	ENSG00000169189	16	-	0.0110483	0.354857	0.722699	0.999999	NSMCE1	27225726	27225846	1.5185
214241	ENSG00000145348	4	-	0.0103918	0.354847	0.722706	0.999999	TBCK	106242470	106242569	1.67327
401481	ENSG00000165526	11	-	0.0170256	0.354837	0.722715	0.999999	RPUSD4	126205468	126205519	-0.486537
442958	ENSG00000238121	13	-	-0.0238621	-0.354836	0.722716	0.999999	LINC00426	30374003	30374093	-1.77076
525871	ENSG00000185158	17	+	0.0180206	0.354829	0.722719	0.999999	LRRC37B	32024711	32024734	-0.577856
296965	ENSG00000128512	7	-	-0.0285465	-0.354823	0.722723	0.999999	DOCK4	111760224	111760322	-1.39879
213370	ENSG00000197894	4	-	0.0107688	0.35482	0.722727	0.999999	ADH5	99072186	99072441	2.0191
457865	ENSG00000092094	14	-	-0.0207939	-0.354813	0.722731	0.999999	OSGEP	20448902	20448963	-1.42741
83986	ENSG00000117335	1	+	-0.0077749	-0.354802	0.72274	0.999999	CD46	207793609	207793646	4.29463
456305	ENSG00000197102	14	+	-0.0125779	-0.354797	0.722742	0.999999	DYNC1H1	102018451	102018616	0.855104
352896	ENSG00000166167	10	+	-0.0215653	-0.354787	0.722753	0.999999	BTRC	101526195	101526199	-1.26667
378505	ENSG00000118363	11	+	-0.027524	-0.354786	0.722753	0.999999	SPCS2	74965924	74965925	-2.09707
436924	ENSG00000121741	13	+	0.00815967	0.354771	0.722762	0.999999	ZMYM2	20025376	20026518	2.95175
456804	ENSG00000075413	14	+	-0.00902978	-0.354764	0.722767	0.999999	MARK3	103474993	103475123	3.5149
395342	ENSG00000197345	11	-	-0.0271499	-0.354761	0.722774	0.999999	MRPL21	68897594	68897926	-2.22237
497564	ENSG00000103549	16	+	-0.0123861	-0.354753	0.722776	0.999999	RNF40	30764265	30764385	0.974315
553753	ENSG00000132475	17	-	-0.0103151	-0.354748	0.722781	0.999999	H3F3B	75778810	75778820	5.44528
162422	ENSG00000144674	3	+	-0.0106739	-0.354744	0.722783	0.999999	GOLGA4	37327765	37327825	1.46629
323678	ENSG00000161016	8	-	0.0107115	0.354739	0.722787	0.999999	RPL8	144791277	144791307	4.98093
360643	ENSG00000122882	10	-	0.00856547	0.354738	0.722788	0.999999	ECD	73136704	73136918	1.9056
454724	ENSG00000133943	14	+	-0.00984084	-0.354733	0.722791	0.999999	DGLUCY	91204706	91204825	2.60677
538380	ENSG00000074370	17	-	-0.0252877	-0.354727	0.722796	0.999999	ATP2A3	3928328	3928620	-1.91705
475512	ENSG00000166411	15	+	-0.0183465	-0.354709	0.722809	0.999999	IDH3A	78166150	78166200	-0.717244
372159	ENSG00000110514	11	+	-0.0114659	-0.354698	0.722817	0.999999	MADD	47278199	47278278	1.0231
572211	ENSG00000105607	19	+	-0.0196216	-0.3547	0.722817	0.999999	GCDH	12897380	12897428	-1.17002
265792	ENSG00000156508	6	-	-0.0241792	-0.354687	0.722826	0.999999	EEF1A1	73520060	73520999	2.22129
457387	ENSG00000182979	14	+	-0.021725	-0.354684	0.722828	0.999999	MTA1	105469841	105469992	-1.73498
216404	ENSG00000164169	4	-	0.0245266	0.354685	0.72283	0.999999	PRMT9	147639083	147639293	-2.31976
164576	ENSG00000178252	3	+	0.0106305	0.35468	0.722831	0.999999	WDR6	49011742	49011792	1.44498
238393	ENSG00000164307	5	-	0.00908099	0.35467	0.722839	0.999999	ERAP1	96797247	96797309	2.15665
333227	ENSG00000148291	9	+	0.021217	0.354673	0.722843	0.999999	SURF2	133356914	133357047	-1.60287
497254	ENSG00000102879	16	+	0.0182208	0.354657	0.722848	0.999999	CORO1A	30186721	30186815	0.703906
646675	ENSG00000182287	X	-	0.0214476	0.35466	0.722848	0.999999	AP1S2	15830059	15831105	0.144423
353638	ENSG00000108055	10	+	-0.0122396	-0.354657	0.722849	0.999999	SMC3	110577835	110577914	1.32334
150111	ENSG00000123609	2	-	-0.0117155	-0.354659	0.72285	0.999999	NMI	151282868	151282954	1.90018
506569	ENSG00000260807	16	-	0.0341503	0.354678	0.722852	0.999999	AC009041.2	979764	980913	-2.60441
211735	ENSG00000138760	4	-	-0.0139779	-0.354645	0.722857	0.999999	SCARB2	76161649	76161665	0.345483
487053	ENSG00000140400	15	-	0.0183291	0.354644	0.722857	0.999999	MAN2C1	75355988	75355989	-0.286519
247036	ENSG00000137198	6	+	0.0251192	0.354649	0.722858	0.999999	GMPR	16246842	16246961	3.17826
411547	ENSG00000135655	12	+	0.0176317	0.354638	0.722862	0.999999	USP15	62294307	62294640	0.150692
166700	ENSG00000168301	3	+	-0.015733	-0.354641	0.722865	0.999999	KCTD6	58500974	58501092	0.00589027
77431	ENSG00000160752	1	+	0.00936612	0.354629	0.722869	0.999999	FDPS	155319857	155319885	1.91273
411403	ENSG00000139266	12	+	0.0134628	0.354626	0.72288	0.999999	2021-03-09	57758563	57759416	1.29844
599538	ENSG00000105486	19	-	0.0248404	0.354605	0.722887	0.999999	LIG1	48121170	48121196	-2.46355
287673	ENSG00000011275	7	-	0.0103001	0.354603	0.722889	0.999999	RNF216	5652413	5652510	1.27847
631500	ENSG00000272578	22	-	0.0157255	0.354616	0.72289	0.999999	AP000347.1	23658094	23659864	1.31561
59424	ENSG00000169972	1	+	-0.0252259	-0.354602	0.722895	0.999999	PUSL1	1309454	1309603	-2.48878
366084	ENSG00000142102	11	+	-0.0176879	-0.354586	0.722901	0.999999	PGGHG	290782	290800	0.220116
368857	ENSG00000133816	11	+	-0.0124922	-0.354585	0.722901	0.999999	MICAL2	12204388	12204457	3.32539
482244	ENSG00000104133	15	-	0.00837388	0.354563	0.722917	0.999999	SPG11	44584259	44584451	2.58605
537757	ENSG00000174231	17	-	-0.0113536	-0.354557	0.722922	0.999999	PRPF8	1679311	1679410	1.61233
200475	ENSG00000174796	4	+	-0.0192772	-0.354559	0.722923	0.999999	THAP6	75516980	75517720	-0.681822
154356	ENSG00000065413	2	-	-0.00703781	-0.354548	0.72293	0.999999	ANKRD44	197013511	197013712	4.71764
267106	ENSG00000132424	6	-	-0.00799441	-0.354546	0.722931	0.999999	PNISR	99408081	99408152	3.69561
398052	ENSG00000166012	11	-	0.0156597	0.354539	0.722936	0.999999	TAF1D	93733305	93733349	0.697966
616239	ENSG00000101191	20	-	0.00786629	0.35454	0.722937	0.999999	DIDO1	62877743	62882414	3.07846
253759	ENSG00000065615	6	+	-0.0112013	-0.354536	0.72294	0.999999	CYB5R4	83926269	83926331	1.27078
128346	ENSG00000115271	2	+	0.0347766	0.354534	0.722941	0.999999	GCA	162318884	162319033	-2.06849
459979	ENSG00000100453	14	-	0.0199305	0.354535	0.722941	0.999999	GZMB	24634106	24634109	1.44414
518655	ENSG00000103248	16	-	0.021469	0.354501	0.722966	0.999999	MTHFSD	86555170	86555172	-1.61581
519966	ENSG00000141258	17	+	-0.0163387	-0.354498	0.722967	0.999999	SGSM2	2372953	2373081	-0.351573
309290	ENSG00000104412	8	+	0.0144474	0.354496	0.722971	0.999999	EMC2	108450431	108450492	0.713808
235227	ENSG00000172239	5	-	0.0294127	0.354487	0.722978	0.999999	PAIP1	43556203	43556378	-2.0984
569999	ENSG00000174837	19	+	0.0280843	0.354477	0.722983	0.999999	ADGRE1	6891150	6891226	-1.7175
612835	ENSG00000171552	20	-	-0.0189076	-0.35448	0.722984	0.999999	BCL2L1	31721676	31721843	5.3266
132341	ENSG00000118246	2	+	-0.0122951	-0.354463	0.722995	0.999999	FASTKD2	206772181	206772320	1.05658
244620	ENSG00000146094	5	-	-0.017929	-0.35446	0.722997	0.999999	DOK3	177509585	177509657	-0.125909
175577	ENSG00000163882	3	+	0.0245124	0.35446	0.722997	0.999999	POLR2H	184368539	184368550	-2.23951
460531	ENSG00000198604	14	-	-0.00858788	-0.35445	0.723003	0.999999	BAZ1A	34785777	34785974	3.02543
551607	ENSG00000136478	17	-	-0.0172135	-0.354449	0.723005	0.999999	TEX2	64150844	64150961	-0.442785
149562	ENSG00000076003	2	-	-0.0134076	-0.354448	0.723006	0.999999	MCM6	135859301	135859442	0.50004
570749	ENSG00000188321	19	+	-0.0124838	-0.35445	0.723007	0.999999	ZNF559	9342149	9342465	1.46014
423992	ENSG00000139116	12	-	-0.0228696	-0.354443	0.723008	0.999999	KIF21A	39337096	39337203	-1.22953
342991	ENSG00000198917	9	-	0.0169372	0.354443	0.723011	0.999999	SPOUT1	128824771	128824822	-0.446663
260951	ENSG00000204569	6	-	-0.0112594	-0.354436	0.723014	0.999999	PPP1R10	30606138	30606243	1.04074
100613	ENSG00000117543	1	-	0.020784	0.354431	0.723018	0.999999	DPH5	101001545	101001587	-0.795309
537732	ENSG00000174231	17	-	0.00956569	0.354429	0.723018	0.999999	PRPF8	1661906	1662038	2.60952
354605	ENSG00000120008	10	+	0.00859375	0.354426	0.723021	0.999999	WDR11	120866569	120866764	2.33277
98219	ENSG00000162434	1	-	-0.00826865	-0.354426	0.723021	0.999999	JAK1	64850804	64850910	3.99079
144484	ENSG00000135631	2	-	0.0213531	0.354442	0.723024	0.999999	RAB11FIP5	73073384	73075580	0.688066
72117	ENSG00000079335	1	+	-0.0101406	-0.35442	0.723026	0.999999	CDC14A	100439932	100439998	1.99433
146511	ENSG00000114982	2	-	-0.0174665	-0.354419	0.723026	0.999999	KANSL3	96609499	96609562	-0.407406
348785	ENSG00000072401	10	+	0.0122976	0.354424	0.723026	0.999999	UBE2D1	58367923	58368016	3.50816
225366	ENSG00000224032	5	+	0.0185447	0.354421	0.72303	0.999999	EPB41L4A-AS1	112162303	112162311	-0.800057
367270	ENSG00000110651	11	+	-0.0244782	-0.354411	0.723033	0.999999	CD81	2394850	2394971	-2.0062
428676	ENSG00000166888	12	-	-0.00861602	-0.354407	0.723035	0.999999	STAT6	57104468	57104586	3.48125
527469	ENSG00000108344	17	+	0.0123699	0.354409	0.723035	0.999999	PSMD3	39990153	39990197	0.675853
152471	ENSG00000115935	2	-	0.0118556	0.354405	0.723037	0.999999	WIPF1	174634537	174634579	1.86662
250104	ENSG00000096433	6	+	0.0161337	0.354403	0.723038	0.999999	ITPR3	33665053	33665213	-0.199254
78558	ENSG00000162736	1	+	-0.0111009	-0.354384	0.723053	0.999999	NCSTN	160350105	160350205	1.66936
469501	ENSG00000259516	15	+	-0.0420729	-0.354416	0.723058	0.999999	ANP32AP1	35237150	35237325	-2.83707
469502	ENSG00000259516	15	+	0.0420729	0.354416	0.723058	0.999999	ANP32AP1	35237326	35238062	-1.74426
474328	ENSG00000067141	15	+	-0.0223407	-0.354375	0.723061	0.999999	NEO1	73122525	73122633	-1.17493
621951	ENSG00000159267	21	-	-0.0117926	-0.354376	0.723061	0.999999	HLCS	36936449	36937167	1.23521
616591	ENSG00000101246	20	-	-0.0232125	-0.354374	0.723061	0.999999	ARFRP1	63700703	63700777	-2.0847
195709	ENSG00000109685	4	+	-0.0133176	-0.35437	0.723063	0.999999	NSD2	1918390	1918431	0.644132
252889	ENSG00000118482	6	+	0.00743767	0.354369	0.723064	0.999999	PHF3	63691737	63692043	3.83203
379941	ENSG00000042429	11	+	-0.0222086	-0.354369	0.723065	0.999999	MED17	93784296	93784306	-1.63405
411391	ENSG00000135452	12	+	0.0123544	0.354354	0.723076	0.999999	TSPAN31	57747657	57747855	0.864049
587867	ENSG00000167671	19	-	-0.0215361	-0.354349	0.72308	0.999999	UBXN6	4453458	4453522	3.62178
269051	ENSG00000164483	6	-	-0.0318128	-0.354347	0.723081	0.999999	SAMD3	130215859	130215883	-2.43611
532732	ENSG00000087191	17	+	0.0233932	0.354342	0.723084	0.999999	PSMC5	63827455	63827459	-2.22975
218314	ENSG00000109775	4	-	-0.0177541	-0.354342	0.723085	0.999999	UFSP2	185413726	185413742	-0.561918
266755	ENSG00000083099	6	-	-0.0257105	-0.354344	0.723087	0.999999	LYRM2	89637725	89637741	-1.43385
352463	ENSG00000166024	10	+	-0.0101527	-0.354338	0.723089	0.999999	R3HCC1L	98236024	98236164	1.56622
462908	ENSG00000070182	14	-	-0.0292632	-0.354323	0.723099	0.999999	SPTB	64801285	64801400	1.45325
208378	ENSG00000038219	4	-	-0.00899146	-0.354321	0.7231	0.999999	BOD1L1	13623390	13626312	3.04979
515662	ENSG00000159720	16	-	-0.00963502	-0.35431	0.723108	0.999999	ATP6V0D1	67444528	67444706	3.74786
90950	ENSG00000127481	1	-	0.0122105	0.354307	0.723109	0.999999	UBR4	19097193	19097280	1.40498
434993	ENSG00000167272	12	-	0.0254438	0.354307	0.723113	0.999999	POP5	120580996	120581114	-2.32567
223126	ENSG00000049860	5	+	-0.0105941	-0.354302	0.723115	0.999999	HEXB	74685206	74685559	1.70165
378752	ENSG00000198382	11	+	0.00947126	0.354298	0.723117	0.999999	UVRAG	76007534	76007621	2.02849
186413	ENSG00000114423	3	-	-0.0151269	-0.354294	0.72312	0.999999	CBLB	105868736	105868911	0.341785
528866	ENSG00000030582	17	+	0.0199624	0.35429	0.723123	0.999999	GRN	44349303	44349425	-0.405471
300939	ENSG00000147364	8	+	-0.0194896	-0.354288	0.723126	0.999999	FBXO25	470566	471225	-0.969806
504980	ENSG00000167515	16	+	0.0227054	0.35428	0.723131	0.999999	TRAPPC2L	88861131	88861287	-1.60767
490545	ENSG00000103326	16	+	0.0126293	0.354275	0.723136	0.999999	CAPN15	553339	554553	0.755333
339121	ENSG00000187764	9	-	0.0115762	0.354271	0.723137	0.999999	SEMA4D	89405602	89405699	2.37334
511131	ENSG00000103365	16	-	-0.011323	-0.354251	0.723152	0.999999	GGA2	23482923	23483004	0.972905
561304	ENSG00000242550	18	+	-0.0392807	-0.354259	0.723157	0.999999	SERPINB10	63917965	63918102	-2.63679
391622	ENSG00000110048	11	-	0.00967976	0.354247	0.723157	0.999999	OSBP	59600496	59600592	1.40205
593700	ENSG00000064545	19	-	-0.0258191	-0.354252	0.723157	0.999999	TMEM161A	19130192	19130264	-2.33073
136088	ENSG00000157985	2	+	-0.0311778	-0.354237	0.723165	0.999999	AGAP1	235709179	235709237	-2.24262
603995	ENSG00000125834	20	+	-0.0116612	-0.354249	0.723168	0.999999	STK35	2116666	2117415	2.45003
624100	ENSG00000099904	22	+	-0.0201195	-0.354232	0.72317	0.999999	ZDHHC8	20142988	20143756	-1.88192
222249	ENSG00000145675	5	+	-0.0175127	-0.354216	0.723178	0.999999	PIK3R1	68290800	68290834	-0.464168
539815	ENSG00000129245	17	-	0.0129528	0.354215	0.72318	0.999999	FXR2	7593918	7594004	0.46107
544544	ENSG00000205045	17	-	0.0138975	0.354213	0.723184	0.999999	SLFN12L	35487726	35487857	1.03684
419570	ENSG00000073614	12	-	0.00637453	0.354205	0.723186	0.999999	KDM5A	328835	329029	3.57524
632440	ENSG00000100325	22	-	0.0440459	0.3542	0.72319	0.999999	ASCC2	29806214	29806215	-1.40238
534320	ENSG00000073350	17	+	0.0220405	0.354198	0.723192	0.999999	LLGL2	75569221	75569325	-1.51211
282082	ENSG00000105879	7	+	-0.0155195	-0.3542	0.723193	0.999999	CBLL1	107758143	107758180	-0.0900352
347007	ENSG00000099246	10	+	-0.0111464	-0.354197	0.723194	0.999999	RAB18	27504413	27504437	1.66481
175532	ENSG00000175182	3	+	0.0227692	0.354193	0.723197	0.999999	FAM131A	184342066	184342121	-1.75398
161281	ENSG00000228956	3	+	0.0238727	0.35419	0.723198	0.999999	SATB1-AS1	18473712	18473858	-1.63145
628138	ENSG00000239900	22	+	-0.0189774	-0.354191	0.723198	0.999999	ADSL	40350036	40350266	-0.861391
222894	ENSG00000083312	5	+	-0.00809003	-0.354187	0.7232	0.999999	TNPO1	72865694	72865729	2.42558
329464	ENSG00000136824	9	+	0.0180468	0.354168	0.723215	0.999999	SMC2	104096148	104096297	-0.350375
93679	ENSG00000160058	1	-	0.022541	0.354166	0.723216	0.999999	BSDC1	32369230	32369338	-2.04977
574569	ENSG00000005007	19	+	-0.0247974	-0.354163	0.723218	0.999999	UPF1	18855039	18855123	-2.24083
374292	ENSG00000133318	11	+	-0.0100007	-0.354163	0.723219	0.999999	RTN3	63753662	63753708	2.70874
374023	ENSG00000214756	11	+	-0.0188154	-0.354166	0.723223	0.999999	CSKMT	62666396	62667397	0.151426
487098	ENSG00000140400	15	-	0.0158393	0.354153	0.723225	0.999999	MAN2C1	75359681	75359762	0.210462
490249	ENSG00000233614	16	+	-0.0444965	-0.354162	0.723226	0.999999	DDX11L10	13156	13351	-1.67875
397930	ENSG00000110172	11	-	-0.012926	-0.354151	0.723228	0.999999	CHORDC1	90210536	90210570	1.06416
547719	ENSG00000087152	17	-	0.0116477	0.354149	0.723229	0.999999	ATXN7L3	44194657	44194674	0.561105
483332	ENSG00000104093	15	-	0.00923098	0.354146	0.723231	0.999999	DMXL2	51502806	51503033	3.28704
401306	ENSG00000150433	11	-	0.0187293	0.354139	0.723236	0.999999	TMEM218	125097243	125097243	-0.995329
471064	ENSG00000140264	15	+	0.0118166	0.354139	0.723238	0.999999	SERF2	43793710	43793936	6.96692
534289	ENSG00000073350	17	+	0.0239019	0.354129	0.723243	0.999999	LLGL2	75556046	75556089	-2.09681
596995	ENSG00000090013	19	-	0.024311	0.354129	0.723246	0.999999	BLVRB	40447789	40447794	2.32713
313274	ENSG00000104763	8	-	0.00966422	0.354116	0.723252	0.999999	ASAH1	18056880	18056902	3.23051
628345	ENSG00000100403	22	+	-0.021956	-0.354106	0.723262	0.999999	ZC3H7B	41351561	41351646	-1.64338
295208	ENSG00000166508	7	-	-0.0230378	-0.354095	0.72327	0.999999	MCM7	100098140	100098140	-2.28654
101457	ENSG00000162777	1	-	0.0075658	0.354091	0.723273	0.999999	DENND2D	111188131	111188370	4.10204
296557	ENSG00000253276	7	-	-0.0181229	-0.354099	0.723273	0.999999	CCDC71L	106660592	106660926	-0.475131
253129	ENSG00000119900	6	+	-0.0102339	-0.354088	0.723278	0.999999	OGFRL1	71293293	71293379	3.66456
600289	ENSG00000104872	19	-	0.0189111	0.354083	0.723278	0.999999	PIH1D1	49449340	49449474	-0.890724
133762	ENSG00000135929	2	+	0.0208728	0.354067	0.723292	0.999999	CYP27A1	218814380	218814458	0.780074
209386	ENSG00000163682	4	-	-0.0590054	-0.354064	0.723293	0.999999	RPL9	39458902	39458915	-2.27234
291409	ENSG00000106070	7	-	-0.0251004	-0.354063	0.723294	0.999999	GRB10	50626822	50626930	-1.28242
272924	ENSG00000157954	7	+	0.0112096	0.354062	0.723294	0.999999	WIPI2	5229608	5229705	1.50577
184839	ENSG00000163636	3	-	-0.0083162	-0.354059	0.723297	0.999999	PSMD6	64018899	64019037	2.87203
648540	ENSG00000196998	X	-	0.0284239	0.354051	0.723301	0.999999	WDR45	49076805	49076825	-1.02192
604442	ENSG00000171867	20	+	-0.0103615	-0.354062	0.723303	0.999999	PRNP	4699872	4699967	2.62705
95250	ENSG00000198815	1	-	-0.0123118	-0.354051	0.723304	0.999999	FOXJ3	42227883	42227966	1.01533
439232	ENSG00000136104	13	+	-0.0244417	-0.354043	0.723307	0.999999	RNASEH2B	50930114	50930155	-1.93955
628502	ENSG00000100147	22	+	0.0215853	0.354051	0.723308	0.999999	CCDC134	41825698	41825893	-1.05976
336152	ENSG00000147894	9	-	-0.0104734	-0.354042	0.723311	0.999999	C9orf72	27561590	27561649	2.92199
479406	ENSG00000128731	15	-	-0.0195354	-0.354038	0.723311	0.999999	HERC2	28167687	28167827	-0.825229
141712	ENSG00000138078	2	-	0.0120665	0.354035	0.723314	0.999999	PREPL	44321827	44321900	0.845669
429771	ENSG00000111554	12	-	0.0224566	0.354033	0.723316	0.999999	MDM1	68321447	68321524	-1.87541
163221	ENSG00000168036	3	+	0.00760765	0.354024	0.723321	0.999999	CTNNB1	41224954	41224991	3.47916
609918	ENSG00000130703	20	+	-0.0101175	-0.354005	0.723336	0.999999	OSBPL2	62286583	62286711	1.64154
390172	ENSG00000135365	11	-	0.0145525	0.353991	0.723346	0.999999	PHF21A	46118742	46118800	0.426095
176732	ENSG00000242086	3	+	0.0185042	0.353988	0.723349	0.999999	MUC20-OT1	195699148	195699170	0.0656359
551565	ENSG00000178607	17	-	0.0176352	0.353989	0.723349	0.999999	ERN1	64044860	64044927	0.0389148
465263	ENSG00000165914	14	-	-0.0285652	-0.353984	0.723355	0.999999	TTC7B	90654993	90655110	-2.35776
331881	ENSG00000197694	9	+	-0.00968349	-0.353969	0.723363	0.999999	SPTAN1	128577129	128577273	2.35006
560560	ENSG00000091157	18	+	0.0196179	0.35396	0.72337	0.999999	WDR7	56696463	56696495	-1.62251
398146	ENSG00000020922	11	-	0.0228602	0.353958	0.723372	0.999999	MRE11	94483770	94483839	-2.03137
131792	ENSG00000055044	2	+	-0.0119807	-0.353955	0.723375	0.999999	NOP58	202297379	202297513	1.709
410895	ENSG00000182199	12	+	-0.0150798	-0.353948	0.723379	0.999999	SHMT2	57231907	57231913	0.0900722
229110	ENSG00000183111	5	+	0.0366195	0.353948	0.723387	0.999999	ARHGEF37	149618938	149619042	-2.34676
421750	ENSG00000111196	12	-	-0.0211738	-0.353935	0.723391	0.999999	MAGOHB	10609098	10609213	-1.17188
127166	ENSG00000115919	2	+	-0.0126436	-0.353933	0.723391	0.999999	KYNU	143040428	143040658	1.63167
106144	ENSG00000116584	1	-	-0.0111474	-0.353931	0.723392	0.999999	ARHGEF2	155952628	155952721	1.19082
579075	ENSG00000090006	19	+	-0.0253032	-0.353932	0.723393	0.999999	LTBP4	40623643	40623645	-2.313
500026	ENSG00000140853	16	+	-0.0129913	-0.353918	0.723401	0.999999	NLRC5	57043515	57043580	1.36951
504014	ENSG00000197943	16	+	0.0125561	0.353917	0.723402	0.999999	PLCG2	81962244	81962693	0.880441
116437	ENSG00000084733	2	+	-0.0074934	-0.35392	0.723405	0.999999	RAB10	26135037	26135068	2.82229
268054	ENSG00000010810	6	-	0.00784975	0.353905	0.723411	0.999999	FYN	111694628	111694700	3.30715
99485	ENSG00000183291	1	-	0.00912414	0.353904	0.723415	0.999999	SELENOF	86880693	86880725	3.41854
320232	ENSG00000104447	8	-	-0.00862906	-0.353902	0.723415	0.999999	TRPS1	115619132	115619709	3.05168
439455	ENSG00000136108	13	+	-0.0132954	-0.353902	0.723417	0.999999	CKAP2	52461058	52461258	0.824505
488170	ENSG00000140598	15	-	0.0152064	0.353891	0.723422	0.999999	EFL1	82227450	82227465	-0.225767
269402	ENSG00000118515	6	-	-0.0103346	-0.353887	0.723425	0.999999	SGK1	134171023	134171104	2.59934
225168	ENSG00000151422	5	+	-0.0163726	-0.35388	0.723431	0.999999	FER	108835708	108835807	-0.180337
617985	ENSG00000205726	21	+	0.0269138	0.353875	0.723435	0.999999	ITSN1	33818267	33818382	-1.92746
101343	ENSG00000134248	1	-	0.0147208	0.353873	0.723439	0.999999	LAMTOR5	110406426	110407032	0.364431
108173	ENSG00000233411	1	-	-0.0260065	-0.353899	0.723446	0.999999	AL359962.1	167458474	167458661	-0.102976
108171	ENSG00000233411	1	-	0.0260065	0.353899	0.723446	0.999999	AL359962.1	167457383	167457497	0.40066
111342	ENSG00000162894	1	-	0.013288	0.353848	0.723455	0.999999	FCMR	206912963	206912972	0.792911
123938	ENSG00000115594	2	+	0.0281808	0.353824	0.723472	0.999999	IL1R1	102104563	102104568	-1.46374
138572	ENSG00000134318	2	-	-0.0131366	-0.353824	0.723472	0.999999	ROCK2	11193779	11193857	0.48265
73015	ENSG00000213366	1	+	0.0264464	0.353823	0.723476	0.999999	GSTM2	109670659	109671286	-1.12297
129160	ENSG00000172878	2	+	0.0259537	0.35382	0.723482	0.999999	METAP1D	172070907	172071070	-1.85712
273198	ENSG00000187953	7	+	0.0220682	0.353806	0.723488	0.999999	PMS2CL	6730182	6730301	-1.45464
301649	ENSG00000175806	8	+	-0.0273305	-0.353794	0.723496	0.999999	MSRA	10095551	10095551	-2.37557
476075	ENSG00000172349	15	+	0.00709489	0.35379	0.723499	0.999999	IL16	81308605	81308798	4.85694
113734	ENSG00000054267	1	-	0.00945847	0.353781	0.723504	0.999999	ARID4B	235213769	235213876	2.2611
221720	ENSG00000130449	5	+	-0.00867464	-0.353782	0.723507	0.999999	ZSWIM6	61521263	61521442	2.02095
412006	ENSG00000090376	12	+	-0.0118307	-0.353772	0.723514	0.999999	IRAK3	66228252	66228370	2.74419
113983	ENSG00000119285	1	-	-0.0167071	-0.353749	0.723528	0.999999	HEATR1	236602825	236603159	-0.750394
476027	ENSG00000156206	15	+	-0.0359144	-0.353746	0.723539	0.999999	CFAP161	81148338	81149175	-2.44644
90113	ENSG00000177000	1	-	-0.0167357	-0.35373	0.723543	0.999999	MTHFR	11801333	11801399	-0.395112
61446	ENSG00000120949	1	+	-0.0228596	-0.353737	0.723544	0.999999	TNFRSF8	12125951	12126052	-1.27429
477268	ENSG00000182768	15	+	0.0117012	0.353732	0.72355	0.999999	NGRN	90265877	90266287	1.87673
72115	ENSG00000079335	1	+	0.0133972	0.353707	0.72356	0.999999	CDC14A	100423732	100424221	0.634544
390887	ENSG00000030066	11	-	-0.010548	-0.353706	0.723561	0.999999	NUP160	47788182	47788305	1.12631
237441	ENSG00000186468	5	-	-0.0210436	-0.353707	0.723562	0.999999	RPS23	82275878	82276059	1.53888
80652	ENSG00000213057	1	+	0.02124	0.353715	0.723565	0.999999	C1orf220	178547164	178548275	0.158886
410792	ENSG00000123384	12	+	-0.0304841	-0.353697	0.723566	0.999999	LRP1	57195271	57195399	-2.16063
463392	ENSG00000139990	14	-	0.00922782	0.353693	0.723572	0.999999	DCAF5	69116366	69116495	1.94943
470587	ENSG00000214013	15	+	-0.0105057	-0.35369	0.723572	0.999999	GANC	42278482	42278590	1.4577
587828	ENSG00000141985	19	-	-0.0185809	-0.353683	0.72358	0.999999	SH3GL1	4365573	4365625	-0.0393824
288605	ENSG00000071189	7	-	-0.0165958	-0.35368	0.72358	0.999999	SNX13	17900124	17900188	-0.408814
93545	ENSG00000184007	1	-	-0.0095551	-0.353677	0.723582	0.999999	PTP4A2	31919247	31919259	2.26087
262814	ENSG00000161904	6	-	-0.0148243	-0.353665	0.723591	0.999999	LEMD2	33781357	33781489	-0.169277
563597	ENSG00000067900	18	-	0.0243215	0.353659	0.723596	0.999999	ROCK1	20960663	20960711	-2.18096
87240	ENSG00000169224	1	+	-0.0279424	-0.35367	0.723597	0.999999	GCSAML	247575649	247577667	-0.63009
237700	ENSG00000081189	5	-	0.0201031	0.353649	0.723603	0.999999	MEF2C	88720825	88720828	-0.803418
160309	ENSG00000144554	3	+	-0.0234651	-0.353648	0.723604	0.999999	FANCD2	10093285	10093287	-2.05216
557506	ENSG00000178127	18	+	0.0204019	0.353643	0.72361	0.999999	NDUFV2	9102818	9102962	-1.4951
330038	ENSG00000138835	9	+	-0.0211838	-0.353636	0.723613	0.999999	RGS3	113582223	113582242	-0.894949
593799	ENSG00000105705	19	-	-0.0219109	-0.353634	0.723615	0.999999	SUGP1	19297171	19297181	-2.27018
406244	ENSG00000064763	12	+	0.0145183	0.353632	0.723617	0.999999	FAR2	29321904	29321924	0.719205
59956	ENSG00000157873	1	+	-0.0223201	-0.353631	0.723617	0.999999	TNFRSF14	2561494	2561535	-1.29123
346171	ENSG00000152455	10	+	-0.0220207	-0.353631	0.723623	0.999999	SUV39H2	14897136	14897510	-0.904036
138276	ENSG00000134313	2	-	-0.0077851	-0.353622	0.723624	0.999999	KIDINS220	8812395	8812493	2.57307
640057	ENSG00000102316	X	+	-0.0108645	-0.353622	0.723624	0.999999	MAGED2	54813118	54813160	1.35384
242099	ENSG00000156475	5	-	-0.0192143	-0.353618	0.723627	0.999999	PPP2R2B	146878002	146878195	-0.0735581
466452	ENSG00000140105	14	-	-0.0124643	-0.353615	0.723628	0.999999	WARS	100361831	100361844	2.80133
497117	ENSG00000169592	16	+	-0.0164749	-0.353616	0.723629	0.999999	INO80E	30003650	30003670	-0.349655
579168	ENSG00000269858	19	+	0.0105333	0.35362	0.723629	0.999999	EGLN2	40804073	40804469	1.98477
238596	ENSG00000173930	5	-	-0.014089	-0.353617	0.723631	0.999999	SLCO4C1	102270624	102270806	1.08175
106765	ENSG00000132694	1	-	0.0125744	0.35361	0.723633	0.999999	ARHGEF11	156958742	156958864	1.03179
381248	ENSG00000204370	11	+	-0.0116371	-0.353615	0.723633	0.999999	SDHD	112095213	112095215	1.86296
82746	ENSG00000133067	1	+	0.0306446	0.353605	0.723645	0.999999	LGR6	202203777	202203875	-2.13433
364790	ENSG00000151923	10	-	0.0181785	0.353592	0.723646	0.999999	TIAL1	119580471	119580538	-0.479678
559501	ENSG00000134759	18	+	0.0134316	0.353583	0.723652	0.999999	ELP2	36145035	36145358	0.387355
399645	ENSG00000048028	11	-	-0.0265191	-0.353581	0.723654	0.999999	USP28	113835207	113835327	-2.35118
245886	ENSG00000112679	6	+	0.010192	0.35358	0.723655	0.999999	DUSP22	350929	350950	1.50897
628758	ENSG00000100300	22	+	0.0229289	0.353578	0.723661	0.999999	TSPO	43151935	43152127	-0.703325
118990	ENSG00000068724	2	+	-0.0111087	-0.35357	0.723663	0.999999	TTC7A	46993450	46993528	1.28365
366091	ENSG00000142102	11	+	0.0135875	0.353566	0.723666	0.999999	PGGHG	292577	292677	1.60369
590418	ENSG00000129347	19	-	-0.013331	-0.353565	0.723667	0.999999	KRI1	10560381	10560448	0.415844
265100	ENSG00000151914	6	-	-0.0286815	-0.353558	0.723671	0.999999	DST	56463565	56463764	-2.25773
547865	ENSG00000013306	17	-	-0.0221872	-0.353555	0.723674	0.999999	SLC25A39	44322419	44322421	4.94922
180010	ENSG00000060971	3	-	-0.00957343	-0.353554	0.723675	0.999999	ACAA1	38125826	38125881	1.8574
528083	ENSG00000033627	17	+	-0.0248803	-0.353552	0.723676	0.999999	ATP6V0A1	42502794	42502868	-1.78524
350125	ENSG00000214655	10	+	0.0147918	0.353551	0.723677	0.999999	ZSWIM8	73793588	73793698	0.0469154
569042	ENSG00000141905	19	+	0.0272763	0.353549	0.723686	0.999999	NFIC	3425148	3425177	-2.27896
397050	ENSG00000159063	11	-	-0.0247465	-0.353537	0.723688	0.999999	ALG8	78139593	78139614	-2.32825
141379	ENSG00000138050	2	-	-0.0172597	-0.353537	0.723689	0.999999	THUMPD2	39769192	39769709	-0.188597
262797	ENSG00000161904	6	-	-0.0120681	-0.353535	0.723689	0.999999	LEMD2	33776614	33776953	0.594434
189652	ENSG00000118007	3	-	0.0114367	0.35353	0.723693	0.999999	STAG1	136518248	136518415	0.779257
404706	ENSG00000134539	12	+	0.0226826	0.353524	0.723698	0.999999	KLRD1	10307818	10307944	0.751129
365183	ENSG00000175029	10	-	0.0114194	0.353512	0.723706	0.999999	CTBP2	124989135	124989224	1.58568
168469	ENSG00000198919	3	+	-0.0236052	-0.353508	0.723709	0.999999	DZIP3	108637496	108637548	-1.34662
152904	ENSG00000155657	2	-	0.0110823	0.353499	0.723715	0.999999	TTN	178530241	178535849	2.55767
321664	ENSG00000104419	8	-	0.0242687	0.353485	0.723726	0.999999	NDRG1	133259403	133259446	-2.13377
391579	ENSG00000245571	11	-	0.0129698	0.353491	0.723727	0.999999	FAM111A-DT	59134224	59135289	1.10853
304672	ENSG00000165046	8	+	-0.0267174	-0.353486	0.723727	0.999999	LETM2	38400853	38400882	-2.06258
543228	ENSG00000007202	17	-	-0.0084227	-0.353481	0.723729	0.999999	KIAA0100	28619654	28619775	2.04241
192299	ENSG00000075651	3	-	-0.0198138	-0.353479	0.723731	0.999999	PLD1	171677566	171677694	-0.755346
562962	ENSG00000154845	18	-	0.00829691	0.353478	0.723731	0.999999	PPP4R1	9588729	9588826	3.23321
99418	ENSG00000122417	1	-	0.0140244	0.353473	0.723735	0.999999	ODF2L	86357940	86358105	0.851249
303716	ENSG00000120915	8	+	0.0191883	0.35347	0.723738	0.999999	EPHX2	27538659	27538692	-0.396545
619543	ENSG00000227039	21	+	0.0238931	0.353473	0.723738	0.999999	ITGB2-AS1	44921326	44921327	-1.0821
360387	ENSG00000180644	10	-	-0.0202982	-0.353467	0.723746	0.999999	PRF1	70602645	70602687	1.45739
570006	ENSG00000174837	19	+	0.0302852	0.353456	0.723748	0.999999	ADGRE1	6897548	6897925	-2.1233
240810	ENSG00000112983	5	-	0.0128874	0.35345	0.723753	0.999999	BRD8	138165022	138165111	0.472274
307862	ENSG00000164823	8	+	0.0109901	0.35345	0.72376	0.999999	OSGIN2	89914077	89914213	2.42526
251363	ENSG00000137161	6	+	-0.0102229	-0.353442	0.723764	0.999999	CNPY3	42929200	42929721	1.83351
586603	ENSG00000119559	19	-	0.0147401	0.353436	0.723764	0.999999	C19orf25	1475515	1475903	0.297464
212239	ENSG00000138674	4	-	-0.00883309	-0.353431	0.723766	0.999999	SEC31A	82870325	82870424	2.11754
494218	ENSG00000103429	16	+	0.0128415	0.35343	0.723768	0.999999	BFAR	14662030	14662065	0.351183
484914	ENSG00000103657	15	-	0.00736637	0.353427	0.723769	0.999999	HERC1	63749647	63749791	3.06043
253764	ENSG00000065615	6	+	0.00848594	0.353428	0.723771	0.999999	CYB5R4	83940515	83940601	2.89786
581014	ENSG00000011485	19	+	-0.0190874	-0.353423	0.723774	0.999999	PPP5C	46381726	46382771	-0.79451
102008	ENSG00000197323	1	-	0.00712931	0.353415	0.72378	0.999999	TRIM33	114425449	114425723	3.29365
400181	ENSG00000160588	11	-	0.00863369	0.353412	0.723785	0.999999	MPZL3	118229454	118229920	3.94655
350314	ENSG00000156650	10	+	-0.0195554	-0.353403	0.723787	0.999999	KAT6B	74969776	74970019	-1.0859
392505	ENSG00000149541	11	-	0.01445	0.353408	0.723789	0.999999	B3GAT3	62616506	62616688	0.430746
141392	ENSG00000183023	2	-	-0.0199635	-0.353399	0.723792	0.999999	SLC8A1	40114731	40115030	-0.166477
247982	ENSG00000137185	6	+	-0.0164973	-0.353395	0.723798	0.999999	ZSCAN9	28227012	28227207	-0.17633
267570	ENSG00000146285	6	-	-0.0176731	-0.353385	0.723802	0.999999	SCML4	107740065	107740156	-0.388842
250488	ENSG00000156711	6	+	0.0172141	0.353376	0.72381	0.999999	MAPK13	36132621	36132679	-0.357767
409682	ENSG00000111481	12	+	0.00869276	0.353373	0.723811	0.999999	COPZ1	54342206	54342287	2.43651
134633	ENSG00000168958	2	+	-0.0187676	-0.353372	0.723811	0.999999	MFF	227325276	227325364	-1.98946
260672	ENSG00000204681	6	-	-0.0245874	-0.353363	0.723818	0.999999	GABBR1	29608705	29608733	-1.29649
289788	ENSG00000164610	7	-	-0.018943	-0.35337	0.723819	0.999999	RP9	33097271	33097362	-0.528815
361416	ENSG00000225484	10	-	-0.0164992	-0.353364	0.723819	0.999999	NUTM2B-AS1	79716445	79723654	2.62071
520748	ENSG00000029725	17	+	0.00944755	0.353357	0.723823	0.999999	RABEP1	5365122	5365238	1.85636
165715	ENSG00000114841	3	+	0.0165198	0.353354	0.723824	0.999999	DNAH1	52388167	52388334	-0.392159
575047	ENSG00000160229	19	+	-0.0210711	-0.353362	0.723825	0.999999	ZNF66	20776425	20776450	-0.0981105
452032	ENSG00000257365	14	+	-0.0226172	-0.353369	0.723828	0.999999	FNTB	64987215	64987562	-1.1629
459041	ENSG00000092067	14	-	0.0272559	0.353386	0.72383	0.999999	CEBPE	23118582	23119616	-0.200497
459040	ENSG00000092067	14	-	-0.0272559	-0.353386	0.72383	0.999999	CEBPE	23117304	23117822	-0.325057
201562	ENSG00000138641	4	+	-0.00986261	-0.353319	0.723851	0.999999	HERC3	88592496	88592574	1.74613
239204	ENSG00000145782	5	-	-0.0100149	-0.353317	0.723853	0.999999	ATG12	115831275	115831478	2.15867
486423	ENSG00000159322	15	-	-0.00689422	-0.353316	0.723854	0.999999	ADPGK	72752202	72752429	3.76703
493185	ENSG00000213918	16	+	-0.0168747	-0.353313	0.723855	0.999999	DNASE1	3662646	3662804	-0.541744
463373	ENSG00000072110	14	-	0.0255267	0.35331	0.723857	0.999999	ACTN1	68978241	68978269	-0.8611
285910	ENSG00000214022	7	+	0.0156066	0.353311	0.723858	0.999999	REPIN1	150370045	150370134	-0.202802
180313	ENSG00000168038	3	-	-0.018297	-0.353306	0.723861	0.999999	ULK4	41398079	41398264	-0.730736
584919	ENSG00000063244	19	+	0.0109815	0.353306	0.723862	0.999999	U2AF2	55662519	55662618	1.63466
201538	ENSG00000138646	4	+	0.0247255	0.353302	0.723864	0.999999	HERC5	88479353	88479507	1.54206
140023	ENSG00000115204	2	-	-0.0144544	-0.353296	0.723868	0.999999	MPV17	27309530	27309539	-0.0166637
428540	ENSG00000198056	12	-	0.0251213	0.353291	0.723873	0.999999	PRIM1	56752324	56752335	-2.02163
314929	ENSG00000147535	8	-	-0.0249044	-0.353289	0.723874	0.999999	PLPP5	38264739	38264949	-1.65675
363138	ENSG00000075826	10	-	-0.0283644	-0.353288	0.723876	0.999999	SEC31B	100488978	100489251	-2.4484
495999	ENSG00000122257	16	+	0.0105858	0.353284	0.723877	0.999999	RBBP6	24552993	24553255	1.51994
81400	ENSG00000116698	1	+	-0.0171738	-0.35328	0.72388	0.999999	SMG7	183547103	183547252	-0.312036
412458	ENSG00000166226	12	+	0.0152394	0.353267	0.72389	0.999999	CCT2	69597243	69597275	1.07425
218020	ENSG00000129187	4	-	-0.0108776	-0.353266	0.723892	0.999999	DCTD	182914923	182914945	1.12229
344006	ENSG00000130560	9	-	-0.0255053	-0.353264	0.723894	0.999999	UBAC1	135947906	135948044	-2.43451
130574	ENSG00000151687	2	+	0.0237496	0.35325	0.723903	0.999999	ANKAR	189694981	189695161	-1.68843
250807	ENSG00000137200	6	+	-0.0240646	-0.353249	0.723904	0.999999	CMTR1	37482492	37482827	-2.19203
132503	ENSG00000115020	2	+	-0.0124112	-0.353245	0.723906	0.999999	PIKFYVE	208336838	208336865	0.649752
384276	ENSG00000084234	11	+	-0.00846528	-0.353241	0.723909	0.999999	APLP2	130110660	130110661	3.15975
498896	ENSG00000205423	16	+	-0.0106648	-0.353242	0.72391	0.999999	CNEP1R1	50036176	50036467	1.50784
643430	ENSG00000183918	X	+	0.0163475	0.353244	0.723911	0.999999	SH2D1A	124370176	124370230	1.19889
398518	ENSG00000118113	11	-	-0.0387889	-0.353237	0.723915	0.999999	MMP8	102718414	102718575	-1.07333
641296	ENSG00000102144	X	+	0.00777603	0.353228	0.723921	0.999999	PGK1	78126268	78126949	3.0836
350046	ENSG00000176986	10	+	-0.021077	-0.353225	0.723922	0.999999	SEC24C	73744384	73744390	-1.85017
423400	ENSG00000087502	12	-	-0.0135988	-0.353219	0.723926	0.999999	ERGIC2	29356428	29356477	1.22726
513749	ENSG00000166164	16	-	0.0138985	0.353219	0.723927	0.999999	BRD7	50320775	50320777	0.1378
390132	ENSG00000135365	11	-	0.0169106	0.35321	0.723932	0.999999	PHF21A	45945840	45945869	-0.11297
222784	ENSG00000131844	5	+	-0.0150198	-0.35321	0.723933	0.999999	MCCC2	71592926	71592992	-0.041839
250121	ENSG00000096433	6	+	-0.0181797	-0.353195	0.723943	0.999999	ITPR3	33678639	33678839	-0.704395
273306	ENSG00000164654	7	+	0.0100393	0.35319	0.723948	0.999999	MIOS	7572668	7572925	2.14725
97913	ENSG00000162604	1	-	0.00897743	0.353179	0.723956	0.999999	TM2D1	61697509	61700274	2.69223
137381	ENSG00000035115	2	-	-0.0214496	-0.353176	0.723958	0.999999	SH3YL1	260709	260720	-0.845717
636411	ENSG00000002586	X	+	0.00938914	0.353176	0.723959	0.999999	CD99	2741102	2741125	2.81892
455061	ENSG00000165949	14	+	0.0553903	0.353178	0.72396	0.999999	IFI27	94110762	94110797	-1.45807
166002	ENSG00000114902	3	+	0.0118447	0.353178	0.723961	0.999999	SPCS1	52708180	52711146	1.17759
302232	ENSG00000078674	8	+	-0.0152973	-0.353169	0.723963	0.999999	PCM1	17969423	17969576	-0.438036
289359	ENSG00000153814	7	-	0.0309177	0.353165	0.723968	0.999999	JAZF1	28180579	28180611	-1.56913
618223	ENSG00000159256	21	+	0.0100493	0.353156	0.723973	0.999999	MORC3	36336874	36336990	2.62585
320665	ENSG00000156802	8	-	0.0147181	0.353156	0.723973	0.999999	ATAD2	123339311	123339446	0.304695
208017	ENSG00000196526	4	-	-0.0261455	-0.353158	0.723973	0.999999	AFAP1	7800442	7800653	-1.27173
443833	ENSG00000133106	13	-	0.0222607	0.353149	0.723978	0.999999	EPSTI1	42926377	42926390	1.36095
453542	ENSG00000170345	14	+	0.0202088	0.353141	0.723986	0.999999	FOS	75279643	75279669	-0.0665294
586783	ENSG00000071564	19	-	-0.0208361	-0.353134	0.723989	0.999999	TCF3	1623951	1624000	-1.12004
115923	ENSG00000079785	2	+	-0.0113962	-0.353134	0.72399	0.999999	DDX1	15605950	15606026	1.29053
406147	ENSG00000087448	12	+	0.0224148	0.353131	0.723996	0.999999	KLHL42	27791902	27791926	-1.7402
254615	ENSG00000183137	6	+	0.0250655	0.353122	0.724	0.999999	CEP57L1	109153833	109153949	-1.59187
291099	ENSG00000136205	7	-	-0.0241941	-0.353114	0.724004	0.999999	TNS3	47291955	47292032	-1.59385
327535	ENSG00000187210	9	+	-0.0247039	-0.353112	0.724008	0.999999	GCNT1	76460060	76460177	-1.53346
142526	ENSG00000115355	2	-	0.0259008	0.353107	0.724008	0.999999	CCDC88A	55288201	55288207	-2.19941
226433	ENSG00000064651	5	+	-0.0165528	-0.353109	0.724009	0.999999	SLC12A2	128147622	128147729	-0.237208
616594	ENSG00000101246	20	-	0.0133275	0.353104	0.724012	0.999999	ARFRP1	63701830	63701898	0.410516
273087	ENSG00000106346	7	+	-0.0149433	-0.353105	0.724012	0.999999	USP42	6153756	6155147	0.100668
95502	ENSG00000159479	1	-	-0.0182835	-0.353098	0.724019	0.999999	MED8	43388429	43388489	-1.52136
644730	ENSG00000029993	X	+	0.0320442	0.35312	0.72402	0.999999	HMGB3	150987128	150987297	-2.1698
265319	ENSG00000215190	6	-	0.0171881	0.353097	0.724024	0.999999	LINC00680	57949859	57950011	-0.476162
351051	ENSG00000107771	10	+	-0.0109723	-0.353085	0.724028	0.999999	CCSER2	84438543	84438707	1.46332
63130	ENSG00000057757	1	+	-0.0250103	-0.35309	0.724028	0.999999	PITHD1	23778405	23778713	2.21484
555493	ENSG00000157637	17	-	-0.0149194	-0.353071	0.724037	0.999999	SLC38A10	81260361	81260394	0.376357
293061	ENSG00000127952	7	-	-0.022914	-0.353071	0.724038	0.999999	STYXL1	76030525	76030527	-1.68979
583257	ENSG00000105383	19	+	0.0115725	0.353071	0.724039	0.999999	CD33	51239739	51239942	1.68166
92935	ENSG00000126698	1	-	0.0105209	0.353068	0.724041	0.999999	DNAJC8	28208342	28208413	2.12531
187850	ENSG00000169087	3	-	0.0170816	0.353042	0.72406	0.999999	HSPBAP1	122786409	122786490	-0.149465
476574	ENSG00000136383	15	+	-0.0382656	-0.353077	0.724062	0.999999	ALPK3	84856392	84858555	-2.19435
476584	ENSG00000136383	15	+	0.0382656	0.353077	0.724062	0.999999	ALPK3	84868213	84873482	-1.43132
489000	ENSG00000140521	15	-	0.0153881	0.353035	0.724063	0.999999	POLG	89317976	89318009	-0.227121
201157	ENSG00000138678	4	+	-0.0121324	-0.353037	0.724064	0.999999	GPAT3	83588258	83588299	1.58381
432451	ENSG00000204954	12	-	-0.0242915	-0.353035	0.724069	0.999999	C12orf73	103950745	103951281	-1.415
345907	ENSG00000151465	10	+	-0.00827577	-0.353029	0.724069	0.999999	CDC123	12249581	12249706	2.73556
448701	ENSG00000100938	14	+	0.00929503	0.353023	0.724072	0.999999	GMPR2	24235967	24236005	1.81664
638252	ENSG00000124486	X	+	0.00838313	0.35302	0.724075	0.999999	USP9X	41184397	41184675	3.44702
260422	ENSG00000096654	6	-	-0.0117976	-0.353031	0.724076	0.999999	ZNF184	27450820	27453260	3.09808
613819	ENSG00000101079	20	-	-0.0139629	-0.353021	0.724076	0.999999	NDRG3	36656497	36656532	0.0724694
252761	ENSG00000112200	6	+	-0.0103652	-0.353014	0.72408	0.999999	ZNF451	57128729	57128786	1.62531
239720	ENSG00000245937	5	-	0.0217673	0.353013	0.724082	0.999999	LINC01184	128076947	128077093	-1.27441
566178	ENSG00000066926	18	-	-0.023125	-0.35301	0.724083	0.999999	FECH	57559145	57559215	3.24348
633887	ENSG00000100124	22	-	-0.0260341	-0.353004	0.72409	0.999999	ANKRD54	37833159	37833206	-2.42829
374297	ENSG00000133318	11	+	0.00820639	0.353001	0.724091	0.999999	RTN3	63759090	63759882	4.51366
252546	ENSG00000112146	6	+	-0.0117962	-0.352999	0.724091	0.999999	FBXO9	53073481	53073609	3.72548
421305	ENSG00000003056	12	-	0.00788622	0.35299	0.724098	0.999999	M6PR	8945418	8945432	3.072
517431	ENSG00000103091	16	-	0.0167736	0.352981	0.724104	0.999999	WDR59	74893679	74893706	-0.580414
81918	ENSG00000116747	1	+	-0.00928201	-0.352981	0.724105	0.999999	TROVE2	193084882	193084988	2.1423
401480	ENSG00000165526	11	-	-0.0195658	-0.352977	0.724109	0.999999	RPUSD4	126204325	126204328	-1.10342
430350	ENSG00000187109	12	-	0.0162062	0.352966	0.724115	0.999999	NAP1L1	76056162	76056573	0.0840718
89965	ENSG00000198793	1	-	-0.0125284	-0.352955	0.724123	0.999999	MTOR	11121246	11121368	0.467736
339323	ENSG00000196305	9	-	0.00973737	0.352955	0.724124	0.999999	IARS	92251808	92251885	1.42518
254796	ENSG00000168438	6	+	0.0100192	0.352951	0.724128	0.999999	CDC40	110228832	110228976	1.95685
153962	ENSG00000115415	2	-	0.0122846	0.352947	0.72413	0.999999	STAT1	190986854	190986947	4.53498
446872	ENSG00000185989	13	-	-0.0087933	-0.352947	0.72413	0.999999	RASA3	114024279	114024355	2.53249
434270	ENSG00000088992	12	-	-0.0417447	-0.352945	0.724133	0.999999	TESC	117038925	117038956	-0.86699
242998	ENSG00000055147	5	-	-0.0173364	-0.352938	0.724136	0.999999	FAM114A2	153992499	153992687	-0.664353
291106	ENSG00000136205	7	-	-0.0260657	-0.352935	0.724139	0.999999	TNS3	47304832	47305003	-2.11173
229419	ENSG00000196743	5	+	-0.0159081	-0.352931	0.724148	0.999999	GM2A	151266881	151266913	1.18425
221605	ENSG00000062194	5	+	-0.00918582	-0.35292	0.724151	0.999999	GPBP1	57214121	57214193	3.00216
457805	ENSG00000129566	14	-	-0.0133997	-0.352908	0.724158	0.999999	TEP1	20384600	20384713	0.512303
578831	ENSG00000105223	19	+	-0.0145763	-0.352894	0.724169	0.999999	PLD3	40370118	40370200	0.240302
560586	ENSG00000091157	18	+	0.0117554	0.352889	0.724173	0.999999	WDR7	56938533	56938680	0.778354
626033	ENSG00000182944	22	+	-0.00972057	-0.352886	0.724175	0.999999	EWSR1	29291565	29291599	1.8464
313834	ENSG00000104689	8	-	-0.0159906	-0.352887	0.724177	0.999999	TNFRSF10A	23199886	23199917	-0.232087
514757	ENSG00000125107	16	-	0.015251	0.352874	0.724183	0.999999	CNOT1	58530348	58530668	-0.383983
139331	ENSG00000198399	2	-	-0.0127013	-0.352874	0.724184	0.999999	ITSN2	24205214	24205265	0.347939
346498	ENSG00000120594	10	+	-0.00917009	-0.352878	0.724184	0.999999	PLXDC2	20176999	20177094	3.0869
190352	ENSG00000181804	3	-	0.0101729	0.352863	0.724194	0.999999	SLC9A9	143796826	143796903	1.52575
68679	ENSG00000116171	1	+	-0.00908021	-0.352855	0.724198	0.999999	SCP2	53038917	53039046	3.09712
195862	ENSG00000125386	4	+	0.0140804	0.352852	0.724202	0.999999	FAM193A	2626410	2626577	0.250494
267604	ENSG00000025796	6	-	0.0122395	0.352847	0.724205	0.999999	SEC63	107906465	107906580	0.876783
298533	ENSG00000122783	7	-	0.0238317	0.352846	0.724206	0.999999	CYREN	135168745	135168748	-2.24486
301182	ENSG00000155189	8	+	0.0259031	0.352841	0.724211	0.999999	AGPAT5	6708888	6709162	-2.37502
355646	ENSG00000148832	10	+	-0.0220362	-0.352842	0.724213	0.999999	PAOX	133380374	133380485	-1.23274
165682	ENSG00000114841	3	+	0.0152556	0.352833	0.724214	0.999999	DNAH1	52360311	52360424	-0.0752307
391247	ENSG00000149136	11	-	-0.0194076	-0.352835	0.724215	0.999999	SSRP1	57326890	57327425	-1.54533
301880	ENSG00000079459	8	+	-0.0211048	-0.352827	0.724219	0.999999	FDFT1	11809144	11809255	-1.70225
285115	ENSG00000106123	7	+	-0.0259006	-0.352828	0.72422	0.999999	EPHB6	142870530	142870590	-2.30907
363441	ENSG00000120029	10	-	-0.0109755	-0.352827	0.72422	0.999999	ARMH3	101995297	101995355	0.901505
444538	ENSG00000231607	13	-	-0.0250905	-0.352824	0.724222	0.999999	DLEU2	50070582	50070641	-1.44438
649470	ENSG00000158578	X	-	-0.027964	-0.352823	0.724224	0.999999	ALAS2	55014747	55015015	7.37799
322633	ENSG00000147813	8	-	-0.0198797	-0.35281	0.724233	0.999999	NAPRT	143576802	143576842	-1.30896
615526	ENSG00000171940	20	-	-0.0192463	-0.352804	0.72424	0.999999	ZNF217	53597631	53597703	-1.14931
258828	ENSG00000124570	6	-	-0.0126689	-0.352798	0.724241	0.999999	SERPINB6	2955605	2955651	1.12952
223048	ENSG00000164338	5	+	0.0167501	0.352799	0.724242	0.999999	UTP15	73579017	73579150	-0.289352
304233	ENSG00000157168	8	+	0.0303996	0.352788	0.724251	0.999999	NRG1	32614375	32614513	-1.41701
645219	ENSG00000180879	X	+	0.0281171	0.352787	0.724252	0.999999	SSR4	153795187	153795662	-2.13143
376932	ENSG00000167792	11	+	0.0110663	0.352777	0.724257	0.999999	NDUFV1	67610461	67610570	1.32342
317457	ENSG00000104343	8	-	-0.00921459	-0.352783	0.724257	0.999999	UBE2W	73792363	73793823	4.14753
547967	ENSG00000186566	17	-	-0.0117264	-0.352776	0.724258	0.999999	GPATCH8	44401408	44401453	0.929863
517448	ENSG00000103091	16	-	-0.0188173	-0.352775	0.724258	0.999999	WDR59	74912118	74912197	-1.0856
133884	ENSG00000158552	2	+	0.0228273	0.352768	0.724265	0.999999	ZFAND2B	219208487	219208540	-2.01046
74997	ENSG00000268043	1	+	-0.0212484	-0.352767	0.724265	0.999999	NBPF12	146963095	146963309	-0.41243
200079	ENSG00000018189	4	+	0.0225008	0.352765	0.724266	0.999999	RUFY3	70734434	70734593	-1.93298
561991	ENSG00000131196	18	+	0.0136309	0.352767	0.724267	0.999999	NFATC1	79527742	79528578	0.855799
366067	ENSG00000255026	11	+	-0.0249447	-0.352772	0.72427	0.999999	AC136475.3	288493	288618	-0.601344
221132	ENSG00000151883	5	+	0.0106476	0.352744	0.724281	0.999999	PARP8	50744736	50744828	1.58155
159376	ENSG00000150995	3	+	0.0147385	0.352741	0.724283	0.999999	ITPR1	4493550	4493560	0.194351
407749	ENSG00000139537	12	+	0.0188529	0.352752	0.724283	0.999999	CCDC65	48918275	48918472	0.0244496
194942	ENSG00000161267	3	-	-0.0240821	-0.352742	0.724286	0.999999	BDH1	197511995	197512167	-1.68348
156988	ENSG00000116106	2	-	-0.0181362	-0.352738	0.724286	0.999999	EPHA4	221501017	221501172	-0.275042
251765	ENSG00000137221	6	+	-0.0240071	-0.352737	0.724289	0.999999	TJAP1	43499097	43499100	-1.90855
399011	ENSG00000110660	11	-	-0.0230138	-0.352742	0.724289	0.999999	SLC35F2	107806717	107806844	-1.30851
138437	ENSG00000134308	2	-	-0.00849849	-0.352741	0.724289	0.999999	YWHAQ	9587414	9587509	3.39132
330946	ENSG00000165219	9	+	-0.00947966	-0.352732	0.72429	0.999999	GAPVD1	125305063	125305149	1.61134
201277	ENSG00000163629	4	+	-0.0276655	-0.352729	0.724293	0.999999	PTPN13	86769769	86769983	-2.13453
339082	ENSG00000187764	9	-	0.0182446	0.352728	0.724293	0.999999	SEMA4D	89363741	89363950	0.162142
436553	ENSG00000177084	12	-	0.0184834	0.352727	0.724294	0.999999	POLE	132667503	132667648	-0.773338
531919	ENSG00000141367	17	+	0.0101454	0.352719	0.7243	0.999999	CLTC	59655854	59655960	2.05359
198472	ENSG00000179299	4	+	0.0251392	0.352718	0.724303	0.999999	NSUN7	40776075	40776188	-1.52571
527234	ENSG00000131748	17	+	-0.0141319	-0.352715	0.724304	0.999999	STARD3	39657973	39658001	0.103835
117170	ENSG00000158019	2	+	0.00983983	0.352716	0.724305	0.999999	BABAM2	28244780	28244862	1.46726
400973	ENSG00000109971	11	-	-0.0118012	-0.352708	0.724308	0.999999	HSPA8	123058996	123059058	1.94417
406760	ENSG00000188906	12	+	0.008802	0.352705	0.72431	0.999999	LRRK2	40249826	40249945	5.10398
176375	ENSG00000196083	3	+	0.00999021	0.3527	0.724315	0.999999	IL1RAP	190648338	190648823	3.63184
112595	ENSG00000143748	1	-	0.013028	0.352693	0.72432	0.999999	NVL	224294267	224294341	0.496327
650716	ENSG00000085224	X	-	0.00962522	0.35269	0.724322	0.999999	ATRX	77684939	77684997	1.90706
178512	ENSG00000206562	3	-	-0.0185289	-0.352692	0.724323	0.999999	METTL6	15411245	15411329	-0.716806
285207	ENSG00000106144	7	+	-0.0117837	-0.352689	0.724324	0.999999	CASP2	143303784	143303933	1.11929
566176	ENSG00000066926	18	-	-0.0216578	-0.352688	0.724325	0.999999	FECH	57554260	57554424	3.85127
479181	ENSG00000114062	15	-	-0.0226065	-0.352684	0.724326	0.999999	UBE3A	25415710	25415714	-1.86013
461947	ENSG00000100523	14	-	-0.00937567	-0.352682	0.724329	0.999999	DDHD1	53055660	53055912	2.42312
538658	ENSG00000161905	17	-	0.0305235	0.352681	0.724331	0.999999	ALOX15	4633414	4633500	-1.7281
265780	ENSG00000156508	6	-	-0.0353778	-0.35267	0.724338	0.999999	EEF1A1	73518849	73518931	0.411841
423279	ENSG00000064115	12	-	-0.0113839	-0.352669	0.724338	0.999999	TM7SF3	27003236	27003285	0.723153
375013	ENSG00000149823	11	+	-0.0131458	-0.352663	0.724343	0.999999	VPS51	65109280	65109290	0.941257
636791	ENSG00000005302	X	+	0.011075	0.352655	0.724348	0.999999	MSL3	11775408	11775593	1.37852
484478	ENSG00000069667	15	-	-0.0128474	-0.352655	0.72435	0.999999	RORA	60497264	60497284	1.16622
92108	ENSG00000188529	1	-	0.00802354	0.35264	0.72436	0.999999	SRSF10	23969083	23970363	3.33966
518940	ENSG00000167508	16	-	-0.0225499	-0.352639	0.724362	0.999999	MVD	88656121	88656169	-1.92816
625749	ENSG00000225783	22	+	-0.0164243	-0.352634	0.724365	0.999999	MIAT	26663316	26663398	1.55756
465863	ENSG00000089737	14	-	0.00710829	0.352631	0.724367	0.999999	DDX24	94062254	94062621	3.64934
142615	ENSG00000115355	2	-	-0.0165464	-0.352627	0.724368	0.999999	CCDC88A	55334844	55334989	-0.115064
344193	ENSG00000148384	9	-	0.0238037	0.352627	0.724374	0.999999	INPP5E	136431002	136431117	-2.03995
222732	ENSG00000145734	5	+	0.00881184	0.35262	0.724375	0.999999	BDP1	71458579	71458855	2.44669
255393	ENSG00000172594	6	+	0.0172785	0.352625	0.724377	0.999999	SMPDL3A	122803664	122803833	0.310616
456545	ENSG00000089902	14	+	-0.0121605	-0.352615	0.724381	0.999999	RCOR1	102710935	102711013	1.28385
78667	ENSG00000122224	1	+	0.0124369	0.352612	0.724382	0.999999	LY9	160814644	160814761	0.797976
220589	ENSG00000164190	5	+	0.00828762	0.352608	0.724384	0.999999	NIPBL	37022051	37022149	2.83559
475360	ENSG00000259652	15	+	0.0402224	0.352647	0.724384	0.999999	AC090181.1	77045055	77045160	-1.5364
475359	ENSG00000259652	15	+	-0.0402224	-0.352647	0.724384	0.999999	AC090181.1	77043680	77043837	-0.79857
639131	ENSG00000147155	X	+	-0.0251084	-0.352614	0.724385	0.999999	EBP	48523699	48523753	-2.12619
322050	ENSG00000123908	8	-	-0.012577	-0.352595	0.724394	0.999999	AGO2	140559395	140559529	2.08043
193634	ENSG00000163918	3	-	-0.0189515	-0.352594	0.724395	0.999999	RFC4	186792550	186792610	-0.56614
206692	ENSG00000164342	4	+	0.0273427	0.352601	0.724396	0.999999	TLR3	186076613	186077060	-1.55888
351428	ENSG00000026103	10	+	0.00992937	0.352577	0.724407	0.999999	FAS	89010539	89010600	2.72379
103778	ENSG00000269713	1	-	-0.01883	-0.352576	0.724408	0.999999	NBPF9	149055630	149055899	-0.30615
551670	ENSG00000261371	17	-	0.0220801	0.352564	0.724417	0.999999	PECAM1	64390516	64390592	-0.881509
310467	ENSG00000129292	8	+	-0.0111412	-0.352559	0.72442	0.999999	PHF20L1	132799159	132799172	1.22443
163365	ENSG00000114812	3	+	0.0255934	0.352549	0.724429	0.999999	VIPR1	42530898	42530912	-1.87882
248615	ENSG00000196230	6	+	0.00896081	0.352548	0.724436	0.999999	TUBB	30722537	30722645	3.0851
280837	ENSG00000085514	7	+	0.0148815	0.352542	0.724436	0.999999	PILRA	100400029	100400096	0.593869
140156	ENSG00000115211	2	-	0.0206267	0.352537	0.724437	0.999999	EIF2B4	27368734	27369005	-1.59564
393666	ENSG00000110046	11	-	0.0245857	0.352535	0.724439	0.999999	ATG2A	64914209	64914233	-2.11819
226996	ENSG00000164615	5	+	0.0251008	0.352541	0.724443	0.999999	CAMLG	134738501	134738582	-2.43164
216841	ENSG00000171566	4	-	-0.0230571	-0.352524	0.724447	0.999999	PLRG1	154537480	154537542	-1.51631
590362	ENSG00000079999	19	-	0.0133644	0.352524	0.72445	0.999999	KEAP1	10492064	10492262	0.437366
613117	ENSG00000125977	20	-	-0.0117336	-0.352523	0.724453	0.999999	EIF2S2	34097416	34097516	2.19631
569997	ENSG00000174837	19	+	0.0180195	0.352515	0.724454	0.999999	ADGRE1	6887579	6887639	0.264972
496763	ENSG00000260517	16	+	-0.0225882	-0.352533	0.724454	0.999999	AC009093.2	29212059	29212769	-0.355218
204895	ENSG00000164144	4	+	-0.0101745	-0.352513	0.724456	0.999999	ARFIP1	152888133	152888307	2.32005
340053	ENSG00000136936	9	-	0.0146989	0.352514	0.724459	0.999999	XPA	97693649	97693759	0.510567
481392	ENSG00000166887	15	-	0.0114511	0.352506	0.72446	0.999999	VPS39	42165114	42165717	0.950423
519315	ENSG00000167522	16	-	-0.0171033	-0.352497	0.724466	0.999999	ANKRD11	89372854	89372971	-0.15938
308492	ENSG00000156471	8	+	0.0073787	0.352496	0.724469	0.999999	PTDSS1	96304040	96304157	2.8705
424099	ENSG00000015153	12	-	-0.0165975	-0.352491	0.724472	0.999999	YAF2	42161671	42161671	-0.282191
422266	ENSG00000111348	12	-	0.00626569	0.352491	0.724472	0.999999	ARHGDIB	14949802	14949885	6.38171
602133	ENSG00000142405	19	-	-0.0207099	-0.352491	0.724474	0.999999	NLRP12	53807666	53807668	-0.558592
200836	ENSG00000138772	4	+	0.0176948	0.352477	0.724483	0.999999	ANXA3	78554436	78554488	1.38102
339306	ENSG00000196305	9	-	0.0219275	0.352473	0.724485	0.999999	IARS	92240643	92240691	-2.25069
329069	ENSG00000136842	9	+	0.0569053	0.352477	0.724486	0.999999	TMOD1	97501639	97501803	-2.22386
405802	ENSG00000118308	12	+	0.00857637	0.35247	0.724487	0.999999	LRMP	25089774	25089790	2.47009
457304	ENSG00000179364	14	+	0.0203681	0.352467	0.72449	0.999999	PACS2	105381924	105382046	-1.56935
395665	ENSG00000137497	11	-	-0.0109275	-0.352461	0.724494	0.999999	NUMA1	72004225	72004341	1.32754
518282	ENSG00000103160	16	-	0.012282	0.352459	0.724497	0.999999	HSDL1	84129548	84129775	0.837454
525107	ENSG00000132591	17	+	0.0149504	0.352454	0.724502	0.999999	ERAL1	28858985	28859113	0.0614257
469193	ENSG00000198826	15	+	-0.0285161	-0.352454	0.724502	0.999999	ARHGAP11A	32633063	32633108	-2.21246
347562	ENSG00000108100	10	+	-0.00790036	-0.352445	0.724508	0.999999	CCNY	35516523	35516575	3.23584
300520	ENSG00000157212	7	-	-0.015478	-0.35244	0.724511	0.999999	PAXIP1	154954255	154954423	-0.167504
485420	ENSG00000138614	15	-	-0.0182166	-0.352419	0.724525	0.999999	INTS14	65610796	65611097	-0.98709
276198	ENSG00000136280	7	+	-0.00934471	-0.352417	0.724527	0.999999	CCM2	45072726	45072783	2.48041
558084	ENSG00000101639	18	+	0.0118667	0.35241	0.724532	0.999999	CEP192	13095503	13095681	1.18318
609449	ENSG00000215440	20	+	-0.0192047	-0.352393	0.724548	0.999999	NPEPL1	58693179	58693736	-1.1426
457220	ENSG00000166428	14	+	-0.0245278	-0.352384	0.724554	0.999999	PLD4	104932259	104932355	-1.57182
155690	ENSG00000144445	2	-	0.0139908	0.352379	0.724556	0.999999	KANSL1L	210104196	210104301	0.375715
91541	ENSG00000117298	1	-	-0.0237398	-0.352377	0.724557	0.999999	ECE1	21345376	21345504	-1.99008
428081	ENSG00000062485	12	-	-0.0249137	-0.352376	0.724557	0.999999	CS	56300334	56300334	-2.7232
650751	ENSG00000102158	X	-	-0.0086074	-0.352371	0.724566	0.999999	MAGT1	77870808	77870925	2.57694
243251	ENSG00000135074	5	-	0.00972346	0.352358	0.724572	0.999999	ADAM19	157519839	157520031	2.70555
288974	ENSG00000164548	7	-	0.00909669	0.352344	0.724583	0.999999	TRA2A	23521841	23522120	3.12877
227625	ENSG00000044115	5	+	0.0108742	0.352334	0.724588	0.999999	CTNNA1	138887609	138887642	2.1461
402468	ENSG00000256706	12	+	0.0311989	0.352373	0.724589	0.999999	AC005342.2	1917951	1918029	-0.67598
402469	ENSG00000256706	12	+	-0.0311989	-0.352373	0.724589	0.999999	AC005342.2	1922632	1922867	-1.81207
295492	ENSG00000077454	7	-	-0.0195585	-0.352326	0.724597	0.999999	LRCH4	100582168	100582314	-0.60511
201318	ENSG00000172493	4	+	-0.0173395	-0.352322	0.724598	0.999999	AFF1	87084123	87084164	0.237181
95731	ENSG00000070785	1	-	0.0141044	0.352325	0.724598	0.999999	EIF2B3	44941506	44941665	0.475079
535856	ENSG00000173821	17	+	0.0200024	0.352319	0.7246	0.999999	RNF213	80371651	80371873	0.567177
544485	ENSG00000172123	17	-	0.0229353	0.352312	0.724608	0.999999	SLFN12	35420382	35420630	-1.23474
521463	ENSG00000181222	17	+	-0.0156752	-0.352301	0.724614	0.999999	POLR2A	7484366	7484619	0.691367
408430	ENSG00000066084	12	+	0.0091289	0.352301	0.724614	0.999999	DIP2B	50721273	50721396	2.35786
166899	ENSG00000239653	3	+	0.0168596	0.352319	0.724615	0.999999	PSMD6-AS2	64009697	64009753	0.0823259
381112	ENSG00000170145	11	+	-0.0163721	-0.352298	0.724619	0.999999	SIK2	111620339	111620402	-0.231615
398349	ENSG00000149231	11	-	-0.013242	-0.352294	0.72462	0.999999	CCDC82	96388830	96389364	1.60752
363894	ENSG00000148841	10	-	-0.0121178	-0.352297	0.724622	0.999999	ITPRIP	104333627	104333905	1.60639
350106	ENSG00000214655	10	+	0.0154188	0.352285	0.724626	0.999999	ZSWIM8	73786087	73786679	-0.00599468
72196	ENSG00000233184	1	+	-0.0199039	-0.35228	0.724634	0.999999	AC093157.1	101083484	101083574	-0.660789
578960	ENSG00000160410	19	+	0.0119632	0.352273	0.724635	0.999999	SHKBP1	40583398	40583459	2.34519
285066	ENSG00000211751	7	+	0.0119773	0.352292	0.724635	0.999999	TRBC1	142793121	142793368	5.07613
362647	ENSG00000052749	10	-	0.0167303	0.352272	0.724636	0.999999	RRP12	97396218	97396301	0.188357
112588	ENSG00000143748	1	-	-0.0135331	-0.352268	0.724639	0.999999	NVL	224275339	224275458	0.33382
297396	ENSG00000196937	7	-	0.0251963	0.352268	0.724641	0.999999	FAM3C	121378910	121379014	-1.56616
630091	ENSG00000131100	22	-	0.0246866	0.352267	0.724641	0.999999	ATP6V1E1	17628748	17628748	-2.17452
174902	ENSG00000114796	3	+	-0.00817022	-0.352251	0.724652	0.999999	KLHL24	183672296	183672484	2.52463
447444	ENSG00000165801	14	+	0.0252957	0.352249	0.724653	0.999999	ARHGEF40	21081017	21081508	-1.40182
649309	ENSG00000172943	X	-	-0.0124669	-0.352244	0.724657	0.999999	PHF8	53984914	53985227	0.63049
382097	ENSG00000198851	11	+	0.0106536	0.352248	0.724657	0.999999	CD3E	118312618	118312866	2.59078
208562	ENSG00000169762	4	-	-0.0122415	-0.352244	0.724657	0.999999	TAPT1	16174670	16174729	0.916838
509332	ENSG00000122299	16	-	0.00984853	0.352234	0.724664	0.999999	ZC3H7A	11774293	11774519	1.7169
376360	ENSG00000173715	11	+	-0.0266567	-0.352227	0.72467	0.999999	C11orf80	66762079	66762450	-2.37495
409086	ENSG00000063046	12	+	-0.0260512	-0.352221	0.724674	0.999999	EIF4B	53022254	53022366	-1.21715
327751	ENSG00000148019	9	+	0.013954	0.352188	0.724698	0.999999	CEP78	78254843	78254964	1.07619
367820	ENSG00000132274	11	+	0.00998012	0.352186	0.724701	0.999999	TRIM22	5696167	5696491	5.51065
557261	ENSG00000263753	18	+	0.00927502	0.352186	0.724702	0.999999	LINC00667	5243937	5246508	3.35791
360177	ENSG00000204130	10	-	0.0256017	0.35218	0.724705	0.999999	RUFY2	68407190	68407236	-2.45694
319581	ENSG00000048392	8	-	0.00997346	0.35218	0.724706	0.999999	RRM2B	102205625	102206277	2.06039
206075	ENSG00000109586	4	+	0.00794785	0.352163	0.724719	0.999999	GALNT7	173322012	173323127	3.18635
169477	ENSG00000065518	3	+	0.0137007	0.35216	0.724724	0.999999	NDUFB4	120601258	120601639	0.545785
229754	ENSG00000155508	5	+	0.00770548	0.352155	0.724724	0.999999	CNOT8	154870748	154870822	2.61185
142413	ENSG00000115310	2	-	0.012249	0.352155	0.724724	0.999999	RTN4	55010087	55010449	0.907545
142834	ENSG00000115392	2	-	-0.0254206	-0.352155	0.724725	0.999999	FANCL	58160118	58160179	-1.49518
608700	ENSG00000124151	20	+	-0.00759058	-0.35215	0.724727	0.999999	NCOA3	47627002	47627176	3.20909
462730	ENSG00000154001	14	-	-0.0196381	-0.352146	0.724731	0.999999	PPP2R5E	63384531	63384571	-0.991585
565711	ENSG00000154832	18	-	-0.0243548	-0.352128	0.724743	0.999999	CXXC1	50287423	50287508	-2.3745
272230	ENSG00000240859	7	+	0.0284175	0.352139	0.724746	0.999999	AC093627.4	153412	153490	-2.37535
524437	ENSG00000034152	17	+	-0.0158496	-0.35212	0.72475	0.999999	MAP2K3	21300918	21300993	2.36468
250404	ENSG00000198755	6	+	0.0124368	0.352121	0.724753	0.999999	RPL10A	35470580	35470640	5.29846
408612	ENSG00000183283	12	+	0.00708082	0.352113	0.724755	0.999999	DAZAP2	51242595	51242816	5.62348
319411	ENSG00000164924	8	-	0.0118955	0.352102	0.724763	0.999999	YWHAZ	100924299	100924322	0.788772
425223	ENSG00000174243	12	-	0.0110193	0.352095	0.724768	0.999999	DDX23	48837701	48837941	0.936992
440324	ENSG00000215417	13	+	0.0162845	0.352096	0.724772	0.999999	MIR17HG	91353933	91354579	0.639992
341881	ENSG00000148175	9	-	0.0131148	0.352086	0.72478	0.999999	STOM	121349159	121349323	4.33661
509311	ENSG00000122299	16	-	0.0117158	0.352079	0.72478	0.999999	ZC3H7A	11761468	11761511	0.888892
460476	ENSG00000129515	14	-	0.00913717	0.352058	0.724797	0.999999	SNX6	34608030	34608140	3.25596
268058	ENSG00000010810	6	-	0.0072253	0.352055	0.724798	0.999999	FYN	111696300	111696456	4.02123
304783	ENSG00000169499	8	+	0.00822866	0.352052	0.724802	0.999999	PLEKHA2	38953297	38953367	2.42102
646008	ENSG00000169084	X	-	-0.0143033	-0.352049	0.724807	0.999999	DHRSX	2266770	2266853	0.446531
289141	ENSG00000122566	7	-	0.00755246	0.352044	0.724807	0.999999	HNRNPA2B1	26190461	26190992	4.35207
277046	ENSG00000197008	7	+	-0.0212267	-0.352048	0.724807	0.999999	ZNF138	64815576	64815653	-0.623923
247048	ENSG00000137198	6	+	-0.0289064	-0.352045	0.72481	0.999999	GMPR	16295329	16295544	2.09562
317360	ENSG00000147604	8	-	0.0326996	0.352041	0.72481	0.999999	RPL7	73291114	73291137	0.570923
545379	ENSG00000273559	17	-	-0.00973381	-0.352037	0.724813	0.999999	CWC25	38820901	38821073	1.49202
196129	ENSG00000197386	4	+	0.0118687	0.352033	0.724814	0.999999	HTT	3135904	3135967	1.05597
554343	ENSG00000129667	17	-	0.0235531	0.35203	0.724817	0.999999	RHBDF2	76477732	76477785	-1.90573
143505	ENSG00000138069	2	-	-0.00966491	-0.352028	0.724821	0.999999	RAB1A	65104734	65104806	1.99872
552568	ENSG00000154265	17	-	0.0169352	0.352019	0.724825	0.999999	ABCA5	69309262	69309320	0.0070146
502545	ENSG00000168807	16	+	-0.0130799	-0.352016	0.72483	0.999999	SNTB2	69270143	69270181	0.339927
416624	ENSG00000089127	12	+	-0.0259686	-0.351999	0.724842	0.999999	OAS1	112919876	112919903	0.737894
111134	ENSG00000117280	1	-	-0.0103625	-0.35198	0.724857	0.999999	RAB29	205772496	205772567	1.51754
295630	ENSG00000196411	7	-	0.029975	0.351963	0.724869	0.999999	EPHB4	100807580	100807580	-2.54896
425276	ENSG00000134285	12	-	0.019186	0.351962	0.72487	0.999999	FKBP11	48924223	48924256	-0.638932
193345	ENSG00000136527	3	-	-0.00889253	-0.351957	0.724872	0.999999	TRA2B	185922011	185922042	2.81419
464276	ENSG00000170348	14	-	0.00735743	0.351953	0.724878	0.999999	TMED10	75134500	75135006	4.6931
346027	ENSG00000239665	10	+	-0.017264	-0.351942	0.724882	0.999999	AL157392.3	13631296	13631332	-0.241829
556153	ENSG00000169738	17	-	0.0158801	0.351936	0.724888	0.999999	DCXR	82036384	82036392	0.0648615
303207	ENSG00000104679	8	+	-0.0140507	-0.351931	0.724893	0.999999	R3HCC1	23289043	23289153	0.339551
307893	ENSG00000104325	8	+	0.00817535	0.351917	0.724902	0.999999	DECR1	90018909	90018966	2.75574
626450	ENSG00000253352	22	+	0.0100761	0.351902	0.724913	0.999999	TUG1	30978825	30978831	1.61604
322941	ENSG00000179950	8	-	-0.0160891	-0.3519	0.724915	0.999999	PUF60	143820666	143820716	-0.0881894
377481	ENSG00000131626	11	+	0.0134976	0.351896	0.724917	0.999999	PPFIA1	70326344	70326363	0.486675
382993	ENSG00000196914	11	+	-0.0185752	-0.351895	0.724918	0.999999	ARHGEF12	120440129	120440221	2.20252
440864	ENSG00000134900	13	+	0.00791387	0.351891	0.724921	0.999999	TPP2	102644909	102645009	2.85772
488478	ENSG00000166503	15	-	-0.01693	-0.351892	0.724927	0.999999	HDGFL3	83127753	83139131	1.76304
515170	ENSG00000135720	16	-	-0.00760485	-0.351869	0.724938	0.999999	DYNC1LI2	66723606	66723822	2.42393
327815	ENSG00000106829	9	+	0.00996378	0.351865	0.72494	0.999999	TLE4	79576475	79576802	1.80722
617952	ENSG00000205726	21	+	-0.0259189	-0.351861	0.724945	0.999999	ITSN1	33750254	33750322	-1.7241
604659	ENSG00000182621	20	+	0.021332	0.351851	0.724951	0.999999	PLCB1	8760407	8760460	-0.94694
90329	ENSG00000116771	1	-	0.0227072	0.351855	0.724957	0.999999	AGMAT	15578859	15579054	-1.19591
229500	ENSG00000145907	5	+	0.00672863	0.351842	0.724959	0.999999	G3BP1	151797227	151797369	3.69272
169772	ENSG00000065485	3	+	-0.0243496	-0.35184	0.724962	0.999999	PDIA5	123161880	123162103	-1.75973
366119	ENSG00000185201	11	+	-0.0157825	-0.351841	0.724964	0.999999	IFITM2	308408	308438	4.69308
451165	ENSG00000100578	14	+	0.0128922	0.351825	0.724971	0.999999	KIAA0586	58512522	58512627	0.448479
299044	ENSG00000157800	7	-	0.0152628	0.351819	0.724976	0.999999	SLC37A3	140335437	140335439	0.255669
383224	ENSG00000137642	11	+	0.0121445	0.351814	0.724978	0.999999	SORL1	121628836	121629495	4.2804
635051	ENSG00000242247	22	-	0.00852434	0.351817	0.724979	0.999999	ARFGAP3	42831549	42831636	2.09165
531574	ENSG00000153944	17	+	0.0152891	0.351812	0.724981	0.999999	MSI2	57262193	57262433	0.0354151
650723	ENSG00000085224	X	-	0.0114221	0.351807	0.724983	0.999999	ATRX	77693824	77693833	1.03874
527461	ENSG00000108344	17	+	-0.0114937	-0.351808	0.724985	0.999999	PSMD3	39986575	39986608	1.01577
163420	ENSG00000114857	3	+	0.011016	0.351804	0.724986	0.999999	NKTR	42630576	42631032	1.98668
407247	ENSG00000139173	12	+	0.0195712	0.351811	0.724989	0.999999	TMEM117	43944210	43944342	-0.596757
243848	ENSG00000043462	5	-	-0.0091461	-0.351797	0.724992	0.999999	LCP2	170270500	170270718	2.67077
587566	ENSG00000007264	19	-	0.0167961	0.351795	0.724995	0.999999	MATK	3783126	3783219	0.636043
549077	ENSG00000173917	17	-	0.032071	0.35181	0.724996	0.999999	HOXB2	48543147	48543158	-2.13058
569968	ENSG00000141968	19	+	-0.00931051	-0.351784	0.725002	0.999999	VAV1	6828462	6828487	2.26926
132060	ENSG00000138443	2	+	0.0204156	0.351783	0.725002	0.999999	ABI2	203427412	203427528	-1.09116
343053	ENSG00000148341	9	-	-0.0139294	-0.351784	0.725003	0.999999	SH3GLB2	129008684	129008791	1.27735
194859	ENSG00000075711	3	-	0.0144805	0.351782	0.725003	0.999999	DLG1	197044551	197044559	0.0195269
508949	ENSG00000187555	16	-	0.00777887	0.351779	0.725005	0.999999	USP7	8920359	8920404	2.46512
652531	ENSG00000125676	X	-	-0.00928412	-0.351778	0.725005	0.999999	THOC2	123668159	123668307	2.07528
119072	ENSG00000095002	2	+	0.0131697	0.351773	0.725011	0.999999	MSH2	47478272	47478519	0.931475
65910	ENSG00000127603	1	+	0.00813066	0.351761	0.725018	0.999999	MACF1	39285297	39285330	3.10025
476645	ENSG00000073417	15	+	0.0142085	0.351757	0.725022	0.999999	PDE8A	85126207	85126374	0.284906
331986	ENSG00000197694	9	+	-0.0172726	-0.351743	0.725031	0.999999	SPTAN1	128632572	128632624	-0.302539
398225	ENSG00000077458	11	-	-0.0111495	-0.351739	0.725036	0.999999	FAM76B	95775922	95776023	1.79738
139080	ENSG00000118960	2	-	-0.0159269	-0.351736	0.72504	0.999999	HS1BP3	20641135	20641180	-0.100767
290901	ENSG00000136286	7	-	-0.00903105	-0.35173	0.725042	0.999999	MYO1G	44976564	44976657	3.23386
387609	ENSG00000110321	11	-	-0.0104594	-0.35172	0.725049	0.999999	EIF4G2	10807289	10807295	1.01517
155857	ENSG00000138376	2	-	0.01318	0.351717	0.725054	0.999999	BARD1	214725646	214728423	1.09953
551746	ENSG00000108654	17	-	-0.00741555	-0.351703	0.725061	0.999999	DDX5	64503562	64503567	4.92824
178164	ENSG00000088726	3	-	0.0285348	0.351708	0.725062	0.999999	TMEM40	12737707	12737754	-1.58592
352460	ENSG00000166024	10	+	0.0100099	0.35169	0.725075	0.999999	R3HCC1L	98231512	98231687	1.59047
610894	ENSG00000196209	20	-	0.0123577	0.351687	0.725076	0.999999	SIRPB2	1476805	1477337	2.06244
95844	ENSG00000132781	1	-	-0.0188088	-0.351682	0.725078	0.999999	MUTYH	45333285	45333324	-0.833892
106871	ENSG00000160856	1	-	0.0164954	0.351679	0.725081	0.999999	FCRL3	157680702	157680770	0.93747
59875	ENSG00000157916	1	+	-0.00755663	-0.35168	0.725081	0.999999	RER1	2403035	2403064	2.48486
94371	ENSG00000116898	1	-	-0.0220629	-0.351682	0.725082	0.999999	MRPS15	36459127	36459703	-1.41725
129114	ENSG00000077380	2	+	-0.0106252	-0.351675	0.725084	0.999999	DYNC1I2	171729709	171729853	1.66514
162832	ENSG00000114742	3	+	-0.0096766	-0.35166	0.725095	0.999999	WDR48	39088128	39088233	1.68399
156454	ENSG00000163481	2	-	0.0154115	0.351646	0.725108	0.999999	RNF25	218668279	218668341	-0.179802
79023	ENSG00000244682	1	+	-0.021848	-0.351628	0.72512	0.999999	FCGR2C	161589597	161589599	1.49282
608255	ENSG00000124155	20	+	0.0116679	0.351623	0.725122	0.999999	PIGT	45419508	45419590	0.992544
324295	ENSG00000096968	9	+	0.00877046	0.351623	0.725123	0.999999	JAK2	5081725	5081861	3.21813
379973	ENSG00000042429	11	+	-0.0140828	-0.351622	0.725124	0.999999	MED17	93813308	93814963	0.274222
573001	ENSG00000186204	19	+	0.0252736	0.351623	0.725128	0.999999	CYP4F12	15683764	15684815	-1.2795
335595	ENSG00000155158	9	-	-0.0138802	-0.351613	0.725131	0.999999	TTC39B	15188066	15188132	0.543303
599831	ENSG00000063177	19	-	-0.0116593	-0.351611	0.725132	0.999999	RPL18	48619141	48619163	4.43762
236837	ENSG00000113163	5	-	-0.00985325	-0.351607	0.725134	0.999999	COL4A3BP	75379460	75379473	1.59172
287629	ENSG00000075624	7	-	-0.0103486	-0.351599	0.725141	0.999999	ACTB	5528470	5528585	7.22667
485395	ENSG00000138614	15	-	-0.0216588	-0.351589	0.725148	0.999999	INTS14	65586426	65586958	-1.98617
185284	ENSG00000114861	3	-	-0.0131723	-0.351582	0.725153	0.999999	FOXP1	70968848	70969051	0.952163
454708	ENSG00000133943	14	+	-0.0126206	-0.351574	0.725158	0.999999	DGLUCY	91173404	91173436	1.13227
630387	ENSG00000241527	22	-	0.0272665	0.351589	0.725162	0.999999	CA15P1	19033792	19033951	-1.35478
520533	ENSG00000108523	17	+	-0.0120739	-0.35157	0.725162	0.999999	RNF167	4940487	4940642	0.874833
452734	ENSG00000100731	14	+	-0.0088361	-0.35156	0.725169	0.999999	PCNX1	71026195	71026288	2.84536
593792	ENSG00000105705	19	-	0.0159136	0.351556	0.725173	0.999999	SUGP1	19276947	19277076	-0.396375
396816	ENSG00000149269	11	-	0.00833258	0.351548	0.725178	0.999999	PAK1	77343819	77343931	3.39111
527541	ENSG00000188895	17	+	0.00689928	0.351547	0.72518	0.999999	MSL1	40129261	40129627	5.01585
413890	ENSG00000136040	12	+	0.0288959	0.351545	0.725181	0.999999	PLXNC1	94279650	94279986	-2.17357
401385	ENSG00000149557	11	-	-0.0302524	-0.351554	0.725181	0.999999	FEZ1	125489467	125489540	-1.88042
136290	ENSG00000124831	2	+	-0.0112502	-0.351535	0.725188	0.999999	LRRFIP1	237774358	237774462	1.68614
93540	ENSG00000184007	1	-	-0.00880776	-0.351533	0.72519	0.999999	PTP4A2	31919124	31919129	2.78502
317831	ENSG00000133731	8	-	-0.0154079	-0.351521	0.725199	0.999999	IMPA1	81671008	81671047	0.144096
176339	ENSG00000196083	3	+	-0.0284633	-0.351516	0.725203	0.999999	IL1RAP	190514096	190514097	-1.90409
88269	ENSG00000248333	1	-	-0.0133427	-0.351516	0.725204	0.999999	CDK11B	1637081	1637202	0.566001
147066	ENSG00000115514	2	-	0.021969	0.351518	0.725205	0.999999	TXNDC9	99332762	99332983	-0.363364
148085	ENSG00000153107	2	-	-0.0104266	-0.351507	0.72521	0.999999	ANAPC1	111834604	111834872	1.50408
218787	ENSG00000073578	5	+	0.012638	0.351501	0.725214	0.999999	SDHA	251338	251340	0.491303
608979	ENSG00000203999	20	+	0.0205515	0.351501	0.725223	0.999999	LINC01270	50313300	50314922	1.03122
544645	ENSG00000271503	17	-	-0.0171798	-0.351498	0.725223	0.999999	CCL5	35880230	35880291	4.04598
174237	ENSG00000171109	3	+	0.0123338	0.351488	0.725224	0.999999	MFN1	179367439	179367498	0.712893
118857	ENSG00000171132	2	+	-0.0272658	-0.351485	0.725227	0.999999	PRKCE	46151102	46151164	-2.44932
150865	ENSG00000226266	2	-	-0.0205626	-0.351494	0.72523	0.999999	AC009961.1	159670708	159670711	-0.99205
85050	ENSG00000228106	1	+	-0.0237556	-0.351486	0.725231	0.999999	AL392172.1	222836996	222837066	-1.41408
79496	ENSG00000143179	1	+	-0.0214169	-0.351481	0.725233	0.999999	UCK2	165905921	165905969	-1.29592
140163	ENSG00000115211	2	-	0.020696	0.351473	0.725235	0.999999	EIF2B4	27369892	27369893	-1.54046
524965	ENSG00000109111	17	+	0.0142287	0.351467	0.725239	0.999999	SUPT6H	28700346	28700464	0.252223
644427	ENSG00000102081	X	+	-0.00993734	-0.351465	0.72524	0.999999	FMR1	147936583	147936613	1.73378
414355	ENSG00000075415	12	+	0.0070485	0.351463	0.725243	0.999999	SLC25A3	98598568	98598703	4.43393
433050	ENSG00000110906	12	-	-0.0154713	-0.351459	0.725246	0.999999	KCTD10	109458049	109458078	-0.0836766
502186	ENSG00000103064	16	+	-0.0126613	-0.351457	0.725247	0.999999	SLC7A6	68274877	68274948	0.804462
458880	ENSG00000100802	14	-	0.0236737	0.35144	0.72526	0.999999	C14orf93	22998705	22998720	-1.92684
313680	ENSG00000168476	8	-	0.0220326	0.351444	0.72526	0.999999	REEP4	22140625	22140697	-1.06855
538400	ENSG00000074370	17	-	-0.0145888	-0.351429	0.725268	0.999999	ATP2A3	3945060	3945148	0.207399
555659	ENSG00000182446	17	-	-0.00978132	-0.351424	0.725272	0.999999	NPLOC4	81567417	81567495	1.62757
231287	ENSG00000164466	5	+	-0.0119432	-0.351405	0.725287	0.999999	SFXN1	175509032	175509060	0.744015
100597	ENSG00000117543	1	-	-0.0253695	-0.351387	0.7253	0.999999	DPH5	100989623	100990062	-1.74301
154199	ENSG00000138411	2	-	-0.0287035	-0.351387	0.725302	0.999999	HECW2	196242205	196242826	-2.37004
339362	ENSG00000198000	9	-	0.0162459	0.351382	0.725303	0.999999	NOL8	92297490	92297613	-0.421795
69484	ENSG00000088035	1	+	-0.0121318	-0.351378	0.725307	0.999999	ALG6	63404453	63404541	1.08416
588392	ENSG00000031823	19	-	0.0127731	0.351363	0.725317	0.999999	RANBP3	5925652	5925663	0.576334
446019	ENSG00000088387	13	-	0.0124013	0.351361	0.725318	0.999999	DOCK9	98831396	98831530	0.757416
76945	ENSG00000143515	1	+	-0.00989797	-0.351359	0.72532	0.999999	ATP8B2	154334107	154334265	1.86395
198024	ENSG00000169299	4	+	-0.0092078	-0.351355	0.725325	0.999999	PGM2	37837529	37837613	2.06592
390258	ENSG00000175220	11	-	-0.023579	-0.351353	0.725326	0.999999	ARHGAP1	46681011	46681068	-1.74125
138569	ENSG00000134318	2	-	-0.0111664	-0.35135	0.725327	0.999999	ROCK2	11192148	11192361	1.15151
639057	ENSG00000068438	X	+	-0.0178353	-0.351351	0.725327	0.999999	FTSJ1	48479071	48479116	-0.725257
300936	ENSG00000147364	8	+	0.0224401	0.351349	0.72533	0.999999	FBXO25	469691	469871	-1.82762
228020	ENSG00000113141	5	+	0.0089003	0.351338	0.725336	0.999999	IK	140660758	140660815	2.82722
401799	ENSG00000170325	11	-	0.0224981	0.351334	0.72534	0.999999	PRDM10	129947371	129947461	-1.78065
216251	ENSG00000164164	4	-	-0.0128714	-0.351326	0.725345	0.999999	OTUD4	145165151	145165191	0.524748
324153	ENSG00000080503	9	+	-0.00982657	-0.351303	0.725361	0.999999	SMARCA2	2193043	2193387	1.73584
135610	ENSG00000204120	2	+	-0.0120327	-0.351295	0.725367	0.999999	GIGYF2	232819983	232819985	0.572054
189321	ENSG00000240303	3	-	0.0221343	0.351305	0.725368	0.999999	ACAD11	132660063	132660066	-1.34353
487387	ENSG00000140374	15	-	0.00984313	0.351282	0.725378	0.999999	ETFA	76283757	76283825	2.20355
221946	ENSG00000113593	5	+	-0.0234808	-0.351273	0.725385	0.999999	PPWD1	65587528	65587541	-1.75869
72727	ENSG00000031698	1	+	0.00933675	0.351273	0.725386	0.999999	SARS	109214547	109215153	1.61739
131869	ENSG00000138380	2	+	-0.0191835	-0.35127	0.725387	0.999999	CARF	202942948	202942967	-0.874709
62922	ENSG00000184677	1	+	-0.0115705	-0.351271	0.725388	0.999999	ZBTB40	22451867	22452004	0.747197
175757	ENSG00000156931	3	+	0.00878337	0.351265	0.725391	0.999999	VPS8	184926594	184926646	2.35497
607625	ENSG00000124181	20	+	-0.0103598	-0.351257	0.725396	0.999999	PLCG1	41172193	41172289	1.61637
240880	ENSG00000094880	5	-	-0.0143069	-0.351256	0.725398	0.999999	CDC23	138212991	138213063	0.00915965
201945	ENSG00000138698	4	+	-0.0104497	-0.351249	0.725403	0.999999	RAP1GDS1	98433936	98434062	1.27744
436704	ENSG00000072609	12	-	-0.0107427	-0.351245	0.725406	0.999999	CHFR	132859079	132859184	1.16395
614862	ENSG00000062598	20	-	0.010145	0.351213	0.72543	0.999999	ELMO2	46380253	46380303	1.29971
375602	ENSG00000213445	11	+	-0.0117082	-0.351212	0.725431	0.999999	SIPA1	65640941	65641229	1.42236
440100	ENSG00000139737	13	+	0.0128902	0.351211	0.725433	0.999999	SLAIN1	77744373	77744407	0.63597
227989	ENSG00000113141	5	+	0.0173561	0.351205	0.725436	0.999999	IK	140647829	140647841	-0.415093
297112	ENSG00000214194	7	-	0.0330132	0.35121	0.725443	0.999999	SMIM30	113117608	113118067	-2.33325
164186	ENSG00000160796	3	+	0.0159577	0.351181	0.725453	0.999999	NBEAL2	47005784	47005847	0.897546
73440	ENSG00000064886	1	+	0.0287658	0.351182	0.725454	0.999999	CHI3L2	111236149	111236153	-1.59359
467097	ENSG00000142208	14	-	-0.00989057	-0.351176	0.725458	0.999999	AKT1	104773251	104773314	2.43105
577790	ENSG00000171817	19	+	0.0249402	0.351179	0.725458	0.999999	ZNF540	37601106	37601157	-1.75666
224039	ENSG00000038427	5	+	0.0114477	0.351164	0.725467	0.999999	VCAN	83545537	83545650	4.34424
412186	ENSG00000127314	12	+	0.013933	0.351162	0.725467	0.999999	RAP1B	68659648	68659754	1.58549
72706	ENSG00000116299	1	+	0.0228359	0.351155	0.725474	0.999999	KIAA1324	109192662	109192874	0.946966
187340	ENSG00000121578	3	-	0.0136861	0.351152	0.725476	0.999999	B4GALT4	119236853	119237070	0.464935
565196	ENSG00000078043	18	-	0.0121454	0.35115	0.725478	0.999999	PIAS2	46846707	46846841	0.956524
280297	ENSG00000130429	7	+	0.0270339	0.351149	0.725479	0.999999	ARPC1B	99388844	99388956	-2.30102
239451	ENSG00000168944	5	-	0.00895251	0.351147	0.725479	0.999999	CEP120	123388432	123388606	2.17332
199298	ENSG00000090989	4	+	-0.0190966	-0.351144	0.725483	0.999999	EXOC1	55888810	55888887	-1.17064
133488	ENSG00000144580	2	+	-0.010394	-0.351143	0.725483	0.999999	CNOT9	218580561	218580724	1.29478
345159	ENSG00000067057	10	+	0.0124134	0.351124	0.725497	0.999999	PFKP	3134483	3134565	0.986887
401226	ENSG00000120458	11	-	0.0118352	0.351123	0.7255	0.999999	MSANTD2	124767494	124767833	1.11881
238964	ENSG00000134986	5	-	0.0256576	0.35112	0.725501	0.999999	NREP	111734984	111735429	-2.41476
459332	ENSG00000213983	14	-	-0.0120392	-0.351115	0.725503	0.999999	AP1G2	23564096	23564159	0.81935
60531	ENSG00000171735	1	+	-0.0126194	-0.351112	0.725507	0.999999	CAMTA1	6825110	6825210	1.15259
169603	ENSG00000114013	3	+	-0.0120509	-0.351111	0.725508	0.999999	CD86	122055377	122055503	1.39758
333589	ENSG00000122140	9	+	0.0158156	0.35111	0.725512	0.999999	MRPS2	135503595	135503955	0.113036
336963	ENSG00000137078	9	-	-0.0145174	-0.351104	0.725516	0.999999	SIT1	35650357	35650414	0.881033
418763	ENSG00000132341	12	+	0.0116166	0.351099	0.725516	0.999999	RAN	130872618	130872629	1.68225
317135	ENSG00000140396	8	-	0.00854229	0.351098	0.725516	0.999999	NCOA2	70216721	70216764	2.512
110670	ENSG00000117153	1	-	0.00910761	0.351096	0.725521	0.999999	KLHL12	202896854	202896960	1.39218
397634	ENSG00000073921	11	-	0.00656562	0.351083	0.725527	0.999999	PICALM	86001035	86001141	5.59933
543375	ENSG00000109113	17	-	-0.0258992	-0.351074	0.725535	0.999999	RAB34	28716053	28716058	-2.08965
247354	ENSG00000112304	6	+	0.0127288	0.351091	0.725535	0.999999	ACOT13	24701715	24705046	1.66588
290917	ENSG00000232956	7	-	-0.0133548	-0.351065	0.725544	0.999999	SNHG15	44983958	44984046	0.551722
458769	ENSG00000100462	14	-	-0.0151605	-0.35106	0.725545	0.999999	PRMT5	22926275	22926296	-0.0470695
383516	ENSG00000245498	11	+	0.023279	0.351071	0.725546	0.999999	AP000866.1	124800910	124801256	-1.24468
299266	ENSG00000090263	7	-	-0.0180103	-0.351064	0.725547	0.999999	MRPS33	141010419	141010617	0.377385
268314	ENSG00000196591	6	-	-0.024953	-0.351054	0.72555	0.999999	HDAC2	113968330	113968530	-2.1767
233160	ENSG00000037474	5	-	-0.00927965	-0.351052	0.725551	0.999999	NSUN2	6625564	6625638	1.78058
636002	ENSG00000100241	22	-	-0.0159106	-0.351051	0.725551	0.999999	SBF1	50467338	50467355	-0.456438
609698	ENSG00000124215	20	+	-0.0261685	-0.351054	0.725552	0.999999	CDH26	59985001	59985129	-2.08246
147937	ENSG00000169679	2	-	-0.0281659	-0.351053	0.725553	0.999999	BUB1	110667521	110667565	-2.16765
277513	ENSG00000158321	7	+	-0.0168092	-0.351051	0.725553	0.999999	AUTS2	70791358	70792485	0.668309
500422	ENSG00000205336	16	+	0.0280058	0.351045	0.725555	0.999999	ADGRG1	57651492	57651492	-1.44505
498882	ENSG00000205423	16	+	0.0173017	0.351045	0.725558	0.999999	CNEP1R1	50025520	50025650	-0.54123
451712	ENSG00000054654	14	+	-0.00857993	-0.351036	0.725562	0.999999	SYNE2	63986456	63986617	3.60254
636980	ENSG00000046651	X	+	0.0111219	0.351033	0.725565	0.999999	OFD1	13749427	13749533	1.50231
585722	ENSG00000198131	19	+	-0.0144628	-0.351031	0.725569	0.999999	ZNF544	58262957	58263190	0.35008
590421	ENSG00000129347	19	-	-0.0145937	-0.351028	0.725569	0.999999	KRI1	10561233	10561265	0.0320318
627498	ENSG00000100106	22	+	0.0253932	0.351025	0.725572	0.999999	TRIOBP	37751517	37751690	-2.20098
347520	ENSG00000095794	10	+	-0.0220375	-0.35102	0.725575	0.999999	CREM	35211399	35211433	-1.16488
300343	ENSG00000106617	7	-	-0.0139713	-0.351014	0.72558	0.999999	PRKAG2	151564195	151564224	0.357711
111437	ENSG00000203709	1	-	0.0132713	0.351013	0.725583	0.999999	MIR29B2CHG	207817239	207817414	1.6443
338325	ENSG00000107372	9	-	0.0215161	0.351	0.725592	0.999999	ZFAND5	72364462	72364592	-2.32718
385128	ENSG00000177225	11	-	-0.0205525	-0.350988	0.7256	0.999999	GATD1	772427	772521	-1.90001
158981	ENSG00000115694	2	-	0.0155153	0.35098	0.725604	0.999999	STK25	241495050	241495153	-0.202238
563326	ENSG00000101624	18	-	0.0224944	0.350979	0.725607	0.999999	CEP76	12699166	12699203	-1.55701
242920	ENSG00000113140	5	-	-0.0294563	-0.35097	0.725614	0.999999	SPARC	151674612	151674674	0.252033
419559	ENSG00000073614	12	-	-0.00660538	-0.350959	0.725621	0.999999	KDM5A	310885	311064	3.19324
130218	ENSG00000163002	2	+	-0.0140184	-0.350958	0.725624	0.999999	NUP35	183130418	183130487	0.41226
364653	ENSG00000151893	10	-	0.00685811	0.35095	0.725629	0.999999	CACUL1	118684556	118685958	4.82237
124990	ENSG00000125630	2	+	0.0130817	0.350941	0.725634	0.999999	POLR1B	112559396	112559574	0.324507
615906	ENSG00000196074	20	-	-0.0273643	-0.350937	0.725637	0.999999	SYCP2	59880303	59880318	-2.22238
430278	ENSG00000111615	12	-	-0.0187653	-0.35092	0.725652	0.999999	KRR1	75505198	75505254	-0.0605333
542087	ENSG00000273018	17	-	-0.0412454	-0.350912	0.725658	0.999999	FAM106A	18524566	18525861	-1.85692
315713	ENSG00000253729	8	-	0.0264063	0.350908	0.725658	0.999999	PRKDC	47864764	47864792	-2.48007
638175	ENSG00000182220	X	+	-0.00831676	-0.350907	0.725659	0.999999	ATP6AP2	40597571	40597617	3.6717
85618	ENSG00000143761	1	+	0.00990788	0.350907	0.72566	0.999999	ARF1	228097200	228097262	3.81391
436650	ENSG00000090615	12	-	0.0128591	0.350907	0.72566	0.999999	GOLGA3	132801767	132801969	0.522522
178241	ENSG00000132182	3	-	0.0118857	0.350898	0.725666	0.999999	NUP210	13321585	13321835	1.24038
643143	ENSG00000005022	X	+	0.00919902	0.350903	0.725667	0.999999	SLC25A5	119469661	119469741	2.79442
332352	ENSG00000204054	9	+	-0.0110988	-0.35089	0.725673	0.999999	LINC00963	129489107	129489208	1.68282
537125	ENSG00000183688	17	-	0.0217764	0.350928	0.725674	0.999999	RFLNB	439978	443494	5.55005
537126	ENSG00000183688	17	-	-0.0217764	-0.350928	0.725674	0.999999	RFLNB	445836	445939	0.194733
551915	ENSG00000214174	17	-	0.0253049	0.350894	0.725676	0.999999	AMZ2P1	64972928	64973241	-1.42086
581804	ENSG00000087088	19	+	0.0130092	0.350886	0.725676	0.999999	BAX	48961571	48961636	0.7041
626398	ENSG00000235989	22	+	0.0392151	0.350914	0.725683	0.999999	MORC2-AS1	30924729	30925192	-2.33155
626399	ENSG00000235989	22	+	-0.0392151	-0.350914	0.725683	0.999999	MORC2-AS1	30925193	30926550	-1.83925
493186	ENSG00000213918	16	+	0.0126167	0.350866	0.72569	0.999999	DNASE1	3662805	3663486	0.702365
105794	ENSG00000116521	1	-	-0.0233503	-0.350845	0.725708	0.999999	SCAMP3	155255981	155256006	-2.14207
627072	ENSG00000100284	22	+	0.0135767	0.350843	0.725708	0.999999	TOM1	35323811	35323819	0.745571
489313	ENSG00000184508	15	-	-0.023157	-0.350846	0.725708	0.999999	HDDC3	90931945	90932054	-1.82748
550842	ENSG00000062725	17	-	-0.0105177	-0.35083	0.725718	0.999999	APPBP2	60461810	60461915	1.30737
137834	ENSG00000182551	2	-	-0.00949413	-0.350836	0.725719	0.999999	ADI1	3498661	3499082	3.08133
552873	ENSG00000133195	17	-	0.0226895	0.35082	0.725726	0.999999	SLC39A11	72947528	72947662	-1.74126
266534	ENSG00000203875	6	-	-0.0229237	-0.3508	0.72574	0.999999	SNHG5	85678653	85678693	-0.532325
343597	ENSG00000160271	9	-	0.0243407	0.350791	0.72575	0.999999	RALGDS	133104332	133104447	-1.98701
218136	ENSG00000168310	4	-	-0.01835	-0.350786	0.725752	0.999999	IRF2	184428674	184428797	-0.873177
364259	ENSG00000023041	10	-	-0.00917998	-0.350785	0.725752	0.999999	ZDHHC6	112434297	112434464	1.87607
381665	ENSG00000076043	11	+	0.0207329	0.350784	0.725753	0.999999	REXO2	114446088	114446357	-0.954838
435447	ENSG00000130779	12	-	0.0212074	0.350772	0.725761	0.999999	CLIP1	122399781	122400014	-1.6242
344607	ENSG00000176978	9	-	-0.0170503	-0.350773	0.725761	0.999999	DPP7	137112216	137112230	-0.702183
213584	ENSG00000164031	4	-	-0.0109682	-0.350757	0.725772	0.999999	DNAJB14	99906517	99906597	2.1715
551853	ENSG00000214176	17	-	-0.0130719	-0.350757	0.725773	0.999999	PLEKHM1P1	64814863	64815245	0.926251
622981	ENSG00000184787	21	-	0.0117147	0.350747	0.72578	0.999999	UBE2G2	44774721	44774741	0.633901
292040	ENSG00000169919	7	-	0.0149193	0.350746	0.725781	0.999999	GUSB	65975012	65975071	-0.0946523
137118	ENSG00000168397	2	+	-0.0151323	-0.350745	0.725782	0.999999	ATG4B	241671367	241671405	-0.114823
382120	ENSG00000160654	11	+	0.022622	0.350746	0.725782	0.999999	CD3G	118350684	118350909	-1.20023
205631	ENSG00000109756	4	+	-0.0163407	-0.350739	0.725785	0.999999	RAPGEF2	159344036	159344059	-0.0505383
570190	ENSG00000032444	19	+	-0.0238318	-0.350735	0.725788	0.999999	PNPLA6	7557285	7557519	-2.06361
576680	ENSG00000012124	19	+	0.0294548	0.350733	0.72579	0.999999	CD22	35345051	35345126	-1.46138
464547	ENSG00000151445	14	-	0.0223922	0.350732	0.725791	0.999999	VIPAS39	77457562	77457565	-2.31989
256614	ENSG00000229036	6	+	-0.0198702	-0.350737	0.725795	0.999999	VDAC1P8	143491107	143491367	-0.636492
452769	ENSG00000100731	14	+	0.0086423	0.350724	0.725797	0.999999	PCNX1	71109983	71110118	2.99617
304528	ENSG00000129691	8	+	-0.00973639	-0.35072	0.725801	0.999999	ASH2L	38114192	38114287	1.79563
246175	ENSG00000112739	6	+	-0.0119319	-0.350719	0.725801	0.999999	PRPF4B	4063120	4063556	0.900254
205769	ENSG00000109466	4	+	0.0169919	0.350707	0.72581	0.999999	KLHL2	165219644	165219722	-0.241223
320913	ENSG00000164961	8	-	-0.00915767	-0.350703	0.725813	0.999999	WASHC5	125056677	125056817	1.62809
591523	ENSG00000179115	19	-	-0.0190448	-0.350692	0.725822	0.999999	FARSA	12930307	12930341	-1.07044
605048	ENSG00000125868	20	+	0.020449	0.350691	0.72583	0.999999	DSTN	17570090	17570211	-1.21614
149895	ENSG00000169554	2	-	0.0144608	0.350678	0.725831	0.999999	ZEB2	144470430	144470498	0.707893
225211	ENSG00000112893	5	+	-0.00801367	-0.350679	0.725831	0.999999	MAN2A1	109784744	109784926	2.82197
399784	ENSG00000137656	11	-	0.0103759	0.350676	0.725836	0.999999	BUD13	116762837	116762954	1.03585
320858	ENSG00000170873	8	-	0.0138172	0.350668	0.725839	0.999999	MTSS1	124567071	124567178	0.950293
152571	ENSG00000115966	2	-	0.00967121	0.350667	0.72584	0.999999	ATF2	175093255	175093267	1.5064
351459	ENSG00000119922	10	+	-0.0199656	-0.35067	0.725845	0.999999	IFIT2	89302046	89302128	3.37937
435978	ENSG00000196498	12	-	-0.0221757	-0.350652	0.725851	0.999999	NCOR2	124495147	124495252	-1.92997
609549	ENSG00000087460	20	+	-0.0101959	-0.35065	0.725852	0.999999	GNAS	58905421	58905480	5.04363
459709	ENSG00000100949	14	-	0.0227608	0.350647	0.725855	0.999999	RABGGTA	24268725	24268826	-1.6827
110546	ENSG00000117139	1	-	0.0104937	0.350637	0.725861	0.999999	KDM5B	202727675	202728203	1.48787
398238	ENSG00000077458	11	-	-0.0206883	-0.350638	0.725862	0.999999	FAM76B	95783265	95783268	-1.16536
320916	ENSG00000164961	8	-	-0.00907475	-0.350636	0.725863	0.999999	WASHC5	125059376	125059542	1.67493
600403	ENSG00000126456	19	-	-0.0118339	-0.350633	0.725865	0.999999	IRF3	49662585	49662592	1.02901
307901	ENSG00000104325	8	+	0.00910454	0.350619	0.725875	0.999999	DECR1	90036882	90036885	2.02113
129216	ENSG00000091409	2	+	-0.0159451	-0.350613	0.72588	0.999999	ITGA6	172487961	172487961	0.216219
412405	ENSG00000166225	12	+	-0.0234923	-0.350601	0.725891	0.999999	FRS2	69491538	69491651	-2.32595
427075	ENSG00000139625	12	-	-0.0232048	-0.350588	0.725901	0.999999	MAP3K12	53487255	53487314	-1.87889
467127	ENSG00000142208	14	-	0.0171976	0.350585	0.725901	0.999999	AKT1	104793211	104793304	-0.164921
122118	ENSG00000168883	2	+	-0.00996536	-0.350579	0.725906	0.999999	USP39	85648854	85649016	1.28708
113418	ENSG00000182118	1	-	0.0257593	0.350591	0.72591	0.999999	FAM89A	231018958	231019175	-1.58845
150856	ENSG00000123636	2	-	-0.0168601	-0.350568	0.725913	0.999999	BAZ2B	159555443	159555822	-0.182399
388548	ENSG00000110756	11	-	-0.0113948	-0.350553	0.725926	0.999999	HPS5	18281950	18282220	0.849117
285083	ENSG00000106123	7	+	-0.0192421	-0.350551	0.725927	0.999999	EPHB6	142861052	142861186	-0.70849
275541	ENSG00000010270	7	+	-0.0126078	-0.350548	0.725931	0.999999	STARD3NL	38219565	38219629	1.24428
259873	ENSG00000124795	6	-	0.0123165	0.350544	0.725933	0.999999	DEK	18225611	18225730	2.44987
638457	ENSG00000171657	X	+	0.0310867	0.350554	0.725944	0.999999	GPR82	41728772	41730135	-1.84378
630443	ENSG00000100075	22	-	0.0144909	0.350526	0.72595	0.999999	SLC25A1	19176578	19176666	0.191881
336210	ENSG00000107201	9	-	0.0129541	0.350516	0.725955	0.999999	DDX58	32476983	32477131	3.43794
366306	ENSG00000070047	11	+	-0.0166241	-0.350511	0.725957	0.999999	PHRF1	581492	581597	-0.69593
306781	ENSG00000104218	8	+	-0.0179124	-0.350507	0.72596	0.999999	CSPP1	67093543	67093620	-0.614774
623073	ENSG00000160255	21	-	-0.0134458	-0.350503	0.725963	0.999999	ITGB2	44910742	44910785	2.88878
139280	ENSG00000163026	2	-	-0.0241109	-0.350514	0.725963	0.999999	WDCP	24047354	24047361	-2.36438
452026	ENSG00000258289	14	+	-0.0102069	-0.350505	0.725966	0.999999	CHURC1	64932321	64934385	5.2014
581787	ENSG00000087088	19	+	0.0155214	0.350498	0.725968	0.999999	BAX	48954965	48955507	-0.0564903
615232	ENSG00000158480	20	-	-0.0224548	-0.350517	0.725971	0.999999	SPATA2	49908155	49908592	-0.862979
123046	ENSG00000121152	2	+	0.0318852	0.350505	0.725972	0.999999	NCAPH	96365969	96366033	-2.26181
283176	ENSG00000197157	7	+	0.0084246	0.350483	0.725978	0.999999	SND1	127844324	127844424	2.89787
457511	ENSG00000226777	14	+	0.0285579	0.350481	0.725981	0.999999	FAM30A	105922644	105922666	-1.67329
341842	ENSG00000106804	9	-	-0.0259372	-0.350472	0.725987	0.999999	C5	121016254	121016383	-2.02662
337218	ENSG00000159921	9	-	-0.0123989	-0.350468	0.725991	0.999999	GNE	36217190	36217600	0.64488
257623	ENSG00000049618	6	+	0.0259909	0.350457	0.725997	0.999999	ARID1B	157208695	157208695	-2.41358
352814	ENSG00000107819	10	+	-0.0141183	-0.350456	0.725999	0.999999	SFXN3	101037601	101037951	0.281149
579635	ENSG00000076928	19	+	-0.023146	-0.350448	0.726003	0.999999	ARHGEF1	41897811	41897945	-1.50602
630749	ENSG00000099899	22	-	-0.0190322	-0.350436	0.726013	0.999999	TRMT2A	20114869	20114876	-1.1964
480165	ENSG00000140199	15	-	-0.00997949	-0.350434	0.726014	0.999999	SLC12A6	34256236	34256283	2.50722
446534	ENSG00000134905	13	-	-0.0159104	-0.350425	0.726021	0.999999	CARS2	110644607	110644681	-0.122681
267300	ENSG00000112249	6	-	0.0095416	0.350421	0.726024	0.999999	ASCC3	100867908	100868032	1.92928
459960	ENSG00000100450	14	-	-0.0262741	-0.350428	0.726026	0.999999	GZMH	24607612	24607747	2.7898
514683	ENSG00000070761	16	-	-0.0125205	-0.350421	0.726028	0.999999	CFAP20	58113960	58114030	0.591822
213798	ENSG00000109323	4	-	0.00969626	0.35041	0.726032	0.999999	MANBA	102722926	102722962	2.18632
495296	ENSG00000011638	16	+	0.0184743	0.350403	0.72604	0.999999	TMEM159	21161009	21161084	-0.75244
312682	ENSG00000164733	8	-	-0.015555	-0.350395	0.726043	0.999999	CTSB	11842524	11842682	1.71072
230127	ENSG00000164611	5	+	0.0193476	0.350404	0.726043	0.999999	PTTG1	160427715	160427873	-0.156198
197082	ENSG00000137449	4	+	0.0196646	0.350396	0.726044	0.999999	CPEB2	15007587	15007595	-0.94991
476721	ENSG00000170776	15	+	-0.0101228	-0.350392	0.726046	0.999999	AKAP13	85689869	85690104	2.06514
625368	ENSG00000100028	22	+	-0.00855661	-0.350397	0.726046	0.999999	SNRPD3	24557657	24557800	2.82427
428048	ENSG00000062485	12	-	-0.0119463	-0.35039	0.726047	0.999999	CS	56282568	56282608	0.935004
613711	ENSG00000131051	20	-	-0.011886	-0.350389	0.726047	0.999999	RBM39	35729528	35729551	1.26386
251484	ENSG00000137171	6	+	-0.0200791	-0.350391	0.726048	0.999999	KLC4	43066996	43067079	-1.04783
471733	ENSG00000128951	15	+	-0.0161919	-0.350384	0.726053	0.999999	DUT	48342396	48343369	0.424911
340630	ENSG00000070061	9	-	-0.00962142	-0.350379	0.726056	0.999999	ELP1	108926523	108926603	1.35148
208958	ENSG00000109618	4	-	-0.0125932	-0.350377	0.726058	0.999999	SEPSECS	25123850	25124080	0.674548
568987	ENSG00000125912	19	+	0.0169141	0.350373	0.726061	0.999999	NCLN	3207391	3207465	-0.474208
379347	ENSG00000171202	11	+	0.0249067	0.350378	0.726062	0.999999	TMEM126A	85654235	85654256	-1.25467
410437	ENSG00000139641	12	+	0.00860814	0.350359	0.726071	0.999999	ESYT1	56134110	56134181	2.61026
420492	ENSG00000111642	12	-	-0.0195232	-0.350359	0.726071	0.999999	CHD4	6570694	6570868	-1.37149
250118	ENSG00000096433	6	+	0.0198093	0.350355	0.726073	0.999999	ITPR3	33677015	33677089	-1.01399
467099	ENSG00000142208	14	-	0.0102052	0.350353	0.726075	0.999999	AKT1	104773455	104773491	2.2175
174808	ENSG00000058063	3	+	0.00783819	0.350352	0.726076	0.999999	ATP11B	182913861	182913978	3.22985
129523	ENSG00000128654	2	+	0.0181572	0.350352	0.726079	0.999999	MTX2	176329370	176329426	-0.398471
244677	ENSG00000183258	5	-	0.0104696	0.350348	0.726079	0.999999	DDX41	177516119	177516193	1.44046
462095	ENSG00000198554	14	-	-0.0229435	-0.350346	0.726081	0.999999	WDHD1	54991213	54991382	-1.36271
236444	ENSG00000249437	5	-	0.0166317	0.35034	0.726087	0.999999	NAIP	71003776	71003857	2.06602
180261	ENSG00000168329	3	-	-0.0317918	-0.350334	0.726097	0.999999	CX3CR1	39281043	39281273	-1.19018
447231	ENSG00000100823	14	+	0.0111374	0.350323	0.726098	0.999999	APEX1	20457140	20457222	1.45856
237384	ENSG00000145687	5	-	0.0139301	0.350311	0.726107	0.999999	SSBP2	81420014	81420180	0.308061
181209	ENSG00000114650	3	-	0.0105498	0.350301	0.726115	0.999999	SCAP	47435008	47435137	1.54772
333887	ENSG00000244187	9	+	-0.0142546	-0.350293	0.726126	0.999999	TMEM141	136792903	136793256	0.93272
302637	ENSG00000158856	8	+	-0.0265423	-0.350274	0.726135	0.999999	DMTN	22066838	22066893	1.99735
559942	ENSG00000152240	18	+	-0.025495	-0.350276	0.726135	0.999999	HAUS1	46128075	46128121	-1.12273
627034	ENSG00000100281	22	+	-0.0200179	-0.350268	0.726141	0.999999	HMGXB4	35283962	35284043	-1.2598
449722	ENSG00000092208	14	+	-0.0219547	-0.350261	0.726146	0.999999	GEMIN2	39122430	39122543	-0.92034
132407	ENSG00000118260	2	+	0.00792517	0.350243	0.726158	0.999999	CREB1	207570179	207570288	3.1233
133497	ENSG00000144580	2	+	-0.0106653	-0.350244	0.726158	0.999999	CNOT9	218592316	218592402	1.16193
134861	ENSG00000185404	2	+	0.0118751	0.350243	0.726158	0.999999	SP140L	230328757	230328831	0.864946
277938	ENSG00000086730	7	+	-0.0107384	-0.350236	0.726164	0.999999	LAT2	74219960	74219972	2.34767
504305	ENSG00000135686	16	+	-0.00903715	-0.350233	0.726168	0.999999	KLHL36	84657155	84657902	2.27791
154875	ENSG00000155744	2	-	-0.0135732	-0.350227	0.72617	0.999999	FAM126B	201071610	201071628	0.776244
251885	ENSG00000112715	6	+	-0.0221436	-0.350225	0.726173	0.999999	VEGFA	43778889	43778918	-1.38887
350042	ENSG00000250959	10	+	0.0255645	0.350231	0.726176	0.999999	GLUD1P3	73731256	73731771	-1.49448
254732	ENSG00000135587	6	+	-0.0138527	-0.350221	0.726177	0.999999	SMPD2	109442752	109442884	0.28153
318779	ENSG00000164944	8	-	0.010233	0.350216	0.726178	0.999999	VIRMA	94511996	94512089	1.31106
417496	ENSG00000135124	12	+	-0.0125131	-0.350202	0.72619	0.999999	P2RX4	121228725	121228811	0.735229
520027	ENSG00000007168	17	+	-0.00925205	-0.350197	0.726193	0.999999	PAFAH1B1	2681858	2681910	1.79896
127530	ENSG00000204406	2	+	0.0200233	0.35019	0.726197	0.999999	MBD5	148458498	148458629	-0.843817
507099	ENSG00000140988	16	-	0.0322072	0.350187	0.7262	0.999999	RPS2	1964631	1964631	-1.64224
61472	ENSG00000048707	1	+	0.0104272	0.350175	0.726208	0.999999	VPS13D	12234191	12234363	1.93638
445131	ENSG00000276644	13	-	-0.0271412	-0.350182	0.726208	0.999999	DACH1	71559820	71559955	-2.04009
276383	ENSG00000183696	7	+	-0.0246354	-0.35017	0.726214	0.999999	UPP1	48108416	48108419	-2.24052
102893	ENSG00000272419	1	-	-0.0156983	-0.350158	0.726224	0.999999	LINC01145	145167489	145168404	0.215401
550259	ENSG00000005379	17	-	-0.0277847	-0.350149	0.726229	0.999999	TSPOAP1	58305061	58305171	-2.25481
265144	ENSG00000151914	6	-	-0.0232265	-0.350118	0.72625	0.999999	DST	56508529	56508755	-1.27306
353001	ENSG00000107862	10	+	-0.0134028	-0.350119	0.726251	0.999999	GBF1	102352458	102352518	0.400565
473442	ENSG00000169032	15	+	0.0104418	0.350119	0.726254	0.999999	MAP2K1	66386837	66387427	1.30843
426008	ENSG00000050405	12	-	0.0189865	0.350115	0.726256	0.999999	LIMA1	50222260	50222317	-0.730756
639770	ENSG00000179222	X	+	-0.0212064	-0.350114	0.726257	0.999999	MAGED1	51902146	51902352	-1.16161
483626	ENSG00000047346	15	-	0.00702573	0.350096	0.726268	0.999999	FAM214A	52608597	52610383	4.67274
322556	ENSG00000014164	8	-	0.0240226	0.350095	0.726273	0.999999	ZC3H3	143437655	143438087	-2.24873
213387	ENSG00000197894	4	-	-0.0266791	-0.35009	0.726274	0.999999	ADH5	99081674	99081918	-2.37888
411453	ENSG00000166896	12	+	0.01976	0.350093	0.726274	0.999999	ATP23	57951762	57951884	-0.095954
631973	ENSG00000100109	22	-	0.0124535	0.350074	0.726285	0.999999	TFIP11	26510693	26510702	0.741326
571500	ENSG00000127616	19	+	-0.0182476	-0.350059	0.726296	0.999999	SMARCA4	11041307	11041438	-1.15228
545926	ENSG00000126353	17	-	-0.0136571	-0.350065	0.726299	0.999999	CCR7	40554330	40555091	4.3892
632365	ENSG00000100296	22	-	-0.0108156	-0.350053	0.7263	0.999999	THOC5	29544580	29544603	1.21889
411333	ENSG00000135506	12	+	-0.00815235	-0.350048	0.726304	0.999999	OS9	57717870	57717958	2.60547
480421	ENSG00000134146	15	-	0.0174512	0.350043	0.726309	0.999999	DPH6	35454761	35454820	-0.252857
554465	ENSG00000182534	17	-	-0.0257476	-0.350042	0.726316	0.999999	MXRA7	76680617	76680776	0.532755
179311	ENSG00000033867	3	-	0.0163967	0.350031	0.726317	0.999999	SLC4A7	27423641	27424036	-0.323141
578970	ENSG00000160410	19	+	-0.0133286	-0.350028	0.726319	0.999999	SHKBP1	40586896	40586944	1.6567
318300	ENSG00000104320	8	-	0.0120988	0.350024	0.726323	0.999999	NBN	89935171	89935431	1.33753
476893	ENSG00000172183	15	+	-0.0148385	-0.350014	0.72633	0.999999	ISG20	88655626	88655648	0.974936
445734	ENSG00000125257	13	-	0.0222811	0.350006	0.726336	0.999999	ABCC4	95044266	95044329	-0.202141
290882	ENSG00000136286	7	-	-0.00930199	-0.350003	0.726338	0.999999	MYO1G	44967605	44967737	2.95669
132486	ENSG00000115020	2	+	0.00922389	0.349996	0.726343	0.999999	PIKFYVE	208314294	208314423	2.00268
285831	ENSG00000106479	7	+	0.0126499	0.349997	0.726345	0.999999	ZNF862	149848025	149848126	0.608799
628350	ENSG00000100403	22	+	0.0171784	0.349992	0.726347	0.999999	ZC3H7B	41356645	41356808	-0.64686
637057	ENSG00000102010	X	+	0.0226657	0.34999	0.726349	0.999999	BMX	15516112	15516231	-0.946363
263409	ENSG00000124767	6	-	0.00951398	0.349981	0.726363	0.999999	GLO1	38675943	38677383	3.79023
624942	ENSG00000186716	22	+	-0.0248021	-0.349957	0.726373	0.999999	BCR	23312388	23312886	-2.16542
539017	ENSG00000108561	17	-	-0.0101708	-0.349961	0.726373	0.999999	C1QBP	5433019	5433071	2.32844
280202	ENSG00000196367	7	+	-0.01206	-0.349953	0.726375	0.999999	TRRAP	99011341	99011535	1.10901
269292	ENSG00000112303	6	-	-0.00994752	-0.349945	0.726382	0.999999	VNN2	132749749	132749865	5.75206
531062	ENSG00000108848	17	+	-0.0091132	-0.349938	0.726386	0.999999	LUC7L3	50745720	50745905	3.27798
509750	ENSG00000166783	16	-	-0.014274	-0.349926	0.726395	0.999999	MARF1	15617299	15617365	1.41396
451169	ENSG00000100578	14	+	0.023719	0.34992	0.7264	0.999999	KIAA0586	58539867	58540070	-2.46744
338444	ENSG00000106733	9	-	-0.0176	-0.349922	0.7264	0.999999	NMRK1	75066841	75067205	-0.037019
543932	ENSG00000108578	17	-	0.015615	0.349918	0.726403	0.999999	BLMH	30291311	30291491	-0.179879
279648	ENSG00000157259	7	+	-0.018555	-0.349919	0.726404	0.999999	GATAD1	92447503	92447873	-1.89197
102178	ENSG00000052723	1	-	0.0236901	0.349916	0.726405	0.999999	SIKE1	114780628	114780634	-2.026
303307	ENSG00000042980	8	+	-0.0168341	-0.349914	0.726405	0.999999	ADAM28	24353770	24353832	0.474952
481506	ENSG00000103994	15	-	-0.00718835	-0.349905	0.726412	0.999999	ZNF106	42451667	42451954	3.7039
535837	ENSG00000173821	17	+	-0.0141304	-0.349895	0.726418	0.999999	RNF213	80354019	80354111	2.26182
291037	ENSG00000146674	7	-	-0.0312355	-0.349897	0.726422	0.999999	IGFBP3	45914805	45914819	-2.19515
291032	ENSG00000146674	7	-	-0.0296131	-0.349895	0.726424	0.999999	IGFBP3	45913773	45913804	-1.87478
553691	ENSG00000108469	17	-	-0.0150355	-0.349887	0.726425	0.999999	RECQL5	75665092	75665172	-0.017568
589376	ENSG00000133246	19	-	-0.0248627	-0.34989	0.726425	0.999999	PRAM1	8499196	8499474	-1.80708
236242	ENSG00000113595	5	-	0.0134955	0.349881	0.726431	0.999999	TRIM23	65624194	65624296	0.702496
148727	ENSG00000163161	2	-	0.00936704	0.349872	0.726436	0.999999	ERCC3	127288694	127288864	1.62584
225401	ENSG00000134982	5	+	0.0201786	0.349864	0.726443	0.999999	APC	112738332	112738352	-1.51744
425435	ENSG00000167548	12	-	0.0198246	0.349853	0.72645	0.999999	KMT2D	49042741	49042878	-0.0780202
278396	ENSG00000146701	7	+	0.0112076	0.349854	0.726452	0.999999	MDH2	76063515	76063592	1.14869
86146	ENSG00000162946	1	+	0.0201809	0.349853	0.726452	0.999999	DISC1	232008984	232009022	-0.402843
596699	ENSG00000105202	19	-	-0.0119539	-0.349852	0.726453	0.999999	FBL	39837820	39837843	1.77413
150668	ENSG00000115165	2	-	0.00613894	0.34985	0.726455	0.999999	CYTIP	157434698	157434708	4.11617
635103	ENSG00000100271	22	-	-0.0214367	-0.349852	0.726456	0.999999	TTLL1	43064190	43064324	-1.18484
505342	ENSG00000167526	16	+	-0.0254314	-0.349846	0.726456	0.999999	RPL13	89561369	89561433	-0.120483
433663	ENSG00000111300	12	-	0.0116334	0.349842	0.726459	0.999999	NAA25	112043625	112043868	0.819147
292131	ENSG00000229180	7	-	0.0198178	0.349837	0.726464	0.999999	AC006001.3	66530524	66531399	-0.954561
165852	ENSG00000010327	3	+	0.0146491	0.349827	0.726469	0.999999	STAB1	52505668	52505781	0.450481
308323	ENSG00000164941	8	+	0.0236199	0.349827	0.72647	0.999999	INTS8	94823307	94823375	-2.60219
242019	ENSG00000133706	5	-	-0.00962229	-0.349821	0.726474	0.999999	LARS	146144267	146144333	1.62706
83145	ENSG00000240710	1	+	-0.0239597	-0.349844	0.726476	0.999999	AL512306.3	204603035	204603151	-0.440113
432819	ENSG00000075856	12	-	-0.00928345	-0.349818	0.726477	0.999999	SART3	108526099	108526185	1.53381
316113	ENSG00000187735	8	-	0.0260529	0.349818	0.726478	0.999999	TCEA1	53993376	53993656	-1.29685
555038	ENSG00000171302	17	-	0.0122438	0.349817	0.726478	0.999999	CANT1	78995018	78995221	0.820782
125175	ENSG00000125637	2	+	0.0173339	0.349815	0.726479	0.999999	PSD4	113197342	113197563	-0.0929735
379426	ENSG00000149196	11	+	-0.01397	-0.349816	0.72648	0.999999	HIKESHI	86337496	86337530	0.701405
247646	ENSG00000124508	6	+	-0.0181189	-0.349798	0.726492	0.999999	BTN2A2	26390138	26390181	-0.563087
182372	ENSG00000172046	3	-	-0.0106975	-0.349797	0.726493	0.999999	USP19	49111911	49112048	1.24231
266190	ENSG00000118420	6	-	-0.0245886	-0.34979	0.7265	0.999999	UBE3D	83065642	83065679	-2.07738
101631	ENSG00000007341	1	-	-0.021529	-0.349779	0.726506	0.999999	ST7L	112578345	112578417	-1.33824
98020	ENSG00000116641	1	-	0.0224328	0.349775	0.726509	0.999999	DOCK7	62535493	62535632	-1.38073
413019	ENSG00000186908	12	+	-0.00974652	-0.349774	0.72651	0.999999	ZDHHC17	76845709	76845802	1.85409
174480	ENSG00000114416	3	+	-0.0100184	-0.349768	0.726514	0.999999	FXR1	180957869	180957928	2.01841
587144	ENSG00000130332	19	-	0.0166437	0.349769	0.726518	0.999999	LSM7	2324125	2324192	0.450688
408593	ENSG00000183283	12	+	-0.0240199	-0.34976	0.72652	0.999999	DAZAP2	51239295	51239335	-1.56407
630184	ENSG00000243156	22	-	0.0193469	0.349755	0.726524	0.999999	MICAL3	17906836	17906874	-0.773968
78249	ENSG00000163563	1	+	-0.0204192	-0.349757	0.726526	0.999999	MNDA	158831317	158831350	0.750551
207960	ENSG00000251580	4	-	-0.0381377	-0.349791	0.726526	0.999999	LINC02482	6670728	6670993	-2.08607
207962	ENSG00000251580	4	-	0.0381377	0.349791	0.726526	0.999999	LINC02482	6673684	6673823	-2.18121
359205	ENSG00000204161	10	-	-0.0189304	-0.349752	0.726528	0.999999	TMEM273	49167909	49167962	0.28837
417874	ENSG00000184445	12	+	0.0158953	0.349748	0.726529	0.999999	KNTC1	122614991	122615086	-0.252627
316798	ENSG00000205268	8	-	0.0114052	0.349749	0.726529	0.999999	PDE7A	65745407	65745470	1.54514
458779	ENSG00000100462	14	-	-0.0129367	-0.349747	0.72653	0.999999	PRMT5	22927615	22927660	0.573231
175202	ENSG00000161203	3	+	-0.0117256	-0.349747	0.72653	0.999999	AP2M1	184182015	184182047	3.11391
127205	ENSG00000075884	2	+	-0.00902705	-0.34974	0.726536	0.999999	ARHGAP15	143703525	143703960	3.49854
470923	ENSG00000137822	15	+	0.0181545	0.349732	0.726542	0.999999	TUBGCP4	43397214	43397321	-0.618714
419136	ENSG00000185684	12	+	-0.0279734	-0.349733	0.72655	0.999999	EP400P1	132121981	132123580	-2.14444
392040	ENSG00000162144	11	-	0.0225635	0.349717	0.726552	0.999999	CYB561A3	61361850	61361853	-1.8665
67199	ENSG00000117408	1	+	-0.0254175	-0.349715	0.726555	0.999999	IPO13	43966724	43966782	-2.35861
331898	ENSG00000197694	9	+	0.0105291	0.34971	0.726557	0.999999	SPTAN1	128591477	128591579	1.77885
518707	ENSG00000103264	16	-	-0.0191506	-0.349703	0.726565	0.999999	FBXO31	87347174	87347250	-0.985901
72605	ENSG00000116266	1	+	-0.00933499	-0.349699	0.726567	0.999999	STXBP3	108796235	108796372	2.6157
396031	ENSG00000186635	11	-	-0.0133231	-0.349695	0.726569	0.999999	ARAP1	72705805	72705890	1.29111
222358	ENSG00000153044	5	+	0.0273127	0.3497	0.72657	0.999999	CENPH	69209930	69210356	-2.00372
475132	ENSG00000140398	15	+	-0.023357	-0.349696	0.726571	0.999999	NEIL1	75354964	75355215	-1.24615
201459	ENSG00000118762	4	+	0.0160673	0.349692	0.726573	0.999999	PKD2	88056086	88056267	-0.179545
116044	ENSG00000178295	2	+	0.0214106	0.349689	0.726575	0.999999	GEN1	17761396	17761514	-0.989085
160693	ENSG00000075975	3	+	-0.0086322	-0.349691	0.726577	0.999999	MKRN2	12582116	12582503	2.03091
410055	ENSG00000065357	12	+	0.0129238	0.349683	0.726577	0.999999	DGKA	55938881	55938914	1.00934
543906	ENSG00000108578	17	-	0.0135557	0.349676	0.726584	0.999999	BLMH	30266885	30266954	0.393826
283608	ENSG00000106459	7	+	-0.00953889	-0.34967	0.726589	0.999999	NRF1	129671429	129671543	1.56456
630980	ENSG00000241973	22	-	0.024111	0.349667	0.72659	0.999999	PI4KA	20747484	20747582	-2.01375
111121	ENSG00000069275	1	-	0.0116465	0.349672	0.726593	0.999999	NUCKS1	205749957	205750276	1.23268
102582	ENSG00000134250	1	-	-0.0110163	-0.349663	0.726593	0.999999	NOTCH2	119968077	119968232	3.34221
62068	ENSG00000065526	1	+	-0.00795864	-0.349662	0.726596	0.999999	SPEN	15872816	15873136	3.41603
496378	ENSG00000047578	16	+	-0.0214629	-0.349652	0.726601	0.999999	KIAA0556	27766309	27766474	-1.64634
68686	ENSG00000116171	1	+	0.0118908	0.349647	0.726605	0.999999	SCP2	53051019	53051062	1.29931
428787	ENSG00000179912	12	-	-0.0170386	-0.349647	0.726606	0.999999	R3HDM2	57310264	57310339	0.0147024
556681	ENSG00000141580	17	-	0.0102647	0.349647	0.726606	0.999999	WDR45B	82617354	82617397	1.1166
215033	ENSG00000138735	4	-	0.0394587	0.349646	0.726607	0.999999	PDE5A	119627150	119627633	-2.19226
615940	ENSG00000196074	20	-	-0.0270449	-0.349628	0.726619	0.999999	SYCP2	59919537	59919597	-2.14216
632784	ENSG00000167065	22	-	-0.0128805	-0.349632	0.726619	0.999999	DUSP18	30661445	30662030	0.779563
523266	ENSG00000108591	17	+	-0.0199057	-0.349626	0.726621	0.999999	DRG2	18099633	18099662	-1.35943
374019	ENSG00000214756	11	+	0.0264726	0.34963	0.726625	0.999999	CSKMT	62665647	62665711	-1.82466
381223	ENSG00000150776	11	+	-0.0257015	-0.349622	0.726626	0.999999	NKAPD1	112075651	112075684	-2.1385
353732	ENSG00000108061	10	+	0.00667334	0.349619	0.726628	0.999999	SHOC2	110964851	110965031	4.06364
92666	ENSG00000090020	1	-	0.0242635	0.349611	0.726635	0.999999	SLC9A1	27099212	27099682	-1.43507
375170	ENSG00000014216	11	+	0.0273759	0.349605	0.726637	0.999999	CAPN1	65185891	65185916	-2.4894
98427	ENSG00000116729	1	-	-0.017211	-0.349592	0.726647	0.999999	WLS	68150268	68150356	2.03338
562169	ENSG00000079134	18	-	-0.0132271	-0.349587	0.72665	0.999999	THOC1	247849	247908	0.528758
584566	ENSG00000189430	19	+	0.0231479	0.349584	0.726654	0.999999	NCR1	54912171	54912218	-0.663919
361485	ENSG00000122359	10	-	-0.00894686	-0.34957	0.726663	0.999999	ANXA11	80159100	80159195	3.46206
139071	ENSG00000118960	2	-	0.01234	0.349573	0.726664	0.999999	HS1BP3	20622320	20623895	0.925232
482136	ENSG00000140259	15	-	-0.0100333	-0.349562	0.726673	0.999999	MFAP1	43804492	43804905	1.4692
322615	ENSG00000147813	8	-	-0.0177759	-0.349558	0.726673	0.999999	NAPRT	143574787	143574900	-0.240056
193031	ENSG00000114770	3	-	-0.0137569	-0.349554	0.726675	0.999999	ABCC5	183953086	183953270	0.594541
457504	ENSG00000226777	14	+	0.0283032	0.349543	0.726685	0.999999	FAM30A	105921249	105921258	-1.5911
478578	ENSG00000185596	15	+	-0.0269737	-0.349544	0.726688	0.999999	WASH3P	101966522	101966755	-1.84391
638916	ENSG00000102265	X	+	0.0318851	0.349537	0.726692	0.999999	TIMP1	47585332	47585341	-2.6663
482994	ENSG00000104043	15	-	-0.0168889	-0.349531	0.726692	0.999999	ATP8B4	49920246	49920273	-0.0933791
287445	ENSG00000198286	7	-	0.0147578	0.34953	0.726694	0.999999	CARD11	2929992	2930060	0.0209535
368304	ENSG00000175390	11	+	0.00935496	0.34953	0.726694	0.999999	EIF3F	7992887	7992993	3.59185
405044	ENSG00000171681	12	+	0.0169708	0.349527	0.726695	0.999999	ATF7IP	14419971	14420301	-0.46658
589816	ENSG00000171466	19	-	0.0138	0.349529	0.726695	0.999999	ZNF562	9653708	9653757	0.1624
478315	ENSG00000168904	15	+	-0.0194979	-0.349527	0.726696	0.999999	LRRC28	99334018	99334047	-0.83027
458743	ENSG00000100462	14	-	0.0140419	0.349516	0.726704	0.999999	PRMT5	22922210	22922240	0.235774
98165	ENSG00000142856	1	-	-0.0278719	-0.349518	0.726704	0.999999	ITGB3BP	63490215	63490218	-1.74598
299941	ENSG00000106526	7	-	0.022018	0.349519	0.726704	0.999999	ACTR3C	150295252	150295296	-1.24915
528795	ENSG00000168591	17	+	-0.0159399	-0.349503	0.726713	0.999999	TMUB2	44189589	44190349	-0.350871
495485	ENSG00000185716	16	+	0.0213451	0.349505	0.726715	0.999999	MOSMO	22085644	22085750	-1.23415
106040	ENSG00000116580	1	-	0.0123674	0.349499	0.726716	0.999999	GON4L	155783986	155784089	0.743955
332436	ENSG00000136816	9	+	-0.0113546	-0.349504	0.726717	0.999999	TOR1B	129804073	129804338	2.19822
407142	ENSG00000134283	12	+	-0.00906739	-0.349494	0.72672	0.999999	PPHLN1	42393641	42393686	1.98595
171335	ENSG00000154928	3	+	0.0270278	0.349482	0.726729	0.999999	EPHB1	134823848	134823888	-1.42598
426919	ENSG00000172819	12	-	0.0142054	0.349485	0.726729	0.999999	RARG	53210570	53211330	0.487393
323668	ENSG00000161016	8	-	-0.0215254	-0.349482	0.72673	0.999999	RPL8	144789769	144789769	0.249827
409942	ENSG00000123353	12	+	0.00952367	0.349477	0.726737	0.999999	ORMDL2	55818999	55819090	1.57638
342327	ENSG00000119487	9	-	-0.013957	-0.34947	0.726738	0.999999	MAPKAP1	125438707	125438812	-0.432008
636584	ENSG00000101849	X	+	-0.0132212	-0.349465	0.726742	0.999999	TBL1X	9684071	9684118	1.09745
315717	ENSG00000253729	8	-	-0.0104277	-0.349462	0.726743	0.999999	PRKDC	47881912	47882097	2.11564
202582	ENSG00000232021	4	+	-0.0301102	-0.349462	0.726747	0.999999	LEF1-AS1	108199921	108199959	-2.05121
143622	ENSG00000197223	2	-	0.0289146	0.349452	0.726754	0.999999	C1D	68042714	68042831	-1.91898
281967	ENSG00000105865	7	+	-0.0219209	-0.349449	0.726757	0.999999	DUS4L	107571145	107571266	-1.28397
227566	ENSG00000044115	5	+	-0.0246317	-0.349442	0.726759	0.999999	CTNNA1	138754694	138755163	-1.49127
274620	ENSG00000106052	7	+	0.0102207	0.349421	0.726775	0.999999	TAX1BP1	27769678	27769834	3.68319
92306	ENSG00000117616	1	-	0.0102968	0.349406	0.726786	0.999999	RSRP1	25243550	25243633	4.00319
225763	ENSG00000172869	5	+	-0.00918978	-0.349401	0.726789	0.999999	DMXL1	119133494	119133691	2.145
465481	ENSG00000165929	14	-	0.0147033	0.3494	0.726792	0.999999	TC2N	91782823	91782926	1.14074
285889	ENSG00000127399	7	+	-0.0241065	-0.349405	0.726798	0.999999	LRRC61	150325841	150325919	-1.50182
165694	ENSG00000114841	3	+	-0.014415	-0.349384	0.726802	0.999999	DNAH1	52369825	52370019	0.130342
331870	ENSG00000197694	9	+	-0.0167146	-0.349378	0.726806	0.999999	SPTAN1	128566738	128566740	-0.199854
578727	ENSG00000013275	19	+	0.0173975	0.349381	0.726807	0.999999	PSMC4	39981409	39981441	-0.742825
277300	ENSG00000243335	7	+	0.0103657	0.349378	0.726809	0.999999	KCTD7	66639994	66640393	1.62755
434201	ENSG00000123066	12	-	-0.00945772	-0.349374	0.726809	0.999999	MED13L	116007411	116007444	2.44636
166113	ENSG00000163932	3	+	-0.0116325	-0.349373	0.726812	0.999999	PRKCD	53181207	53181267	1.70542
137351	ENSG00000035115	2	-	-0.0176069	-0.349368	0.726814	0.999999	SH3YL1	231160	231191	-0.185885
598468	ENSG00000104884	19	-	-0.0255006	-0.349367	0.726817	0.999999	ERCC2	45353242	45353334	-2.24289
344337	ENSG00000233016	9	-	0.0183981	0.349369	0.726817	0.999999	SNHG7	136726880	136727045	-0.249726
79882	ENSG00000000460	1	+	0.0182197	0.349353	0.726826	0.999999	C1orf112	169852790	169853037	-0.564745
596788	ENSG00000197782	19	-	-0.0132738	-0.349353	0.726828	0.999999	ZNF780A	40076136	40076169	0.857982
277733	ENSG00000071462	7	+	0.0133554	0.349342	0.726835	0.999999	BUD23	73692596	73692646	0.432647
551235	ENSG00000266173	17	-	0.0219747	0.349335	0.72684	0.999999	STRADA	63717075	63717154	-1.53401
281880	ENSG00000105851	7	+	-0.00679094	-0.349326	0.726848	0.999999	PIK3CG	106905109	106905821	4.21247
302703	ENSG00000158863	8	+	-0.0217984	-0.349322	0.72685	0.999999	FAM160B2	22103186	22103317	-1.55316
61749	ENSG00000189337	1	+	0.0362316	0.349322	0.726857	0.999999	KAZN	15043989	15044159	-2.75576
132844	ENSG00000144451	2	+	-0.0266365	-0.349325	0.726861	0.999999	SPAG16	213310059	213310177	-1.51257
100515	ENSG00000156876	1	-	0.0224652	0.349307	0.726862	0.999999	SASS6	100085536	100085630	-1.37923
173757	ENSG00000008952	3	+	-0.0228113	-0.349306	0.726862	0.999999	SEC62	169982660	169982706	-0.81281
416107	ENSG00000204856	12	+	-0.0264962	-0.349308	0.726863	0.999999	FAM216A	110473078	110473118	-2.1828
417830	ENSG00000184445	12	+	0.0154814	0.349296	0.726868	0.999999	KNTC1	122577672	122577791	-0.185718
76337	ENSG00000143376	1	+	-0.019762	-0.349296	0.726869	0.999999	SNX27	151669141	151669363	-0.744091
122323	ENSG00000115548	2	+	0.00703192	0.349295	0.726869	0.999999	KDM3A	86492142	86492712	3.34066
290206	ENSG00000006715	7	-	-0.0179493	-0.349295	0.726869	0.999999	VPS41	38741981	38741984	-1.17582
502287	ENSG00000132600	16	+	0.0165456	0.34929	0.726873	0.999999	PRMT7	68357054	68357249	-0.575144
435668	ENSG00000051825	12	-	-0.0106606	-0.349287	0.726875	0.999999	MPHOSPH9	123154431	123155687	1.41906
511349	ENSG00000140750	16	-	-0.0154553	-0.349287	0.726875	0.999999	ARHGAP17	24964197	24964244	0.365303
323170	ENSG00000179526	8	-	-0.0177021	-0.349286	0.726877	0.999999	SHARPIN	144098637	144098788	0.893489
213317	ENSG00000168785	4	-	-0.0384777	-0.349275	0.726885	0.999999	TSPAN5	98484399	98484441	-0.344065
607178	ENSG00000197122	20	+	0.0259635	0.349271	0.726891	0.999999	SRC	37382619	37382786	-1.9455
299114	ENSG00000133606	7	-	-0.0158272	-0.349258	0.726897	0.999999	MKRN1	140455790	140455856	5.95671
530345	ENSG00000136504	17	+	-0.00917727	-0.349256	0.726899	0.999999	KAT7	49823202	49823233	1.57761
117667	ENSG00000115760	2	+	0.00713412	0.34924	0.72691	0.999999	BIRC6	32477368	32477583	3.44297
85621	ENSG00000143761	1	+	-0.00994266	-0.349237	0.726913	0.999999	ARF1	228097591	228097655	3.73031
550314	ENSG00000213246	17	-	-0.021056	-0.349241	0.726916	0.999999	SUPT4H1	58352065	58352066	-1.05432
383406	ENSG00000110002	11	+	-0.0198341	-0.349233	0.726917	0.999999	VWA5A	124137015	124137268	-0.926713
106503	ENSG00000116604	1	-	-0.0197333	-0.349233	0.726917	0.999999	MEF2D	156480834	156480971	-1.0787
547052	ENSG00000108799	17	-	-0.00890446	-0.349226	0.726921	0.999999	EZH1	42709846	42709937	1.70698
307979	ENSG00000155100	8	+	0.0147263	0.349229	0.726922	0.999999	OTUD6B	91084008	91084114	0.334
460359	ENSG00000129480	14	-	0.0148963	0.349234	0.726926	0.999999	DTD2	31446036	31446991	0.797418
222117	ENSG00000153914	5	+	0.0107331	0.349218	0.726927	0.999999	SREK1	66179115	66179179	1.41319
403200	ENSG00000010292	12	+	0.012073	0.349208	0.726934	0.999999	NCAPD2	6510075	6510133	0.75797
636253	ENSG00000198223	X	+	0.00949264	0.349204	0.726938	0.999999	CSF2RA	1282678	1282685	2.26014
180316	ENSG00000168038	3	-	-0.0162537	-0.349197	0.726943	0.999999	ULK4	41566025	41566130	-0.333319
284581	ENSG00000090266	7	+	0.0127456	0.349199	0.726944	0.999999	NDUFB2	140702866	140703010	2.03561
500404	ENSG00000205336	16	+	0.0244961	0.349192	0.726946	0.999999	ADGRG1	57651393	57651415	-0.854993
405595	ENSG00000111711	12	+	0.01297	0.349194	0.726947	0.999999	GOLT1B	21516063	21516184	1.10432
250109	ENSG00000096433	6	+	0.0157317	0.349189	0.726949	0.999999	ITPR3	33668974	33669156	-0.144428
105944	ENSG00000163374	1	-	-0.015704	-0.349185	0.726952	0.999999	YY1AP1	155660840	155660913	0.416585
159417	ENSG00000150995	3	+	0.00988104	0.349182	0.726953	0.999999	ITPR1	4676614	4676801	2.04417
148340	ENSG00000115084	2	-	0.0107347	0.349181	0.726955	0.999999	SLC35F5	113723104	113723194	1.42552
565416	ENSG00000141627	18	-	0.0108831	0.349179	0.726956	0.999999	DYM	49286488	49286488	1.04298
502997	ENSG00000189091	16	+	-0.0159627	-0.34917	0.726963	0.999999	SF3B3	70576349	70577317	-0.713277
621045	ENSG00000198862	21	-	0.00955225	0.349168	0.726965	0.999999	LTN1	28932470	28932664	1.74387
198974	ENSG00000109184	4	+	-0.0219042	-0.349157	0.726973	0.999999	DCUN1D4	51860543	51860663	-1.24314
602447	ENSG00000167613	19	-	-0.0123767	-0.349153	0.726975	0.999999	LAIR1	54355258	54355266	1.00163
537771	ENSG00000174231	17	-	-0.0180176	-0.349145	0.726981	0.999999	PRPF8	1684808	1684837	-0.475248
502128	ENSG00000072736	16	+	-0.0153194	-0.349133	0.726992	0.999999	NFATC3	68221196	68221284	-0.270331
617907	ENSG00000159140	21	+	-0.0112835	-0.34913	0.726993	0.999999	SON	33569776	33569930	1.06094
549972	ENSG00000108960	17	-	0.0340046	0.349127	0.726999	0.999999	MMD	55404455	55404547	-1.7367
583691	ENSG00000269001	19	+	0.016378	0.349118	0.727008	0.999999	AC092070.2	53204056	53204142	0.769532
164586	ENSG00000178252	3	+	0.00917698	0.349109	0.727009	0.999999	WDR6	49012435	49012914	2.1756
241579	ENSG00000131504	5	-	0.0181986	0.349104	0.727012	0.999999	DIAPH1	141571926	141572040	0.0616304
368299	ENSG00000175390	11	+	0.0224818	0.349104	0.727014	0.999999	EIF3F	7991972	7992083	-0.922045
510846	ENSG00000180747	16	-	-0.0157696	-0.349102	0.727015	0.999999	SMG1P3	21478091	21478146	1.03483
232756	ENSG00000028310	5	-	0.0120244	0.349095	0.727019	0.999999	BRD9	870473	870553	0.735673
76167	ENSG00000159352	1	+	-0.008478	-0.349096	0.72702	0.999999	PSMD4	151263914	151264028	3.32231
413957	ENSG00000028203	12	+	0.0131244	0.349088	0.727024	0.999999	VEZT	95263060	95263073	0.442368
515398	ENSG00000102871	16	-	-0.0204816	-0.349091	0.727025	0.999999	TRADD	67159838	67159898	-1.56188
418049	ENSG00000130921	12	+	0.012952	0.349089	0.727026	0.999999	C12orf65	123256892	123256945	0.670091
492987	ENSG00000162086	16	+	-0.0220782	-0.349083	0.72703	0.999999	ZNF75A	3309450	3309472	-1.76161
78776	ENSG00000143258	1	+	-0.017895	-0.349074	0.727036	0.999999	USP21	161160366	161160506	-0.714186
323366	ENSG00000071894	8	-	-0.0183768	-0.349072	0.727036	0.999999	CPSF1	144400354	144400493	-0.848158
308327	ENSG00000164941	8	+	0.00903313	0.349067	0.72704	0.999999	INTS8	94827354	94827403	2.10629
234912	ENSG00000132356	5	-	0.00727932	0.349066	0.727042	0.999999	PRKAA1	40764789	40764936	3.22084
516440	ENSG00000090861	16	-	0.0124549	0.349064	0.727043	0.999999	AARS	70276486	70276631	0.633454
433589	ENSG00000234608	12	-	0.0127519	0.349066	0.727044	0.999999	MAPKAPK5-AS1	111841471	111841683	1.04016
495559	ENSG00000103319	16	+	-0.021111	-0.349064	0.727044	0.999999	EEF2K	22256748	22256897	-1.32186
444082	ENSG00000123200	13	-	0.01607	0.349061	0.727046	0.999999	ZC3H13	46051932	46051989	-0.569394
222366	ENSG00000134056	5	+	0.0204387	0.349063	0.727049	0.999999	MRPS36	69226338	69226341	-0.74352
373070	ENSG00000166900	11	+	-0.0143007	-0.349055	0.727051	0.999999	STX3	59795602	59795712	0.464762
614402	ENSG00000132823	20	-	0.0196197	0.349059	0.727054	0.999999	OSER1	44207285	44207319	-1.14522
326890	ENSG00000274349	9	+	0.0310863	0.349058	0.727056	0.999999	ZNF658	66903518	66903576	-2.23948
523276	ENSG00000108591	17	+	0.0175882	0.349043	0.727058	0.999999	DRG2	18101495	18101500	-0.696491
152422	ENSG00000163328	2	-	-0.0129769	-0.349044	0.727059	0.999999	GPR155	174483010	174483158	0.881469
332419	ENSG00000148335	9	+	-0.0201988	-0.349042	0.727063	0.999999	NTMT1	129635208	129635257	-1.36442
86289	ENSG00000285053	1	+	0.0194324	0.349051	0.727063	0.999999	TBCE	235330501	235330602	-0.901519
422932	ENSG00000060982	12	-	0.0323185	0.34904	0.727063	0.999999	BCAT1	24817656	24817808	-2.11448
202539	ENSG00000138796	4	+	-0.0155846	-0.349035	0.727066	0.999999	HADH	108027688	108027760	-0.0995962
443102	ENSG00000139597	13	-	-0.0148217	-0.349033	0.727067	0.999999	N4BP2L1	32404203	32404271	0.00181792
603650	ENSG00000131849	19	-	0.0169355	0.349031	0.72707	0.999999	ZNF132	58434499	58434802	0.171905
210979	ENSG00000083896	4	-	0.00806608	0.349019	0.727077	0.999999	YTHDC1	68318690	68318721	2.53141
142365	ENSG00000068878	2	-	0.0107418	0.349016	0.727079	0.999999	PSME4	53937391	53937540	2.07507
567835	ENSG00000064666	19	+	-0.012338	-0.349014	0.727081	0.999999	CNN2	1032670	1032695	2.97425
286685	ENSG00000184863	7	+	0.0170055	0.349007	0.727086	0.999999	RBM33	155766656	155766896	-0.10591
563202	ENSG00000154889	18	-	0.0240864	0.349006	0.727086	0.999999	MPPE1	11908309	11908315	-2.04853
481013	ENSG00000128908	15	-	0.0124611	0.349005	0.727086	0.999999	INO80	40987091	40987193	0.280301
486857	ENSG00000140474	15	-	-0.0168876	-0.349005	0.727087	0.999999	ULK3	74837369	74837435	-0.493166
425440	ENSG00000167548	12	-	0.0214962	0.348993	0.727096	0.999999	KMT2D	49043635	49043698	-0.364761
179811	ENSG00000168016	3	-	-0.00994688	-0.348993	0.727096	0.999999	TRANK1	36846248	36846404	3.12989
420586	ENSG00000111653	12	-	0.0120407	0.348993	0.727096	0.999999	ING4	6651195	6651234	0.866017
82251	ENSG00000081237	1	+	-0.00730115	-0.348985	0.727102	0.999999	PTPRC	198734196	198734232	6.51569
476280	ENSG00000136404	15	+	0.0223336	0.348979	0.727109	0.999999	TM6SF1	83107658	83107680	-1.99734
292408	ENSG00000130305	7	-	-0.0218666	-0.348957	0.727125	0.999999	NSUN5	73303530	73303599	-1.64954
86767	ENSG00000117009	1	+	-0.0214639	-0.348944	0.727133	0.999999	KMO	241562167	241562264	-0.762324
573510	ENSG00000099331	19	+	0.0133292	0.348942	0.727134	0.999999	MYO9B	17202870	17202883	0.881633
69973	ENSG00000116717	1	+	-0.0253216	-0.348936	0.727146	0.999999	GADD45A	67686025	67686126	-1.58792
289941	ENSG00000122557	7	-	0.00811458	0.348925	0.727149	0.999999	HERPUD2	35667554	35667588	2.17538
403399	ENSG00000010610	12	+	-0.0108913	-0.348918	0.727154	0.999999	CD4	6800072	6800187	1.71873
260922	ENSG00000204590	6	-	-0.014782	-0.348915	0.727156	0.999999	GNL1	30553084	30553120	-0.0779966
294870	ENSG00000205356	7	-	-0.0115922	-0.348907	0.72716	0.999999	TECPR1	98245922	98246123	0.936412
139268	ENSG00000119778	2	-	0.00846628	0.348904	0.727163	0.999999	ATAD2B	23887832	23887985	2.29233
293205	ENSG00000186088	7	-	-0.0124374	-0.3489	0.727166	0.999999	GSAP	77330182	77330238	1.08799
123900	ENSG00000281162	2	+	0.020178	0.348891	0.727175	0.999999	LINC01127	101964700	101964837	0.139299
99561	ENSG00000137947	1	-	-0.0126013	-0.348883	0.72718	0.999999	GTF2B	88887261	88887275	1.39688
275611	ENSG00000006451	7	+	-0.025727	-0.348886	0.727181	0.999999	RALA	39697408	39697510	-2.27275
287347	ENSG00000106266	7	-	0.0237139	0.348877	0.727185	0.999999	SNX8	2257735	2257803	-1.71653
395567	ENSG00000172893	11	-	0.0235718	0.348875	0.727189	0.999999	DHCR7	71434965	71435190	-1.64576
645927	ENSG00000167393	X	-	-0.0227641	-0.348871	0.727189	0.999999	PPP2R3B	346174	346260	-1.72485
615185	ENSG00000124201	20	-	0.014066	0.348869	0.727191	0.999999	ZNFX1	49278042	49278065	0.533215
320855	ENSG00000170873	8	-	0.0165041	0.348853	0.727201	0.999999	MTSS1	124565662	124565727	0.194649
228395	ENSG00000164620	5	+	0.0194636	0.348855	0.727204	0.999999	RELL2	141638170	141638409	-1.08156
451779	ENSG00000054654	14	+	-0.0223147	-0.348847	0.727205	0.999999	SYNE2	64122428	64122522	-1.43389
88253	ENSG00000160075	1	-	-0.0158347	-0.348841	0.727215	0.999999	SSU72	1545003	1546487	-0.718411
447840	ENSG00000155463	14	+	0.00817354	0.348833	0.727217	0.999999	OXA1L	22770193	22770278	2.82364
176371	ENSG00000196083	3	+	0.0232653	0.348831	0.727218	0.999999	IL1RAP	190630245	190630285	-0.915424
366473	ENSG00000177156	11	+	0.00985165	0.348831	0.727219	0.999999	TALDO1	758950	759008	5.19404
393853	ENSG00000149806	11	-	0.0199405	0.348828	0.727222	0.999999	FAU	65121645	65121738	0.925344
324070	ENSG00000080503	9	+	0.00882052	0.34881	0.727232	0.999999	SMARCA2	2096690	2096764	2.32362
435268	ENSG00000089094	12	-	0.0152825	0.3488	0.727241	0.999999	KDM2B	121578802	121578946	-0.209903
80057	ENSG00000076258	1	+	-0.0218657	-0.348797	0.727247	0.999999	FMO4	171316186	171316327	-1.12268
637713	ENSG00000101868	X	+	0.0164133	0.348792	0.727247	0.999999	POLA1	24716884	24716971	-0.279629
327823	ENSG00000106829	9	+	0.0147683	0.34876	0.727271	0.999999	TLE4	79649481	79649724	0.0287061
377811	ENSG00000137496	11	+	-0.0262792	-0.348759	0.727273	0.999999	IL18BP	71999617	71999662	-2.26004
154783	ENSG00000240344	2	-	0.0183942	0.348751	0.727279	0.999999	PPIL3	200876942	200876963	-0.261738
511592	ENSG00000169180	16	-	-0.00989534	-0.348748	0.727279	0.999999	XPO6	28112904	28112958	3.06396
250357	ENSG00000023892	6	+	-0.0133027	-0.34875	0.727281	0.999999	DEF6	35318173	35318230	0.243556
317482	ENSG00000154582	8	-	0.0166194	0.34875	0.727281	0.999999	ELOC	73959765	73959818	0.0915888
490304	ENSG00000188536	16	+	0.0491174	0.348751	0.727283	0.999999	HBA2	172944	172958	0.512008
59430	ENSG00000169972	1	+	-0.0249626	-0.348751	0.727284	0.999999	PUSL1	1310036	1310633	-2.26669
577711	ENSG00000171827	19	+	-0.018122	-0.348747	0.727285	0.999999	ZNF570	37483879	37483960	-0.562418
170345	ENSG00000075785	3	+	-0.0102739	-0.348742	0.727286	0.999999	RAB7A	128807595	128807616	1.8431
518633	ENSG00000103248	16	-	0.019807	0.34874	0.727287	0.999999	MTHFSD	86542112	86542116	-1.27901
231977	ENSG00000249684	5	+	0.0359208	0.348776	0.727288	0.999999	AC106795.2	177951717	177951947	-1.1725
231980	ENSG00000249684	5	+	-0.0359208	-0.348776	0.727288	0.999999	AC106795.2	177957609	177957679	-2.29108
428629	ENSG00000166881	12	-	0.0121138	0.348739	0.727291	0.999999	NEMP1	57063119	57063344	0.67625
96811	ENSG00000154222	1	-	0.0152116	0.348725	0.727297	0.999999	CC2D1B	52358686	52358758	-0.188442
439293	ENSG00000136104	13	+	0.0209758	0.348716	0.727303	0.999999	RNASEH2B	50970414	50970429	-1.32011
536879	ENSG00000141560	17	+	-0.016879	-0.348713	0.727308	0.999999	FN3KRP	82727098	82727113	-0.259616
339115	ENSG00000187764	9	-	-0.0115409	-0.348708	0.72731	0.999999	SEMA4D	89402896	89402924	2.29934
323862	ENSG00000107099	9	+	0.0117991	0.348706	0.727311	0.999999	DOCK8	380279	381387	1.65822
102023	ENSG00000116752	1	-	0.01303	0.34871	0.727315	0.999999	BCAS2	114581299	114581391	1.10265
223038	ENSG00000164338	5	+	-0.018407	-0.348688	0.727327	0.999999	UTP15	73568292	73568327	-0.733545
489999	ENSG00000131871	15	-	-0.0219675	-0.348684	0.72733	0.999999	SELENOS	101277342	101277441	-1.88402
613593	ENSG00000214078	20	-	-0.00978921	-0.348676	0.727334	0.999999	CPNE1	35631494	35631511	2.31022
414384	ENSG00000120868	12	+	0.00864073	0.348662	0.727345	0.999999	APAF1	98666190	98666357	2.89675
555720	ENSG00000204237	17	-	0.0116059	0.348664	0.727347	0.999999	OXLD1	81665585	81665997	1.72455
91167	ENSG00000077549	1	-	-0.00897577	-0.348657	0.72735	0.999999	CAPZB	19356635	19356654	2.22187
149814	ENSG00000121964	2	-	-0.0245039	-0.348651	0.727354	0.999999	GTDC1	144177135	144177217	-2.19158
467869	ENSG00000276550	15	+	0.0247708	0.34865	0.727355	0.999999	HERC2P2	22573975	22574073	-0.581076
59627	ENSG00000197530	1	+	-0.0206703	-0.348635	0.727365	0.999999	MIB2	1627296	1627444	-2.02006
534326	ENSG00000073350	17	+	0.0201123	0.348632	0.727367	0.999999	LLGL2	75571667	75571783	-1.39946
401375	ENSG00000149557	11	-	0.0315828	0.348641	0.727367	0.999999	FEZ1	125460498	125460666	-2.21451
587671	ENSG00000167658	19	-	-0.0112435	-0.348613	0.727382	0.999999	EEF2	3980940	3980979	4.86113
518654	ENSG00000103248	16	-	0.0211166	0.348611	0.727383	0.999999	MTHFSD	86555169	86555169	-1.6168
307598	ENSG00000185015	8	+	-0.0257847	-0.3486	0.727396	0.999999	CA13	85250740	85250797	-1.99801
296958	ENSG00000128512	7	-	0.0281384	0.348591	0.727397	0.999999	DOCK4	111741540	111741661	-1.47514
634313	ENSG00000100242	22	-	0.0101608	0.348585	0.727402	0.999999	SUN2	38750225	38750314	2.90376
110031	ENSG00000229989	1	-	-0.0157885	-0.348608	0.727404	0.999999	MIR181A1HG	198898466	198900410	2.09478
261771	ENSG00000204371	6	-	0.0172848	0.348581	0.727406	0.999999	EHMT2	31889228	31889342	-0.674754
247160	ENSG00000137393	6	+	0.0131672	0.348584	0.727408	0.999999	RNF144B	18427581	18427685	2.1136
362414	ENSG00000095585	10	-	-0.026106	-0.348568	0.727416	0.999999	BLNK	96209838	96209907	-1.5625
208202	ENSG00000071127	4	-	0.0143722	0.348564	0.727418	0.999999	WDR1	10087706	10087706	0.514378
124068	ENSG00000115607	2	+	0.0165541	0.348562	0.727422	0.999999	IL18RAP	102452385	102452565	2.27746
580540	ENSG00000104859	19	+	-0.0236567	-0.348552	0.727427	0.999999	CLASRP	45064343	45064630	-2.75882
290017	ENSG00000136250	7	-	-0.00990498	-0.348551	0.727428	0.999999	AOAH	36532330	36532333	2.80984
387775	ENSG00000148925	11	-	-0.0109062	-0.348545	0.727433	0.999999	BTBD10	13417247	13417260	1.20853
596228	ENSG00000182472	19	-	0.0239205	0.348539	0.727441	0.999999	CAPN12	38730559	38730677	-1.23003
548467	ENSG00000225190	17	-	0.02598	0.348534	0.727441	0.999999	PLEKHM1	45440227	45440373	-2.15444
480716	ENSG00000104081	15	-	0.0270234	0.348537	0.727446	0.999999	BMF	40091791	40091888	-2.35702
190279	ENSG00000175054	3	-	-0.0100804	-0.348521	0.72745	0.999999	ATR	142562232	142562348	1.40872
367602	ENSG00000167323	11	+	0.0113474	0.348511	0.727457	0.999999	STIM1	4059281	4059337	1.25881
527664	ENSG00000171475	17	+	-0.0264313	-0.348514	0.727458	0.999999	WIPF2	40277133	40277184	-2.11536
475670	ENSG00000041357	15	+	-0.0186815	-0.348505	0.727462	0.999999	PSMA4	78546697	78546698	0.50972
531168	ENSG00000011260	17	+	0.0145508	0.348502	0.727465	0.999999	UTP18	51288181	51288203	0.405409
632386	ENSG00000184117	22	-	-0.015016	-0.348502	0.727468	0.999999	NIPSNAP1	29561506	29561629	-0.0505992
396301	ENSG00000168014	11	-	0.0134395	0.348494	0.72747	0.999999	C2CD3	74106371	74106493	0.412933
512585	ENSG00000197162	16	-	0.0147871	0.348495	0.727476	0.999999	ZNF785	30580656	30582510	0.604038
139077	ENSG00000118960	2	-	-0.0129606	-0.348487	0.727478	0.999999	HS1BP3	20638516	20638652	0.70263
189165	ENSG00000196455	3	-	-0.0084085	-0.348482	0.72748	0.999999	PIK3R4	130733939	130734130	2.01411
424579	ENSG00000139211	12	-	-0.0181336	-0.3485	0.727485	0.999999	AMIGO2	47076600	47079065	2.70131
296400	ENSG00000091127	7	-	0.0228122	0.348474	0.727487	0.999999	PUS7	105457659	105457926	-1.37198
617873	ENSG00000159128	21	+	0.006836	0.348468	0.727493	0.999999	IFNGR2	33426884	33427032	4.83966
244251	ENSG00000175416	5	-	0.013962	0.348466	0.727495	0.999999	CLTB	176392933	176392935	1.12277
470687	ENSG00000092531	15	+	-0.00743996	-0.348457	0.727499	0.999999	SNAP23	42528344	42528370	3.70598
88870	ENSG00000116213	1	-	0.019659	0.348448	0.727506	0.999999	WRAP73	3632339	3632765	-1.22991
562975	ENSG00000154845	18	-	0.0121484	0.348429	0.727519	0.999999	PPP4R1	9613577	9613589	0.927946
357112	ENSG00000107611	10	-	-0.018559	-0.348429	0.727519	0.999999	CUBN	17104419	17104605	-0.243385
251798	ENSG00000171453	6	+	0.0173014	0.348428	0.727521	0.999999	POLR1C	43517133	43517178	-0.667354
212530	ENSG00000163625	4	-	-0.010931	-0.348421	0.727525	0.999999	WDFY3	84780108	84780298	2.71412
600559	ENSG00000039650	19	-	-0.0166579	-0.348414	0.72753	0.999999	PNKP	49862044	49862075	-0.680841
67624	ENSG00000142937	1	+	0.0113133	0.348417	0.72753	0.999999	RPS8	44778000	44778087	5.63857
617188	ENSG00000155313	21	+	-0.00766711	-0.348414	0.727531	0.999999	USP25	15805121	15805258	3.12743
97431	ENSG00000162402	1	-	0.00886677	0.348396	0.727544	0.999999	USP24	55078538	55078651	1.882
517340	ENSG00000168411	16	-	-0.0118177	-0.348398	0.727544	0.999999	RFWD3	74636346	74636577	0.672246
134959	ENSG00000067066	2	+	-0.00921345	-0.348395	0.727544	0.999999	SP100	230539267	230539382	2.45608
433253	ENSG00000196510	12	-	0.00943863	0.348395	0.727546	0.999999	ANAPC7	110376132	110376216	1.62016
295495	ENSG00000077454	7	-	0.0146824	0.348395	0.727547	0.999999	LRCH4	100582454	100582459	0.368382
548313	ENSG00000224505	17	-	-0.0147837	-0.34841	0.727547	0.999999	AC138150.1	45159330	45159455	1.57249
604365	ENSG00000125843	20	+	-0.0144034	-0.348401	0.727551	0.999999	AP5S1	3825308	3828837	0.661846
198977	ENSG00000109184	4	+	-0.0136053	-0.348381	0.727556	0.999999	DCUN1D4	51874271	51874367	0.729412
74583	ENSG00000231752	1	+	0.0212911	0.348384	0.727558	0.999999	EMBP1	121556510	121556674	-0.624637
268516	ENSG00000111877	6	-	0.0178157	0.348364	0.727569	0.999999	MCM9	118894273	118894356	-1.20559
273038	ENSG00000106305	7	+	0.0242958	0.348346	0.727586	0.999999	AIMP2	6009290	6009315	-2.15319
498986	ENSG00000121281	16	+	-0.0128153	-0.348336	0.727589	0.999999	ADCY7	50300820	50300873	0.829188
202591	ENSG00000109475	4	+	-0.0534953	-0.348338	0.727589	0.999999	RPL34	108620601	108620625	-2.14583
147061	ENSG00000115514	2	-	0.0163358	0.348338	0.727591	0.999999	TXNDC9	99321955	99322062	0.896208
264900	ENSG00000001084	6	-	-0.0137157	-0.34833	0.727594	0.999999	GCLC	53514207	53514334	1.32324
378100	ENSG00000168010	11	+	0.0172376	0.348329	0.727594	0.999999	ATG16L2	72829596	72829598	0.63449
519847	ENSG00000108963	17	+	0.0220363	0.348331	0.727596	0.999999	DPH1	2033505	2033657	-1.50147
500400	ENSG00000205336	16	+	0.0253582	0.348321	0.7276	0.999999	ADGRG1	57651365	57651367	-1.02628
217422	ENSG00000181381	4	-	-0.0117491	-0.348318	0.727602	0.999999	DDX60L	168471780	168471936	3.70313
611480	ENSG00000125772	20	-	0.00942445	0.348304	0.727614	0.999999	GPCPD1	5573915	5573954	3.09734
544146	ENSG00000108666	17	-	0.0201205	0.348304	0.727615	0.999999	C17orf75	32335323	32335341	-1.04186
323223	ENSG00000261236	8	-	0.0244111	0.348299	0.727619	0.999999	BOP1	144264515	144264543	-2.53334
513914	ENSG00000166971	16	-	-0.0126353	-0.348293	0.727622	0.999999	AKTIP	53491648	53491838	0.86493
261864	ENSG00000204348	6	-	0.0198967	0.348294	0.727623	0.999999	DXO	31971582	31971681	-0.897189
441668	ENSG00000276916	13	+	-0.0336444	-0.348324	0.727627	0.999999	AL442125.2	113511747	113511987	-2.08562
441669	ENSG00000276916	13	+	0.0336444	0.348324	0.727627	0.999999	AL442125.2	113514297	113514473	-0.951866
423836	ENSG00000139131	12	-	0.0106063	0.348287	0.727631	0.999999	YARS2	32753918	32754085	1.50308
621457	ENSG00000159086	21	-	0.0123598	0.348278	0.727633	0.999999	PAXBP1	32748499	32748558	1.01124
230974	ENSG00000181163	5	+	0.0124469	0.348278	0.727633	0.999999	NPM1	171391370	171391424	3.80782
352057	ENSG00000119969	10	+	0.0213406	0.348274	0.727637	0.999999	HELLS	94588229	94588390	-0.969455
158371	ENSG00000068024	2	-	0.0227902	0.348257	0.727648	0.999999	HDAC4	239089676	239090008	-1.48166
625761	ENSG00000225783	22	+	0.0154434	0.348252	0.727653	0.999999	MIAT	26665853	26665872	1.80641
435067	ENSG00000157895	12	-	-0.0172655	-0.34825	0.727657	0.999999	C12orf43	121004242	121004489	-0.472156
337121	ENSG00000070610	9	-	0.0127133	0.348247	0.727657	0.999999	GBA2	35739002	35739041	0.424162
609305	ENSG00000101146	20	+	-0.0107095	-0.348244	0.72766	0.999999	RAE1	57366844	57366893	0.977547
176355	ENSG00000196083	3	+	-0.0114657	-0.348228	0.727671	0.999999	IL1RAP	190564289	190564353	2.41769
408845	ENSG00000161835	12	+	-0.0276717	-0.348224	0.727678	0.999999	GRASP	52014135	52014201	-2.35634
531977	ENSG00000062716	17	+	-0.00944593	-0.348217	0.727679	0.999999	VMP1	59707696	59707705	2.77869
243454	ENSG00000170234	5	-	0.00821724	0.348215	0.727683	0.999999	PWWP2A	160093758	160094065	2.51272
141877	ENSG00000180398	2	-	-0.014639	-0.348207	0.727688	0.999999	MCFD2	46905591	46905594	-0.00697602
192961	ENSG00000172578	3	-	-0.0102773	-0.3482	0.727693	0.999999	KLHL6	183492494	183492707	1.45862
545067	ENSG00000275066	17	-	0.0106758	0.348196	0.727694	0.999999	SYNRG	37566849	37568790	0.950516
654438	ENSG00000169057	X	-	-0.0125942	-0.348177	0.727709	0.999999	MECP2	154032217	154032372	1.2195
84887	ENSG00000186205	1	+	0.016099	0.348178	0.72771	0.999999	2021-03-01	220796753	220796754	0.817517
148244	ENSG00000125538	2	-	0.0151775	0.348177	0.72771	0.999999	IL1B	112836471	112836679	0.949174
432700	ENSG00000120832	12	-	-0.0149727	-0.348178	0.727712	0.999999	MTERF2	106985287	106985752	0.341088
170335	ENSG00000075785	3	+	0.0222748	0.348174	0.727712	0.999999	RAB7A	128795359	128795359	-1.72825
373904	ENSG00000167995	11	+	-0.0131128	-0.348173	0.727713	0.999999	BEST1	61962255	61962371	0.854117
464234	ENSG00000119638	14	-	-0.00955967	-0.348157	0.727724	0.999999	NEK9	75091270	75091478	1.29639
298968	ENSG00000064393	7	-	0.0159502	0.34816	0.727724	0.999999	HIPK2	139631602	139631725	0.463608
521695	ENSG00000141499	17	+	0.0214088	0.348161	0.727724	0.999999	WRAP53	7700741	7700829	-1.25391
338347	ENSG00000165092	9	-	-0.0147919	-0.348156	0.727726	0.999999	ALDH1A1	72916969	72917057	1.27167
112611	ENSG00000143748	1	-	0.0138961	0.348152	0.727728	0.999999	NVL	224311800	224311857	0.133633
447809	ENSG00000100439	14	+	0.0137774	0.348127	0.727747	0.999999	ABHD4	22609808	22609882	0.460529
300352	ENSG00000106617	7	-	0.0152411	0.348126	0.727748	0.999999	PRKAG2	151570171	151570189	-0.0300825
350881	ENSG00000108219	10	+	-0.0136044	-0.348125	0.727749	0.999999	TSPAN14	80459302	80459507	0.531266
510093	ENSG00000185164	16	-	0.0270289	0.348122	0.727752	0.999999	NOMO2	18519501	18519660	-2.1906
373257	ENSG00000156738	11	+	-0.0468665	-0.348116	0.727755	0.999999	MS4A1	60463762	60463805	-2.17786
345921	ENSG00000285994	10	+	0.0260597	0.348153	0.727756	0.999999	AL731559.1	12563151	12564995	1.91434
345922	ENSG00000285994	10	+	-0.0260597	-0.348153	0.727756	0.999999	AL731559.1	12565465	12567351	2.02191
109453	ENSG00000116406	1	-	0.00797015	0.348113	0.727757	0.999999	EDEM3	184711758	184711877	2.44521
463225	ENSG00000072121	14	-	0.0176153	0.348109	0.727759	0.999999	ZFYVE26	67753711	67753766	-0.726798
330521	ENSG00000148180	9	+	-0.0115177	-0.3481	0.727766	0.999999	GSN	121332434	121332589	2.59883
537544	ENSG00000132376	17	-	-0.013802	-0.348082	0.72778	0.999999	INPP5K	1507086	1507089	1.08855
348792	ENSG00000108064	10	+	0.0237873	0.348076	0.727788	0.999999	TFAM	58385345	58385433	-1.5879
501712	ENSG00000039523	16	+	0.0224419	0.348066	0.727792	0.999999	RIPOR1	67538472	67538544	-2.37945
81996	ENSG00000000971	1	+	-0.0268222	-0.348065	0.727794	0.999999	CFH	196685064	196685237	-1.00791
454564	ENSG00000100764	14	+	-0.0238895	-0.348065	0.727794	0.999999	PSMC1	90256578	90256592	-1.34713
507401	ENSG00000167969	16	-	-0.0173478	-0.348065	0.727796	0.999999	ECI1	2243369	2243439	-0.613594
125153	ENSG00000125637	2	+	0.0075839	0.348059	0.727797	0.999999	PSD4	113182346	113183044	4.85118
130333	ENSG00000138448	2	+	-0.0163225	-0.348059	0.727798	0.999999	ITGAV	186666704	186666783	-0.392776
155126	ENSG00000003393	2	-	-0.017222	-0.348058	0.727798	0.999999	ALS2	201741674	201741854	-0.435729
63868	ENSG00000117676	1	+	-0.00913178	-0.34805	0.727804	0.999999	RPS6KA1	26555184	26555198	2.66738
586735	ENSG00000127540	19	-	-0.028034	-0.348059	0.727805	0.999999	UQCR11	1602037	1602129	-1.66431
220944	ENSG00000172262	5	+	0.0115741	0.348048	0.727806	0.999999	ZNF131	43067970	43068050	1.04489
328887	ENSG00000148120	9	+	-0.0230273	-0.348042	0.727811	0.999999	C9orf3	95019450	95020233	-1.57547
538853	ENSG00000108509	17	-	-0.0241396	-0.348037	0.727815	0.999999	CAMTA2	4973585	4973769	-2.05366
412619	ENSG00000111596	12	+	0.00861439	0.348012	0.727832	0.999999	CNOT2	70338506	70338563	2.21371
66601	ENSG00000171960	1	+	-0.0118973	-0.34801	0.727835	0.999999	PPIH	42665980	42666067	0.920832
330729	ENSG00000011454	9	+	0.0100994	0.348004	0.727838	0.999999	RABGAP1	123065348	123065461	1.30495
199446	ENSG00000174780	4	+	-0.0104077	-0.348003	0.72784	0.999999	SRP72	56500536	56500695	2.05823
265131	ENSG00000151914	6	-	0.0234253	0.347998	0.727842	0.999999	DST	56492244	56492433	-1.34068
293963	ENSG00000075303	7	-	-0.0114954	-0.347995	0.727847	0.999999	SLC25A40	87854204	87854256	1.21724
589721	ENSG00000174652	19	-	-0.0151941	-0.347993	0.727847	0.999999	ZNF266	9435284	9435304	0.293014
624717	ENSG00000272779	22	+	0.0197007	0.348	0.727848	0.999999	AC245060.4	22308697	22308819	-0.448969
463853	ENSG00000119711	14	-	-0.0167571	-0.347987	0.727853	0.999999	ALDH6A1	74072242	74072364	-0.448943
87134	ENSG00000162852	1	+	0.00717179	0.347981	0.727858	0.999999	CNST	246647139	246648037	3.92687
494041	ENSG00000048471	16	+	0.0136693	0.347977	0.72786	0.999999	SNX29	12356163	12356252	0.555032
123585	ENSG00000040933	2	+	0.00852148	0.347972	0.727862	0.999999	INPP4A	98545969	98546073	2.79757
442785	ENSG00000122025	13	-	0.028158	0.347962	0.727871	0.999999	FLT3	28028178	28028288	-1.62774
484228	ENSG00000157483	15	-	0.0157418	0.34796	0.727872	0.999999	MYO1E	59132434	59136365	0.335067
517290	ENSG00000090863	16	-	0.0153738	0.347952	0.727877	0.999999	GLG1	74467849	74468253	-0.0648008
122061	ENSG00000168894	2	+	-0.0121021	-0.347945	0.727885	0.999999	RNF181	85595756	85595816	1.16118
560922	ENSG00000166562	18	+	-0.0248465	-0.347946	0.727885	0.999999	SEC11C	59146983	59147294	-1.25778
322733	ENSG00000104529	8	-	-0.0224003	-0.347938	0.727887	0.999999	EEF1D	143592894	143592942	-0.369583
180625	ENSG00000160746	3	-	0.0118551	0.34794	0.727888	0.999999	ANO10	43577035	43577261	0.984601
492055	ENSG00000167965	16	+	-0.0209873	-0.34794	0.727888	0.999999	MLST8	2206061	2206214	-1.49951
360437	ENSG00000197746	10	-	-0.00995969	-0.347939	0.727888	0.999999	PSAP	71818617	71818621	4.77047
362928	ENSG00000120053	10	-	-0.0162933	-0.347942	0.727889	0.999999	GOT1	99406726	99406849	-0.345033
403151	ENSG00000139193	12	+	-0.014975	-0.347943	0.727891	0.999999	CD27	6444867	6445231	1.11503
428043	ENSG00000062485	12	-	0.0120971	0.347931	0.727893	0.999999	CS	56282457	56282465	0.846463
141163	ENSG00000115875	2	-	0.00858599	0.347928	0.727896	0.999999	SRSF7	38745053	38745187	3.25465
108913	ENSG00000143207	1	-	0.00957529	0.347925	0.727898	0.999999	COP1	175947195	175947239	1.74149
237934	ENSG00000248323	5	-	-0.00860042	-0.347919	0.727902	0.999999	LUCAT1	91311033	91311549	4.20378
415914	ENSG00000110921	12	+	0.0260158	0.347922	0.727904	0.999999	MVK	109586800	109587069	-2.35994
502958	ENSG00000189091	16	+	0.00774706	0.347911	0.727908	0.999999	SF3B3	70535308	70535420	2.59418
404604	ENSG00000172322	12	+	0.0300315	0.347913	0.727909	0.999999	CLEC12A	9995018	9995694	1.52262
238242	ENSG00000198677	5	-	-0.0112	-0.347903	0.727914	0.999999	TTC37	95537043	95537107	1.38058
571339	ENSG00000079805	19	+	-0.0241359	-0.347903	0.727914	0.999999	DNM2	10831896	10831897	-2.03464
118734	ENSG00000138032	2	+	0.0186401	0.347902	0.72792	0.999999	PPM1B	44213696	44213757	-0.585839
500455	ENSG00000205336	16	+	-0.0246402	-0.347891	0.727923	0.999999	ADGRG1	57655876	57655908	-0.862122
346497	ENSG00000120594	10	+	-0.0089536	-0.347889	0.727928	0.999999	PLXDC2	20164468	20164567	3.16895
135600	ENSG00000204120	2	+	0.0101008	0.34787	0.727938	0.999999	GIGYF2	232806614	232806657	1.28748
639361	ENSG00000094631	X	+	-0.018628	-0.347863	0.727944	0.999999	HDAC6	48814834	48814893	-1.05112
412368	ENSG00000090382	12	+	-0.0115379	-0.347854	0.727957	0.999999	LYZ	69348386	69348544	9.03134
583402	ENSG00000171049	19	+	-0.028527	-0.347848	0.727958	0.999999	FPR2	51762417	51762535	-1.16772
370654	ENSG00000135387	11	+	0.00806347	0.347844	0.727959	0.999999	CAPRIN1	34096626	34096629	2.11056
427448	ENSG00000161638	12	-	0.0137998	0.347842	0.72796	0.999999	ITGA5	54405166	54405193	0.599803
587941	ENSG00000142002	19	-	-0.014118	-0.347831	0.727968	0.999999	DPP9	4675226	4675763	0.182485
183522	ENSG00000164091	3	-	0.00640142	0.347835	0.727969	0.999999	WDR82	52258536	52258678	3.9873
466604	ENSG00000080824	14	-	-0.0301604	-0.347822	0.727976	0.999999	HSP90AA1	102080738	102081048	-0.930002
129208	ENSG00000091409	2	+	-0.0114405	-0.34782	0.727977	0.999999	ITGA6	172479641	172479739	1.62988
516850	ENSG00000040199	16	-	-0.0179538	-0.347815	0.727982	0.999999	PHLPP2	71663972	71664099	0.648695
328351	ENSG00000187742	9	+	-0.00866949	-0.347805	0.727988	0.999999	SECISBP2	89325960	89326038	2.13814
531989	ENSG00000062716	17	+	-0.00739462	-0.347797	0.727994	0.999999	VMP1	59738837	59738947	5.04578
113590	ENSG00000135749	1	-	-0.0114012	-0.347794	0.727996	0.999999	PCNX2	233258028	233258152	1.1578
226588	ENSG00000158985	5	+	-0.0162458	-0.347795	0.727996	0.999999	CDC42SE2	131398447	131398447	-0.68218
240994	ENSG00000113013	5	-	-0.00755316	-0.34779	0.727999	0.999999	HSPA9	138567011	138567163	3.22536
526409	ENSG00000006125	17	+	-0.0127062	-0.347784	0.728003	0.999999	AP2B1	35724090	35724091	0.89228
391810	ENSG00000110107	11	-	-0.0105181	-0.347784	0.728005	0.999999	PRPF19	60903459	60903535	1.16904
154985	ENSG00000115993	2	-	-0.0300329	-0.347782	0.728006	0.999999	TRAK2	201451501	201451579	-1.4486
276150	ENSG00000196262	7	+	0.0162128	0.347771	0.728015	0.999999	PPIA	44801625	44801630	0.727851
519310	ENSG00000167522	16	-	0.0266552	0.34776	0.728021	0.999999	ANKRD11	89343683	89343823	-2.49087
318987	ENSG00000104361	8	-	0.0197862	0.347756	0.728026	0.999999	NIPAL2	98192758	98193090	0.295062
354971	ENSG00000196177	10	+	0.0221009	0.347756	0.728027	0.999999	ACADSB	123052761	123053060	-1.92768
152972	ENSG00000155657	2	-	0.0211976	0.347749	0.728029	0.999999	TTN	178599146	178599445	-0.550151
323707	ENSG00000170619	8	-	0.0225501	0.347751	0.728032	0.999999	COMMD5	144850167	144850187	-1.80189
382124	ENSG00000160654	11	+	0.00986978	0.347742	0.728037	0.999999	CD3G	118353248	118353782	2.7413
152127	ENSG00000198586	2	-	0.00810938	0.347737	0.72804	0.999999	TLK1	170992154	170993506	3.40853
633430	ENSG00000128335	22	-	0.012496	0.347728	0.728048	0.999999	APOL2	36239136	36239227	1.4904
602690	ENSG00000105048	19	-	0.0342884	0.347723	0.728053	0.999999	TNNT1	55138005	55138017	-2.57543
235561	ENSG00000067248	5	-	0.0124953	0.347713	0.728057	0.999999	DHX29	55294017	55294145	0.89577
324060	ENSG00000080503	9	+	-0.00879687	-0.347709	0.728059	0.999999	SMARCA2	2084086	2084196	2.32056
609576	ENSG00000087460	20	+	0.00998466	0.347702	0.728065	0.999999	GNAS	58910782	58910829	5.17782
425915	ENSG00000139624	12	-	0.0123631	0.347692	0.728073	0.999999	CERS5	50134546	50134572	0.611482
375887	ENSG00000175467	11	+	-0.014047	-0.34769	0.728075	0.999999	SART1	65978793	65978914	0.475558
328746	ENSG00000197724	9	+	0.0188906	0.347686	0.728078	0.999999	PHF2	93667080	93667240	-1.1269
475128	ENSG00000140398	15	+	0.0256485	0.347685	0.72808	0.999999	NEIL1	75354293	75354430	-1.84618
258804	ENSG00000170542	6	-	-0.00941931	-0.347685	0.728086	0.999999	SERPINB9	2896053	2896190	2.68979
634519	ENSG00000196588	22	-	-0.0239499	-0.347668	0.728092	0.999999	MRTFA	40463419	40463434	-2.00983
397603	ENSG00000073921	11	-	0.00771393	0.34766	0.728097	0.999999	PICALM	85958814	85958816	3.84137
138985	ENSG00000068697	2	-	0.0166676	0.347663	0.7281	0.999999	LAPTM4A	20035063	20035243	-0.59925
88617	ENSG00000157911	1	-	0.0243236	0.34765	0.728108	0.999999	PEX10	2404819	2404837	-2.30299
378451	ENSG00000077514	11	+	-0.0130094	-0.347643	0.728111	0.999999	POLD3	74625408	74625503	0.344668
538383	ENSG00000074370	17	-	-0.0180666	-0.34764	0.728112	0.999999	ATP2A3	3929328	3929445	-0.495095
514879	ENSG00000103042	16	-	0.0271921	0.347647	0.728113	0.999999	SLC38A7	58684084	58684110	-2.38998
69939	ENSG00000081985	1	+	0.0248826	0.347642	0.728114	0.999999	IL12RB2	67328200	67328384	-1.01564
266648	ENSG00000111880	6	-	-0.0113675	-0.347636	0.728117	0.999999	RNGTT	88769774	88769874	0.971008
262756	ENSG00000030110	6	-	-0.0154902	-0.347641	0.728117	0.999999	BAK1	33574034	33574214	0.527684
287550	ENSG00000182095	7	-	-0.0201126	-0.34763	0.72812	0.999999	TNRC18	5313111	5313859	-1.50065
341884	ENSG00000148175	9	-	-0.0143635	-0.347635	0.72812	0.999999	STOM	121356053	121356156	3.29985
66223	ENSG00000084073	1	+	0.0091464	0.347621	0.728129	0.999999	ZMPSTE24	40281343	40281527	2.26275
106764	ENSG00000132694	1	-	-0.014867	-0.347611	0.728133	0.999999	ARHGEF11	156957792	156957815	0.286509
470575	ENSG00000214013	15	+	-0.0184897	-0.34761	0.728135	0.999999	GANC	42273445	42273611	-0.945628
505732	ENSG00000140995	16	+	-0.00999653	-0.347607	0.728136	0.999999	DEF8	89959014	89959039	2.17415
471915	ENSG00000244879	15	+	0.0105294	0.347602	0.728142	0.999999	GABPB1-AS1	50360411	50367380	4.42234
325466	ENSG00000165006	9	+	0.011152	0.347606	0.728143	0.999999	UBAP1	34251392	34251698	2.58937
476068	ENSG00000172349	15	+	0.00691917	0.347596	0.728146	0.999999	IL16	81305908	81306166	4.93853
85054	ENSG00000228106	1	+	0.0258706	0.3476	0.728148	0.999999	AL392172.1	222837301	222837339	-2.0299
504967	ENSG00000167515	16	+	-0.0140618	-0.347589	0.728151	0.999999	TRAPPC2L	88859730	88859750	0.415866
236993	ENSG00000164253	5	-	-0.0138503	-0.347581	0.728156	0.999999	WDR41	77449765	77449803	0.301033
646011	ENSG00000169084	X	-	0.0127421	0.347583	0.728158	0.999999	DHRSX	2291502	2291603	0.915212
67830	ENSG00000132780	1	+	-0.0125677	-0.347578	0.728159	0.999999	NASP	45591223	45591270	0.622993
408099	ENSG00000139644	12	+	-0.0146744	-0.347577	0.728159	0.999999	TMBIM6	49741957	49742115	0.0543613
363631	ENSG00000076685	10	-	0.00971054	0.347573	0.728162	0.999999	NT5C2	103100868	103100943	1.54595
624230	ENSG00000099917	22	+	-0.0184932	-0.347572	0.728163	0.999999	MED15	20584426	20584854	-0.730879
433515	ENSG00000204842	12	-	-0.0160788	-0.34756	0.728171	0.999999	ATXN2	111486761	111486790	0.0587553
618729	ENSG00000183486	21	+	0.0279637	0.347553	0.728178	0.999999	MX2	41373898	41374127	-1.1742
475021	ENSG00000140365	15	+	0.0226892	0.347546	0.728183	0.999999	COMMD4	75336086	75336086	-1.64289
107939	ENSG00000232995	1	-	0.0275286	0.347547	0.728189	0.999999	RGS5	163244505	163245031	-2.44623
180735	ENSG00000163812	3	-	-0.00897833	-0.347514	0.728208	0.999999	ZDHHC3	44926613	44926847	2.24871
527038	ENSG00000002834	17	+	-0.00842886	-0.34751	0.728211	0.999999	LASP1	38919327	38919982	3.86762
245780	ENSG00000204628	5	-	0.0137096	0.347504	0.728214	0.999999	RACK1	181239583	181239584	2.09421
113490	ENSG00000116991	1	-	-0.0182516	-0.347503	0.728216	0.999999	SIPA1L2	232428411	232428564	0.140228
293907	ENSG00000085563	7	-	0.017604	0.347491	0.728224	0.999999	ABCB1	87519326	87519466	-0.0568655
81454	ENSG00000198860	1	+	0.0113745	0.347491	0.728224	0.999999	TSEN15	184054728	184054863	1.561
351494	ENSG00000138182	10	+	-0.0207986	-0.347485	0.728229	0.999999	KIF20B	89709345	89709461	-0.69856
525196	ENSG00000160551	17	+	-0.00696934	-0.347484	0.72823	0.999999	TAOK1	29507896	29508132	3.23955
438313	ENSG00000133103	13	+	-0.0141147	-0.347478	0.728234	0.999999	COG6	39687708	39687799	0.383572
77397	ENSG00000160752	1	+	0.0220822	0.347477	0.728234	0.999999	FDPS	155308968	155308969	-2.06748
436081	ENSG00000150990	12	-	0.022854	0.347478	0.728234	0.999999	DHX37	124952571	124953740	-2.02036
71546	ENSG00000122406	1	+	-0.0138854	-0.347471	0.728239	0.999999	RPL5	92841863	92841921	3.69535
138824	ENSG00000163029	2	-	0.016309	0.347461	0.728247	0.999999	SMC6	17665126	17665446	0.0180125
405950	ENSG00000152944	12	+	0.00881776	0.347447	0.728259	0.999999	MED21	27028430	27029485	3.25376
232451	ENSG00000113303	5	+	-0.0397017	-0.347442	0.728263	0.999999	BTNL8	180948355	180948375	-1.64871
312753	ENSG00000164733	8	-	-0.0387421	-0.347435	0.728265	0.999999	CTSB	11868090	11868106	-2.99743
633491	ENSG00000100345	22	-	-0.0266719	-0.347435	0.728265	0.999999	MYH9	36321822	36321922	-0.443571
408365	ENSG00000161813	12	+	-0.0132945	-0.347431	0.728269	0.999999	LARP4	50435488	50435552	0.611243
74431	ENSG00000270231	1	+	-0.0188144	-0.34743	0.728272	0.999999	NBPF8	120453909	120454114	-0.00676297
555186	ENSG00000141543	17	-	0.01923	0.34742	0.728278	0.999999	EIF4A3	80135255	80135263	-1.36858
493178	ENSG00000213918	16	+	-0.0167498	-0.347394	0.728297	0.999999	DNASE1	3657828	3657857	-0.458481
197299	ENSG00000002549	4	+	-0.0139723	-0.347386	0.728304	0.999999	LAP3	17582288	17582379	2.54385
336145	ENSG00000147894	9	-	0.00932481	0.34738	0.728309	0.999999	C9orf72	27556561	27556796	3.78674
201496	ENSG00000138642	4	+	-0.0296495	-0.347378	0.728309	0.999999	HERC6	88398108	88398141	-2.48116
109651	ENSG00000047410	1	-	0.00876014	0.347376	0.728309	0.999999	TPR	186373359	186373392	2.36203
651897	ENSG00000068366	X	-	0.00775849	0.347375	0.728312	0.999999	ACSL4	109677988	109678111	3.55927
627838	ENSG00000244509	22	+	-0.0161088	-0.347377	0.728318	0.999999	APOBEC3C	39014262	39014362	0.436145
633241	ENSG00000133424	22	-	-0.0259727	-0.347369	0.728319	0.999999	LARGE1	33761371	33761558	-1.28656
141891	ENSG00000180398	2	-	-0.0227427	-0.347365	0.72832	0.999999	MCFD2	46915723	46915761	-2.00221
244566	ENSG00000196923	5	-	0.0164602	0.347357	0.728325	0.999999	PDLIM7	177489393	177489627	-0.610357
235773	ENSG00000155545	5	-	0.0193396	0.347355	0.728328	0.999999	MIER3	56935744	56935751	-0.596317
248588	ENSG00000204564	6	+	0.0219661	0.347352	0.728332	0.999999	C6orf136	30650994	30651053	-1.26933
211591	ENSG00000138744	4	-	-0.010321	-0.347344	0.728335	0.999999	NAAA	75913969	75914304	3.17787
343736	ENSG00000148300	9	-	-0.0147753	-0.347341	0.72834	0.999999	REXO4	133410985	133411003	-0.0598754
451033	ENSG00000100567	14	+	-0.0129847	-0.347335	0.728342	0.999999	PSMA3	58252124	58252242	1.46575
408093	ENSG00000139644	12	+	-0.00769571	-0.347327	0.728347	0.999999	TMBIM6	49741574	49741607	3.57287
544842	ENSG00000278259	17	-	-0.0233509	-0.347324	0.728349	0.999999	MYO19	36504133	36504429	-1.96291
133829	ENSG00000144567	2	+	0.0130096	0.347325	0.72835	0.999999	RETREG2	219180198	219180239	1.80623
398462	ENSG00000152558	11	-	-0.0100051	-0.347315	0.728359	0.999999	TMEM123	102401925	102402033	5.06953
262583	ENSG00000227057	6	-	-0.0143078	-0.34731	0.728361	0.999999	WDR46	33287492	33287505	0.0808693
526270	ENSG00000005156	17	+	0.0186584	0.347309	0.728361	0.999999	LIG3	34998672	34998727	-1.14308
330360	ENSG00000226752	9	+	0.017374	0.347308	0.728361	0.999999	CUTALP	120844300	120844712	2.27791
629518	ENSG00000184164	22	+	-0.0202119	-0.347312	0.728361	0.999999	CRELD2	49923265	49923317	-1.22269
286596	ENSG00000214106	7	+	0.022597	0.347309	0.728363	0.999999	PAXIP1-AS2	154946792	154946836	-2.11481
386310	ENSG00000132256	11	-	-0.015687	-0.347307	0.728363	0.999999	TRIM5	5663617	5663830	0.0516042
531972	ENSG00000062716	17	+	-0.0119783	-0.347303	0.728365	0.999999	VMP1	59707650	59707650	1.36191
600735	ENSG00000105053	19	-	-0.00992746	-0.347286	0.728378	0.999999	VRK3	50007569	50007608	1.67712
115137	ENSG00000171853	2	+	-0.0238141	-0.347285	0.728378	0.999999	TRAPPC12	3479567	3479567	-2.21662
396098	ENSG00000285693	11	-	0.0180111	0.347291	0.728385	0.999999	AP002381.2	72793682	72794277	-0.46435
627787	ENSG00000100226	22	+	0.0124847	0.347276	0.728386	0.999999	GTPBP1	38728256	38729461	1.03377
626687	ENSG00000198089	22	+	-0.0174583	-0.347275	0.728386	0.999999	SFI1	31603744	31603819	-1.09171
122902	ENSG00000115042	2	+	0.0211157	0.347277	0.728387	0.999999	FAHD2A	95412895	95413096	-1.40664
442113	ENSG00000121390	13	-	-0.0152623	-0.34727	0.728391	0.999999	PSPC1	19782918	19782942	-0.39554
381478	ENSG00000149292	11	+	-0.0182536	-0.34726	0.728397	0.999999	TTC12	113335027	113335037	-0.561706
213077	ENSG00000163644	4	-	-0.0133656	-0.347258	0.7284	0.999999	PPM1K	88271000	88271189	0.475616
476292	ENSG00000136404	15	+	-0.00941746	-0.347259	0.7284	0.999999	TM6SF1	83124672	83124776	2.33469
93246	ENSG00000060688	1	-	0.022791	0.347258	0.728401	0.999999	SNRNP40	31259674	31259709	-2.06071
565515	ENSG00000167315	18	-	0.0103188	0.347258	0.728401	0.999999	ACAA2	49783505	49783931	2.25188
603447	ENSG00000204514	19	-	-0.0162839	-0.347255	0.728403	0.999999	ZNF814	57874221	57874634	0.0620223
578207	ENSG00000130402	19	+	-0.0130849	-0.347251	0.728404	0.999999	ACTN4	38700710	38700714	1.62288
642972	ENSG00000131725	X	+	-0.0125179	-0.347251	0.728405	0.999999	WDR44	118441368	118441559	0.613682
601320	ENSG00000142512	19	-	0.0113845	0.34725	0.728406	0.999999	SIGLEC10	51411054	51411371	2.89646
107052	ENSG00000163554	1	-	0.028676	0.347245	0.728408	0.999999	SPTA1	158657477	158657694	-1.14129
368071	ENSG00000166333	11	+	0.00911475	0.347244	0.728409	0.999999	ILK	6608046	6608211	2.51781
99964	ENSG00000067208	1	-	0.0185416	0.347244	0.728411	0.999999	EVI5	92662719	92662865	-0.616307
265547	ENSG00000168216	6	-	-0.0224732	-0.347235	0.728415	0.999999	LMBRD1	69796892	69796895	-1.29813
545610	ENSG00000125686	17	-	0.0100946	0.347237	0.728416	0.999999	MED1	39440623	39440677	1.02391
520758	ENSG00000029725	17	+	0.00986129	0.347214	0.728433	0.999999	RABEP1	5383122	5383223	1.52911
569965	ENSG00000141968	19	+	0.0156991	0.347213	0.728433	0.999999	VAV1	6828315	6828418	-0.317822
139282	ENSG00000115128	2	-	0.0163353	0.347223	0.728434	0.999999	SF3B6	24067584	24067851	1.55431
576330	ENSG00000089351	19	+	0.0156382	0.347212	0.728434	0.999999	GRAMD1A	35014366	35014387	-0.162774
67825	ENSG00000132780	1	+	-0.0234065	-0.347209	0.728436	0.999999	NASP	45584061	45584062	-2.233
161874	ENSG00000163527	3	+	-0.00889336	-0.347204	0.72844	0.999999	STT3B	31576396	31576504	2.93523
388117	ENSG00000110700	11	-	0.0103122	0.3472	0.728444	0.999999	RPS13	17075613	17075623	5.17727
296494	ENSG00000008282	7	-	-0.0153353	-0.347197	0.728447	0.999999	SYPL1	106112143	106112211	0.419345
146173	ENSG00000144026	2	-	-0.0161351	-0.347196	0.728449	0.999999	ZNF514	95152726	95152769	-0.13949
464595	ENSG00000100596	14	-	-0.00859577	-0.347182	0.728457	0.999999	SPTLC2	77597186	77597321	2.45474
115440	ENSG00000134330	2	+	-0.012705	-0.347172	0.728464	0.999999	IAH1	9484432	9484467	0.796298
157251	ENSG00000135905	2	-	-0.00793581	-0.347165	0.728468	0.999999	DOCK10	224806126	224806237	2.67447
217092	ENSG00000171497	4	-	0.0124494	0.347166	0.728471	0.999999	PPID	158719180	158719286	0.448745
344224	ENSG00000148396	9	-	0.0212006	0.347158	0.728474	0.999999	SEC16A	136457444	136457584	-0.915903
386006	ENSG00000129749	11	-	-0.0257021	-0.347168	0.728477	0.999999	CHRNA10	3669196	3669350	-1.9772
567560	ENSG00000172270	19	+	-0.027845	-0.347152	0.728479	0.999999	BSG	580462	580645	1.46742
171019	ENSG00000138246	3	+	-0.0104661	-0.34715	0.72848	0.999999	DNAJC13	132516422	132516496	1.205
590213	ENSG00000076662	19	-	0.0329669	0.347146	0.728484	0.999999	ICAM3	10333776	10333777	-1.91591
382537	ENSG00000160695	11	+	0.00977956	0.347143	0.728485	0.999999	VPS11	119069198	119069344	1.48322
91059	ENSG00000127481	1	-	-0.011386	-0.347141	0.728486	0.999999	UBR4	19192188	19192378	1.64579
340052	ENSG00000136936	9	-	0.0139053	0.347142	0.72849	0.999999	XPA	97689534	97689639	0.66346
240528	ENSG00000113648	5	-	0.0103949	0.347122	0.728501	0.999999	H2AFY	135359629	135359721	1.87685
309768	ENSG00000172167	8	+	0.0238368	0.347119	0.728505	0.999999	MTBP	120497393	120497554	-1.78322
139604	ENSG00000138101	2	-	0.0205294	0.347107	0.728513	0.999999	DTNB	25607287	25607293	-1.32681
324260	ENSG00000120158	9	+	0.0159054	0.347106	0.728515	0.999999	RCL1	4841232	4841357	0.340988
427902	ENSG00000139613	12	-	-0.01286	-0.3471	0.728517	0.999999	SMARCC2	56178022	56178093	0.744026
432739	ENSG00000110851	12	-	0.00763349	0.3471	0.72852	0.999999	PRDM4	107732866	107734190	2.92934
604635	ENSG00000182621	20	+	0.0156307	0.347095	0.728521	0.999999	PLCB1	8658556	8658620	0.270832
376552	ENSG00000173020	11	+	-0.0135271	-0.347091	0.728524	0.999999	GRK2	67283232	67283706	0.96597
242910	ENSG00000113140	5	-	0.0244868	0.347089	0.728528	0.999999	SPARC	151667474	151667584	0.986869
193366	ENSG00000136527	3	-	0.0102041	0.347078	0.728534	0.999999	TRA2B	185931754	185931852	1.8254
330983	ENSG00000165219	9	+	-0.00818297	-0.347077	0.728535	0.999999	GAPVD1	125354697	125354841	2.33929
101532	ENSG00000116455	1	-	-0.012383	-0.347072	0.728541	0.999999	WDR77	111444054	111444124	0.509613
134279	ENSG00000144589	2	+	0.0245914	0.347068	0.728542	0.999999	STK11IP	219601441	219601554	-2.20333
217530	ENSG00000137601	4	-	0.0160814	0.347067	0.728542	0.999999	NEK1	169590726	169590809	0.0326268
280183	ENSG00000196367	7	+	0.0123585	0.347064	0.728544	0.999999	TRRAP	98976939	98977076	0.974991
584150	ENSG00000170889	19	+	0.0131989	0.347061	0.728548	0.999999	RPS9	54200879	54200888	3.32372
448486	ENSG00000100897	14	+	0.0124191	0.347054	0.728551	0.999999	DCAF11	24123982	24124029	0.950255
613851	ENSG00000149636	20	-	0.0190027	0.347052	0.728556	0.999999	DSN1	36771115	36771193	-0.808235
340634	ENSG00000070061	9	-	-0.0142684	-0.347032	0.728569	0.999999	ELP1	108933864	108933953	-0.438082
226585	ENSG00000158985	5	+	0.0112119	0.34703	0.728571	0.999999	CDC42SE2	131396406	131396660	0.869863
622760	ENSG00000160201	21	-	-0.0420568	-0.347034	0.728581	0.999999	U2AF1	43104477	43105252	-0.192297
96725	ENSG00000078618	1	-	-0.00669539	-0.347015	0.728581	0.999999	NRDC	51810291	51810404	3.48943
439077	ENSG00000136147	13	+	0.0110839	0.347013	0.728584	0.999999	PHF11	49523242	49524080	1.5465
654122	ENSG00000067829	X	-	0.020127	0.347004	0.728591	0.999999	IDH3G	153791191	153791308	-1.25433
284338	ENSG00000122779	7	+	0.0106993	0.347001	0.728592	0.999999	TRIM24	138538657	138538803	1.24082
321273	ENSG00000153310	8	-	0.00760782	0.346999	0.728593	0.999999	FAM49B	129855674	129855674	3.58746
150004	ENSG00000115947	2	-	0.0235119	0.347	0.728594	0.999999	ORC4	148020608	148020632	-1.6101
539065	ENSG00000072849	17	-	-0.0103199	-0.346984	0.728605	0.999999	DERL2	5480460	5480509	1.33936
405798	ENSG00000118308	12	+	0.00829494	0.346977	0.72861	0.999999	LRMP	25088141	25088146	2.5864
477355	ENSG00000140575	15	+	-0.00954283	-0.346976	0.72861	0.999999	IQGAP1	90486030	90486051	4.1239
530357	ENSG00000136504	17	+	-0.00951944	-0.346971	0.728615	0.999999	KAT7	49827585	49827617	1.35247
97067	ENSG00000162384	1	-	-0.0174906	-0.346966	0.728619	0.999999	C1orf123	53220087	53220260	-0.81519
350356	ENSG00000156650	10	+	-0.0127769	-0.346958	0.728623	0.999999	KAT6B	75024972	75025249	0.603571
94476	ENSG00000163875	1	-	-0.00846173	-0.346951	0.728631	0.999999	MEAF6	37501804	37501996	2.70111
260118	ENSG00000112308	6	-	0.00687869	0.346957	0.728631	0.999999	C6orf62	24716148	24716324	4.71068
544061	ENSG00000172301	17	-	-0.0195774	-0.346959	0.728635	0.999999	COPRS	31852231	31852308	-0.531033
377687	ENSG00000172890	11	+	0.0232356	0.346937	0.728639	0.999999	NADSYN1	71501540	71501541	-2.0053
249211	ENSG00000204387	6	+	0.0268967	0.346944	0.72864	0.999999	C6orf48	31836295	31836298	-2.04623
457070	ENSG00000203485	14	+	-0.0259407	-0.346936	0.728644	0.999999	INF2	104703295	104703454	-2.25299
279671	ENSG00000127993	7	+	0.0176783	0.346939	0.728645	0.999999	RBM48	92528925	92529183	-0.75282
332241	ENSG00000148343	9	+	-0.00961424	-0.346931	0.728645	0.999999	MIGA2	129070247	129072071	2.1727
344416	ENSG00000159069	9	-	0.0158745	0.346922	0.728653	0.999999	FBXW5	136941755	136942045	0.142181
439016	ENSG00000102543	13	+	-0.0220232	-0.346922	0.728653	0.999999	CDADC1	49286222	49286282	-1.59457
560561	ENSG00000091157	18	+	0.00839859	0.346914	0.728657	0.999999	WDR7	56717964	56718159	2.37922
91208	ENSG00000162542	1	-	0.0178447	0.346912	0.72866	0.999999	TMCO4	19771346	19771427	-0.726611
348001	ENSG00000107551	10	+	-0.0207601	-0.346908	0.728662	0.999999	RASSF4	44991070	44991343	-1.36644
527263	ENSG00000131748	17	+	0.0115354	0.346906	0.728663	0.999999	STARD3	39660431	39660526	0.835676
588481	ENSG00000087903	19	-	-0.0273664	-0.3469	0.728668	0.999999	RFX2	6047407	6047504	-2.63735
174863	ENSG00000240024	3	+	-0.0294448	-0.346917	0.728669	0.999999	LINC00888	183455199	183455335	-2.12822
73527	ENSG00000116459	1	+	-0.0298911	-0.346901	0.72867	0.999999	ATP5PB	111449195	111449464	-2.14787
256928	ENSG00000164506	6	+	-0.00785112	-0.346897	0.72867	0.999999	STXBP5	147363335	147363608	3.44404
164809	ENSG00000164068	3	+	-0.0145835	-0.34688	0.728683	0.999999	RNF123	49697143	49697204	1.88202
240505	ENSG00000113648	5	-	-0.0220225	-0.34687	0.728691	0.999999	H2AFY	135334381	135334382	-1.49003
110117	ENSG00000118197	1	-	-0.0108085	-0.34686	0.7287	0.999999	DDX59	200663965	200664086	1.47823
391516	ENSG00000110031	11	-	-0.00809297	-0.346858	0.728702	0.999999	LPXN	58564155	58564201	2.50384
431197	ENSG00000257242	12	-	-0.0229345	-0.346857	0.728704	0.999999	LINC01619	91993370	91993529	-1.2326
556218	ENSG00000169733	17	-	0.0250679	0.346848	0.728709	0.999999	RFNG	82051294	82051335	-2.7341
247212	ENSG00000145996	6	+	-0.00880061	-0.346847	0.72871	0.999999	CDKAL1	20548593	20548705	2.08205
611949	ENSG00000125844	20	-	0.0210186	0.346838	0.728715	0.999999	RRBP1	17627348	17627359	-1.73539
63318	ENSG00000133226	1	+	-0.0154812	-0.346831	0.728719	0.999999	SRRM1	24652497	24652509	-0.0907985
654617	ENSG00000013563	X	-	0.0252906	0.34683	0.728722	0.999999	DNASE1L1	154409676	154409813	-2.29101
139277	ENSG00000163026	2	-	0.0111894	0.346839	0.728723	0.999999	WDCP	24037677	24038972	1.81938
113973	ENSG00000119285	1	-	0.0101114	0.346816	0.728731	0.999999	HEATR1	236591993	236592110	1.28517
74017	ENSG00000163393	1	+	-0.0106408	-0.346809	0.728739	0.999999	SLC22A15	116031403	116031581	1.98689
348430	ENSG00000128815	10	+	-0.0145182	-0.346798	0.728744	0.999999	WDFY4	48777419	48777495	0.984873
287822	ENSG00000086232	7	-	-0.0176288	-0.346793	0.728749	0.999999	EIF2AK1	6058966	6059056	2.37685
456211	ENSG00000078304	14	+	-0.00849906	-0.346783	0.728755	0.999999	PPP2R5C	101893000	101893053	2.78293
241441	ENSG00000170445	5	-	-0.00956088	-0.346782	0.728757	0.999999	HARS	140674201	140674328	1.59795
354647	ENSG00000120008	10	+	-0.00776423	-0.34678	0.728757	0.999999	WDR11	120908556	120909182	2.90763
350480	ENSG00000228280	10	+	0.042874	0.346817	0.728759	0.999999	AL731568.1	75742740	75742883	-2.39887
350481	ENSG00000228280	10	+	-0.042874	-0.346817	0.728759	0.999999	AL731568.1	75743466	75743755	-2.13925
514140	ENSG00000198848	16	-	-0.0289076	-0.346771	0.728767	0.999999	CES1	55826151	55826295	-0.040621
500151	ENSG00000159579	16	+	-0.0125723	-0.346764	0.72877	0.999999	RSPRY1	57209096	57209109	0.335792
502502	ENSG00000141076	16	+	-0.0237216	-0.346758	0.728775	0.999999	UTP4	69139904	69139914	-2.11339
327684	ENSG00000197969	9	+	0.0108612	0.346754	0.728777	0.999999	VPS13A	77366727	77366872	1.40429
645877	ENSG00000182484	X	+	-0.0336072	-0.346764	0.728777	0.999999	WASH6P	156023210	156023213	-2.40821
598205	ENSG00000104783	19	-	-0.0257506	-0.346743	0.728787	0.999999	KCNN4	43774561	43774619	-1.93894
177353	ENSG00000144455	3	-	-0.0107476	-0.346742	0.728788	0.999999	SUMF1	4418010	4418132	1.70289
467276	ENSG00000185024	14	-	-0.0206903	-0.346731	0.728795	0.999999	BRF1	105246866	105247070	-1.40723
158422	ENSG00000130414	2	-	0.0166361	0.346731	0.728795	0.999999	NDUFA10	239959038	239960730	-0.644696
535112	ENSG00000184640	17	+	0.0119486	0.346713	0.728807	0.999999	2021-09-09	77402201	77402329	1.01615
393848	ENSG00000149806	11	-	-0.0123167	-0.346712	0.728811	0.999999	FAU	65120981	65121036	4.55628
232749	ENSG00000028310	5	-	0.0215899	0.346709	0.728812	0.999999	BRD9	868702	868748	-1.83964
175119	ENSG00000161202	3	+	-0.019814	-0.346707	0.728813	0.999999	DVL3	184155569	184155796	-1.13488
122975	ENSG00000231584	2	+	-0.0253922	-0.34671	0.728818	0.999999	FAHD2CP	96013730	96013971	-1.86881
134528	ENSG00000144468	2	+	0.0219465	0.346699	0.728819	0.999999	RHBDD1	226839608	226839626	-0.495288
118145	ENSG00000115828	2	+	0.0108679	0.346699	0.728822	0.999999	QPCT	37372800	37373030	3.26165
373112	ENSG00000149516	11	+	-0.0395526	-0.34669	0.728829	0.999999	MS4A3	60056683	60056702	-2.31572
107386	ENSG00000122218	1	-	0.00777308	0.346683	0.72883	0.999999	COPA	160313990	160314125	2.76563
546838	ENSG00000173757	17	-	-0.00865692	-0.346681	0.728833	0.999999	STAT5B	42207559	42207581	2.99459
458957	ENSG00000100813	14	-	-0.0100679	-0.346678	0.728834	0.999999	ACIN1	23062416	23062432	1.23512
266608	ENSG00000135334	6	-	-0.0120643	-0.346687	0.728835	0.999999	AKIRIN2	87681620	87681763	0.926071
613169	ENSG00000101464	20	-	-0.0139484	-0.346657	0.728852	0.999999	PIGU	34634615	34634703	0.196667
163968	ENSG00000211456	3	+	0.0175534	0.346653	0.728854	0.999999	SACM1L	45737762	45737771	-1.53658
80319	ENSG00000076321	1	+	-0.00959295	-0.34665	0.728857	0.999999	KLHL20	173785514	173786702	1.47451
540497	ENSG00000170310	17	-	-0.0112294	-0.346649	0.728858	0.999999	STX8	9378552	9378653	1.18734
65469	ENSG00000146463	1	+	-0.0121411	-0.346642	0.728862	0.999999	ZMYM4	35397463	35397545	0.583554
233623	ENSG00000173545	5	-	0.010252	0.346652	0.728863	0.999999	ZNF622	16453013	16453156	1.5908
251951	ENSG00000137216	6	+	-0.0221604	-0.346639	0.728865	0.999999	TMEM63B	44148252	44148334	1.34826
466181	ENSG00000066739	14	-	-0.0105666	-0.346622	0.728876	0.999999	ATG2B	96290814	96290935	1.24584
583437	ENSG00000176024	19	+	0.0190643	0.346623	0.72888	0.999999	ZNF613	51945504	51945752	-0.254716
247202	ENSG00000112242	6	+	-0.0119927	-0.34662	0.728883	0.999999	E2F3	20490168	20490355	1.19243
228929	ENSG00000145868	5	+	0.00802008	0.346608	0.728887	0.999999	FBXO38	148423998	148424117	2.46207
276729	ENSG00000146729	7	+	-0.0111873	-0.346606	0.72889	0.999999	NIPSNAP2	55983813	55983868	1.32043
303404	ENSG00000147459	8	+	-0.00998176	-0.346602	0.728891	0.999999	DOCK5	25308783	25308925	3.76206
638783	ENSG00000102225	X	+	0.0154683	0.346598	0.728895	0.999999	CDK16	47224732	47224740	-0.238314
120799	ENSG00000124357	2	+	-0.00898268	-0.346594	0.728898	0.999999	NAGK	71073482	71073536	3.14254
419638	ENSG00000002016	12	-	0.0228901	0.346592	0.7289	0.999999	RAD52	925463	925525	-1.73591
84805	ENSG00000067704	1	+	-0.0103461	-0.346587	0.728904	0.999999	IARS2	220114451	220114474	1.12462
200862	ENSG00000251442	4	+	-0.0260033	-0.346592	0.728904	0.999999	LINC01094	78646186	78646216	-1.46601
555714	ENSG00000204237	17	-	0.0218272	0.346585	0.728908	0.999999	OXLD1	81665036	81665055	-1.20625
229457	ENSG00000123643	5	+	-0.0282879	-0.346577	0.728911	0.999999	SLC36A1	151480144	151480144	-2.3583
93792	ENSG00000134684	1	-	-0.017264	-0.346571	0.728916	0.999999	YARS	32811058	32811647	-0.914789
213952	ENSG00000164038	4	-	0.0246242	0.346571	0.728917	0.999999	SLC9B2	103057801	103057813	-2.12562
164515	ENSG00000177479	3	+	-0.0108426	-0.346563	0.728921	0.999999	ARIH2	48983621	48983679	0.846503
518629	ENSG00000103248	16	-	0.0166585	0.34656	0.728924	0.999999	MTHFSD	86541697	86541738	-0.528914
258309	ENSG00000213066	6	+	-0.0194538	-0.34656	0.728926	0.999999	FGFR1OP	167027867	167027993	-0.664662
365032	ENSG00000138161	10	-	-0.0275956	-0.346551	0.728934	0.999999	CUZD1	122836900	122837048	-2.35952
633547	ENSG00000100353	22	-	-0.00828401	-0.346541	0.728938	0.999999	EIF3D	36511503	36511576	3.30266
97489	ENSG00000162402	1	-	-0.00801378	-0.346537	0.72894	0.999999	USP24	55157256	55157370	2.46959
153191	ENSG00000155657	2	-	-0.0169178	-0.346536	0.72894	0.999999	TTN	178720385	178720663	0.340939
84127	ENSG00000009790	1	+	0.00815373	0.346532	0.728944	0.999999	TRAF3IP3	209780470	209780606	2.93192
374785	ENSG00000168071	11	+	-0.0127209	-0.346531	0.728945	0.999999	CCDC88B	64355343	64355400	1.30543
93552	ENSG00000184007	1	-	-0.00814569	-0.346526	0.728949	0.999999	PTP4A2	31919484	31919568	3.29937
574819	ENSG00000129933	19	+	-0.0249801	-0.346517	0.728955	0.999999	MAU2	19355143	19355263	-2.43189
138360	ENSG00000119185	2	-	0.0211546	0.346514	0.728958	0.999999	ITGB1BP1	9422966	9423087	-1.72
513745	ENSG00000166164	16	-	0.00925661	0.346512	0.72896	0.999999	BRD7	50319930	50320030	2.0096
215786	ENSG00000109381	4	-	-0.00796432	-0.346511	0.728961	0.999999	ELF2	139061937	139062057	2.94334
583585	ENSG00000167555	19	+	0.01913	0.346507	0.728964	0.999999	ZNF528	52405935	52405946	-0.804152
524958	ENSG00000109111	17	+	-0.011302	-0.346504	0.728965	0.999999	SUPT6H	28697620	28697733	1.18384
152774	ENSG00000116044	2	-	-0.00776797	-0.346505	0.728965	0.999999	NFE2L2	177232563	177232583	2.40448
409648	ENSG00000135486	12	+	0.0125827	0.346496	0.728972	0.999999	HNRNPA1	54283827	54283878	3.99006
83002	ENSG00000058668	1	+	-0.017488	-0.346482	0.728983	0.999999	ATP2B4	203723881	203723896	0.34264
198390	ENSG00000078177	4	+	0.0120621	0.34648	0.728985	0.999999	N4BP2	40154192	40155397	1.18855
412779	ENSG00000121749	12	+	0.0121002	0.346472	0.728989	0.999999	TBC1D15	71894686	71894722	1.17142
304257	ENSG00000157168	8	+	-0.0359714	-0.346473	0.728991	0.999999	NRG1	32756476	32756528	-2.40191
550143	ENSG00000136451	17	-	-0.00834714	-0.346472	0.728993	0.999999	VEZF1	57979152	57979313	1.90093
258851	ENSG00000124570	6	-	-0.019005	-0.346463	0.728996	0.999999	SERPINB6	2968799	2968913	-0.570051
587994	ENSG00000142002	19	-	-0.0215669	-0.346457	0.729001	0.999999	DPP9	4714221	4714245	-2.11952
335050	ENSG00000147853	9	-	-0.01031	-0.346459	0.729005	0.999999	AK3	4719135	4719307	1.8198
428036	ENSG00000062485	12	-	-0.0123758	-0.346447	0.729008	0.999999	CS	56276152	56276163	0.721668
77650	ENSG00000116586	1	+	-0.0222837	-0.346454	0.729008	0.999999	LAMTOR2	156055426	156055495	-1.61629
254078	ENSG00000118412	6	+	-0.0167151	-0.34645	0.729009	0.999999	CASP8AP2	89853166	89853234	0.256607
189783	ENSG00000114107	3	-	-0.0251453	-0.346446	0.72901	0.999999	CEP70	138529375	138529462	-1.85367
607101	ENSG00000101084	20	+	0.0108337	0.346443	0.729013	0.999999	RAB5IF	36606010	36606042	1.6048
348783	ENSG00000072401	10	+	0.01511	0.346442	0.729016	0.999999	UBE2D1	58364456	58364770	1.76093
242572	ENSG00000164587	5	-	-0.0118962	-0.346438	0.729017	0.999999	RPS14	150444292	150444353	4.72141
392553	ENSG00000089597	11	-	0.0167679	0.346431	0.729021	0.999999	GANAB	62634310	62634375	-0.535721
88663	ENSG00000157881	1	-	0.0160676	0.346426	0.729024	0.999999	PANK4	2514086	2514089	-0.508354
589703	ENSG00000174652	19	-	-0.0108223	-0.346426	0.729025	0.999999	ZNF266	9417828	9417908	1.88465
144912	ENSG00000115307	2	-	-0.0217494	-0.34642	0.729029	0.999999	AUP1	74526648	74526651	-1.79684
238826	ENSG00000198961	5	-	-0.00677714	-0.346409	0.729039	0.999999	PJA2	109379167	109379254	4.10885
425938	ENSG00000139624	12	-	-0.0143263	-0.346403	0.729041	0.999999	CERS5	50142094	50142110	-0.032756
171570	ENSG00000114098	3	+	0.00937913	0.346401	0.729042	0.999999	ARMC8	138267155	138267229	1.55959
460561	ENSG00000258704	14	-	-0.0264991	-0.346411	0.729043	0.999999	SRP54-AS1	34963708	34963913	-2.30894
104103	ENSG00000143457	1	-	-0.0130173	-0.346403	0.729046	0.999999	GOLPH3L	150663632	150663763	0.456028
83595	ENSG00000263528	1	+	0.0131342	0.34639	0.729052	0.999999	IKBKE	206493266	206493378	0.416162
548382	ENSG00000006062	17	-	-0.0208862	-0.346384	0.729057	0.999999	MAP3K14	45274464	45274593	-1.37104
410094	ENSG00000065357	12	+	0.0104406	0.346378	0.729059	0.999999	DGKA	55942038	55942083	1.99573
221356	ENSG00000113088	5	+	-0.0266596	-0.346386	0.729061	0.999999	GZMK	55024253	55024386	0.82918
351521	ENSG00000138182	10	+	0.0219624	0.346377	0.729061	0.999999	KIF20B	89760526	89760636	-0.968003
482625	ENSG00000104177	15	-	0.0261189	0.346374	0.729064	0.999999	MYEF2	48149314	48149326	-1.84867
567678	ENSG00000011304	19	+	-0.0115464	-0.346373	0.729064	0.999999	PTBP1	805018	805095	0.99783
458440	ENSG00000129472	14	-	-0.0194791	-0.346354	0.729081	0.999999	RAB2B	21461239	21461244	2.68577
353701	ENSG00000150593	10	+	0.00699768	0.346346	0.729085	0.999999	PDCD4	110887665	110887752	3.94736
173260	ENSG00000118855	3	+	-0.00780839	-0.346336	0.729091	0.999999	MFSD1	158805362	158805474	3.35149
392202	ENSG00000149485	11	-	-0.0234048	-0.34633	0.729097	0.999999	FADS1	61806664	61806724	-1.41337
454336	ENSG00000042317	14	+	-0.0268986	-0.346328	0.7291	0.999999	SPATA7	88431172	88431225	-2.31135
133388	ENSG00000018280	2	+	-0.011037	-0.346317	0.729106	0.999999	SLC11A1	218391198	218391287	3.04159
381987	ENSG00000110274	11	+	-0.0155269	-0.346317	0.729106	0.999999	CEP164	117412072	117412339	-0.234415
113979	ENSG00000119285	1	-	-0.0100943	-0.346312	0.729109	0.999999	HEATR1	236596836	236596976	1.29811
317833	ENSG00000133731	8	-	-0.0146017	-0.346314	0.729109	0.999999	IMPA1	81673868	81673895	0.273157
431185	ENSG00000257242	12	-	-0.0171891	-0.346315	0.729111	0.999999	LINC01619	91985778	91986697	0.100076
485695	ENSG00000103591	15	-	0.0198339	0.346309	0.729113	0.999999	AAGAB	67220489	67220540	-1.53527
643060	ENSG00000131724	X	+	-0.0104631	-0.346302	0.72912	0.999999	IL13RA1	118776427	118776511	3.04985
321661	ENSG00000104419	8	-	0.020771	0.346296	0.729121	0.999999	NDRG1	133259095	133259167	-1.38933
539463	ENSG00000132535	17	-	-0.0314969	-0.346321	0.729122	0.999999	DLG4	7194319	7194495	-2.45524
495942	ENSG00000166501	16	+	-0.00854747	-0.346286	0.72913	0.999999	PRKCB	24032136	24032247	3.45649
490010	ENSG00000131876	15	-	-0.0132986	-0.346244	0.729161	0.999999	SNRPA1	101281745	101281782	0.580628
252990	ENSG00000082293	6	+	-0.0259435	-0.346241	0.729162	0.999999	COL19A1	70034245	70034298	-0.949063
481808	ENSG00000067369	15	-	0.0144698	0.34624	0.729164	0.999999	TP53BP1	43420618	43420735	-0.107934
371731	ENSG00000149091	11	+	-0.0121047	-0.346234	0.729168	0.999999	DGKZ	46367657	46367747	0.991563
235578	ENSG00000067113	5	-	0.019717	0.346241	0.729169	0.999999	PLPP1	55467869	55468149	-0.478118
237248	ENSG00000249825	5	-	0.0272621	0.346238	0.729172	0.999999	CTD-2201I18.1	80072508	80072665	-1.94335
157557	ENSG00000153827	2	-	-0.00714115	-0.346211	0.729185	0.999999	TRIP12	229818364	229818512	3.88501
101931	ENSG00000134262	1	-	-0.0101432	-0.346189	0.729203	0.999999	AP4B1	113904605	113904793	1.19041
237104	ENSG00000132842	5	-	0.00684219	0.346182	0.729208	0.999999	AP3B1	78216055	78216237	3.38186
242817	ENSG00000198624	5	-	0.00815093	0.346179	0.729212	0.999999	CCDC69	151187386	151187459	2.86716
630389	ENSG00000070413	22	-	0.0203142	0.346175	0.729214	0.999999	DGCR2	19036282	19036285	-0.844257
559114	ENSG00000101695	18	+	-0.0112972	-0.346176	0.729218	0.999999	RNF125	32068298	32068428	1.47954
323095	ENSG00000178685	8	-	0.0175375	0.346137	0.729241	0.999999	PARP10	143985750	143985770	-0.489586
228562	ENSG00000145819	5	+	0.0145426	0.346136	0.729241	0.999999	ARHGAP26	143172959	143173032	1.22453
347685	ENSG00000189180	10	+	-0.00838638	-0.346137	0.729243	0.999999	ZNF33A	38017291	38017386	2.97466
213767	ENSG00000109323	4	-	-0.0086813	-0.346131	0.729246	0.999999	MANBA	102631749	102631987	2.8914
220119	ENSG00000113387	5	+	0.0303422	0.346131	0.729247	0.999999	SUB1	32601324	32601342	-1.12883
653889	ENSG00000147400	X	-	-0.0248099	-0.346139	0.729247	0.999999	CETN2	152830708	152830777	-1.55452
418223	ENSG00000185344	12	+	-0.0104784	-0.346123	0.729252	0.999999	ATP6V0A2	123722351	123722448	1.02633
113905	ENSG00000116962	1	-	0.0289881	0.346136	0.729253	0.999999	NID1	236048690	236048989	-1.57674
653663	ENSG00000269556	X	-	0.0217265	0.34611	0.729263	0.999999	TMEM185A	149600303	149600304	-1.3684
419945	ENSG00000130038	12	-	0.0152861	0.346109	0.729263	0.999999	CRACR2A	3648542	3648613	-0.0287641
349136	ENSG00000096746	10	+	0.0105411	0.346096	0.729272	0.999999	HNRNPH3	68341978	68342269	1.71293
549952	ENSG00000166260	17	-	0.018329	0.346084	0.729283	0.999999	COX11	54961313	54961326	-0.713695
160951	ENSG00000154781	3	+	-0.0123813	-0.346076	0.729287	0.999999	CCDC174	14661668	14661668	0.373599
613656	ENSG00000131051	20	-	-0.0080279	-0.346057	0.7293	0.999999	RBM39	35703898	35704325	3.71628
178142	ENSG00000132155	3	-	0.0070653	0.346054	0.729304	0.999999	RAF1	12606201	12606299	3.64882
620096	ENSG00000275464	21	-	0.0285453	0.346062	0.729304	0.999999	FP565260.1	5135935	5136043	-1.09591
331798	ENSG00000136811	9	+	-0.0175147	-0.346053	0.729305	0.999999	ODF2	128461011	128461067	-0.929156
172587	ENSG00000144895	3	+	0.0114062	0.346051	0.729306	0.999999	EIF2A	150562557	150562660	2.2021
175226	ENSG00000161204	3	+	0.0149253	0.346047	0.729309	0.999999	ABCF3	184186637	184186654	-0.235088
370438	ENSG00000149100	11	+	0.00913806	0.346031	0.729321	0.999999	EIF3M	32593866	32593949	3.37479
118182	ENSG00000115841	2	+	0.025824	0.34603	0.729323	0.999999	RMDN2	38004188	38004216	-2.08301
576559	ENSG00000105698	19	+	0.0133393	0.346027	0.729324	0.999999	USF2	35276977	35278214	0.313867
398143	ENSG00000020922	11	-	0.0115933	0.346027	0.729324	0.999999	MRE11	94479674	94479694	0.84419
66168	ENSG00000131236	1	+	-0.00710069	-0.346026	0.729324	0.999999	CAP1	40064559	40064559	3.71199
276085	ENSG00000122515	7	+	0.0169757	0.346026	0.729325	0.999999	ZMIZ2	44756425	44756539	-0.339576
349894	ENSG00000156026	10	+	0.0117846	0.346026	0.729326	0.999999	MCU	72860423	72860527	0.965464
428506	ENSG00000196531	12	-	0.0171725	0.346023	0.729327	0.999999	NACA	56724524	56724549	0.661016
584068	ENSG00000105618	19	+	-0.0211174	-0.346024	0.729327	0.999999	PRPF31	54128198	54128200	-1.88119
197847	ENSG00000109689	4	+	0.0178332	0.34602	0.729329	0.999999	STIM2	26858199	26858247	-1.09208
223380	ENSG00000145703	5	+	0.0109901	0.346016	0.729332	0.999999	IQGAP2	76698139	76698147	1.60395
569650	ENSG00000160633	19	+	-0.0141828	-0.346014	0.729333	0.999999	SAFB	5648855	5648988	-0.123821
373136	ENSG00000149534	11	+	0.0373253	0.346013	0.729338	0.999999	MS4A2	60089692	60089759	-1.86534
65968	ENSG00000127603	1	+	-0.0108947	-0.346	0.729343	0.999999	MACF1	39409503	39410265	1.27767
100073	ENSG00000223745	1	-	-0.01411	-0.346	0.729344	0.999999	CCDC18-AS1	93339649	93339679	0.554477
356034	ENSG00000067082	10	-	-0.0243883	-0.346001	0.729345	0.999999	KLF6	3785194	3785275	-2.43354
64063	ENSG00000142784	1	+	-0.0282573	-0.345999	0.729346	0.999999	WDTC1	27308245	27308619	-1.81275
635967	ENSG00000100241	22	-	0.0122159	0.345997	0.729346	0.999999	SBF1	50455224	50455377	0.814985
571002	ENSG00000090339	19	+	-0.0162402	-0.346	0.729346	0.999999	ICAM1	10283495	10283557	0.081287
412992	ENSG00000186908	12	+	-0.0105039	-0.345996	0.729347	0.999999	ZDHHC17	76809751	76809763	1.4015
256571	ENSG00000146416	6	+	0.0196356	0.346	0.729347	0.999999	AIG1	143060947	143061066	-0.67141
418415	ENSG00000081760	12	+	-0.0254809	-0.345994	0.72935	0.999999	AACS	125091426	125091523	-2.33915
76834	ENSG00000143569	1	+	0.0108003	0.34599	0.729352	0.999999	UBAP2L	154237024	154237136	1.50912
539016	ENSG00000108561	17	-	-0.0100155	-0.345991	0.729355	0.999999	C1QBP	5432877	5433018	2.3592
238161	ENSG00000175471	5	-	0.00960919	0.345983	0.729356	0.999999	MCTP1	94942350	94942384	2.04382
441713	ENSG00000198176	13	+	0.0174835	0.345982	0.729359	0.999999	TFDP1	113634000	113634033	1.45738
386312	ENSG00000132256	11	-	-0.0180232	-0.345981	0.729359	0.999999	TRIM5	5664058	5664173	-0.451892
618741	ENSG00000183486	21	+	0.0111182	0.34598	0.729359	0.999999	MX2	41395587	41395785	3.36261
392765	ENSG00000162231	11	-	-0.0100099	-0.345977	0.729361	0.999999	NXF1	62803792	62803799	1.41534
116673	ENSG00000119777	2	+	-0.0219148	-0.345975	0.729363	0.999999	TMEM214	27040345	27040492	-1.61787
305929	ENSG00000137547	8	+	-0.021717	-0.345979	0.729366	0.999999	MRPL15	54136511	54136538	-0.867619
618070	ENSG00000237945	21	+	-0.0226308	-0.34597	0.729367	0.999999	LINC00649	33969591	33969594	-1.12861
437501	ENSG00000186184	13	+	-0.00951466	-0.345967	0.729369	0.999999	POLR1D	27622911	27623449	4.03716
567881	ENSG00000064687	19	+	-0.0141296	-0.345957	0.729376	0.999999	ABCA7	1043334	1043473	1.01487
486977	ENSG00000178761	15	-	-0.0214092	-0.345953	0.729379	0.999999	FAM219B	74906221	74906277	-2.06588
389523	ENSG00000110429	11	-	0.012202	0.345947	0.729385	0.999999	FBXO3	33755953	33755975	0.782502
459611	ENSG00000092330	14	-	0.00770105	0.345946	0.729385	0.999999	TINF2	24240331	24240418	2.90333
74533	ENSG00000198019	1	+	-0.0226937	-0.345938	0.729391	0.999999	FCGR1B	121094905	121094958	-0.230016
566923	ENSG00000176225	18	-	-0.0113648	-0.345934	0.729393	0.999999	RTTN	70190538	70190719	0.993205
525239	ENSG00000167543	17	+	-0.0172329	-0.345935	0.729394	0.999999	TP53I13	29572174	29572229	-0.904158
280707	ENSG00000188186	7	+	-0.00970091	-0.345916	0.729409	0.999999	LAMTOR4	100154011	100154203	3.1689
428792	ENSG00000179912	12	-	-0.0225584	-0.3459	0.729421	0.999999	R3HDM2	57395749	57395818	-1.18811
543193	ENSG00000167524	17	-	-0.0242731	-0.345895	0.729425	0.999999	SGK494	28610478	28610699	-1.67168
654060	ENSG00000185825	X	-	-0.00856746	-0.34589	0.729428	0.999999	BCAP31	153703001	153703039	2.6833
267285	ENSG00000112249	6	-	-0.0190999	-0.345884	0.729431	0.999999	ASCC3	100715130	100715461	-1.37855
504364	ENSG00000103194	16	+	-0.00890767	-0.345871	0.729441	0.999999	USP10	84775160	84775225	2.82541
637127	ENSG00000169249	X	+	0.0175389	0.345863	0.72945	0.999999	ZRSR2	15790512	15790536	-0.770713
185331	ENSG00000114861	3	-	0.0164465	0.345855	0.729452	0.999999	FOXP1	71291873	71292220	0.000853811
133107	ENSG00000197756	2	+	-0.0142521	-0.345857	0.729453	0.999999	RPL37A	216498850	216498854	1.44417
69369	ENSG00000132849	1	+	0.0242952	0.345848	0.729458	0.999999	PATJ	62114247	62114250	-1.92866
375431	ENSG00000142186	11	+	0.0106176	0.345844	0.729461	0.999999	SCYL1	65526124	65526350	1.67438
463670	ENSG00000133961	14	-	0.019479	0.345844	0.729461	0.999999	NUMB	73316390	73316422	-0.708541
101144	ENSG00000134243	1	-	-0.0127982	-0.345839	0.729466	0.999999	SORT1	109336303	109336346	0.907713
466061	ENSG00000100697	14	-	0.022095	0.345835	0.729468	0.999999	DICER1	95157271	95157390	-1.87151
531045	ENSG00000108848	17	+	0.0185675	0.345834	0.729469	0.999999	LUC7L3	50740267	50740305	-0.542561
152184	ENSG00000123600	2	-	0.022488	0.345832	0.729471	0.999999	METTL8	171325891	171325906	-1.42971
502081	ENSG00000167264	16	+	-0.0127107	-0.345826	0.729475	0.999999	DUS2	68066566	68066636	0.619575
110940	ENSG00000133056	1	-	-0.0235169	-0.345825	0.729477	0.999999	PIK3C2B	204427648	204427754	-1.58563
258062	ENSG00000175003	6	+	0.026994	0.345824	0.729478	0.999999	SLC22A1	160158552	160158582	-2.09549
604859	ENSG00000132640	20	+	-0.0239268	-0.345826	0.729479	0.999999	BTBD3	11922890	11922985	-1.79682
319278	ENSG00000186106	8	-	-0.023018	-0.345822	0.72948	0.999999	ANKRD46	100559711	100559711	-1.78415
270547	ENSG00000120253	6	-	-0.00783876	-0.345822	0.729482	0.999999	NUP43	149724315	149726767	3.51547
92903	ENSG00000158161	1	-	0.0114126	0.345809	0.729488	0.999999	EYA3	28017154	28017239	0.810507
544886	ENSG00000278259	17	-	0.0199267	0.345794	0.729498	0.999999	MYO19	36528064	36528080	-1.15013
178632	ENSG00000206560	3	-	0.0131665	0.345791	0.729501	0.999999	ANKRD28	15676974	15677056	0.608835
368913	ENSG00000133816	11	+	0.0259824	0.345786	0.729504	0.999999	MICAL2	12263560	12263781	-0.433806
649317	ENSG00000172943	X	-	0.0124554	0.345779	0.72951	0.999999	PHF8	53992794	53992801	0.574471
275652	ENSG00000065883	7	+	0.0075947	0.345765	0.72952	0.999999	CDK13	39988074	39988258	3.42334
241451	ENSG00000170445	5	-	0.00990247	0.345764	0.729522	0.999999	HARS	140677908	140678015	1.40914
362525	ENSG00000155629	10	-	0.0234386	0.345753	0.729531	0.999999	PIK3AP1	96700803	96700878	-1.05308
444359	ENSG00000139679	13	-	0.020009	0.34576	0.729534	0.999999	LPAR6	48411741	48412205	3.27241
286152	ENSG00000197150	7	+	0.0245111	0.345741	0.729539	0.999999	ABCB8	151045410	151045562	-2.52582
262280	ENSG00000241106	6	-	-0.017736	-0.345741	0.729544	0.999999	HLA-DOB	32813047	32813251	1.02977
637856	ENSG00000198814	X	+	0.0290539	0.345731	0.729546	0.999999	GK	30677994	30678114	-1.48337
359836	ENSG00000151150	10	-	-0.0145826	-0.345725	0.72955	0.999999	ANK3	60278774	60278872	0.674919
154434	ENSG00000115524	2	-	0.00796895	0.345721	0.729553	0.999999	SF3B1	197418589	197418795	4.07383
106153	ENSG00000116584	1	-	0.0240148	0.345719	0.729555	0.999999	ARHGEF2	155961939	155961957	-2.24866
395218	ENSG00000110066	11	-	-0.00871113	-0.345717	0.729557	0.999999	KMT5B	68180166	68180200	1.76791
195902	ENSG00000087266	4	+	-0.0211525	-0.345715	0.729558	0.999999	SH3BP2	2794159	2794162	-1.29092
445094	ENSG00000184226	13	-	-0.0522663	-0.345733	0.729558	0.999999	PCDH9	67229780	67229818	-1.51414
605170	ENSG00000101310	20	+	0.00883958	0.345705	0.729566	0.999999	SEC23B	18510822	18510931	1.90916
484623	ENSG00000129003	15	-	0.00833045	0.345697	0.729571	0.999999	VPS13C	62000564	62000626	3.04036
605533	ENSG00000125812	20	+	0.0129746	0.345702	0.729572	0.999999	GZF1	23370091	23370421	0.597705
267301	ENSG00000112249	6	-	-0.0119009	-0.345691	0.729576	0.999999	ASCC3	100868033	100868038	0.788934
183924	ENSG00000163931	3	-	0.0241668	0.345686	0.72958	0.999999	TKT	53234852	53234982	-0.5191
69719	ENSG00000116678	1	+	-0.0217084	-0.345683	0.729584	0.999999	LEPR	65596448	65596593	-0.434517
353704	ENSG00000150593	10	+	0.00752997	0.345682	0.729584	0.999999	PDCD4	110887773	110887798	3.25463
391806	ENSG00000110107	11	-	0.0113613	0.34567	0.729593	0.999999	PRPF19	60902403	60902414	0.813256
601919	ENSG00000170949	19	-	0.00756287	0.345669	0.729593	0.999999	ZNF160	53066615	53068865	4.14741
200173	ENSG00000080493	4	+	-0.0289059	-0.345667	0.729597	0.999999	SLC4A4	71440616	71440773	-2.12512
480586	ENSG00000172575	15	-	-0.00839718	-0.345663	0.729598	0.999999	RASGRP1	38518292	38518380	2.48032
114702	ENSG00000162714	1	-	-0.0252459	-0.345654	0.729608	0.999999	ZNF496	247328728	247328866	-1.95278
515947	ENSG00000205220	16	-	0.0115195	0.345654	0.729608	0.999999	PSMB10	67936215	67936312	2.71438
237946	ENSG00000248323	5	-	-0.011682	-0.345645	0.72961	0.999999	LUCAT1	91313051	91313056	1.83556
243481	ENSG00000135083	5	-	-0.0226163	-0.345639	0.729617	0.999999	CCNJL	160280525	160280630	-1.0588
350214	ENSG00000035403	10	+	0.0111825	0.345629	0.729623	0.999999	VCL	74070670	74070820	3.29708
198075	ENSG00000065882	4	+	0.00868986	0.345598	0.729646	0.999999	TBC1D1	38054245	38054338	2.51803
116367	ENSG00000138092	2	+	0.0167193	0.345596	0.72965	0.999999	CENPO	24819892	24822373	0.0165437
411025	ENSG00000166986	12	+	-0.0107447	-0.345591	0.729651	0.999999	MARS	57500431	57500490	0.985615
304627	ENSG00000085788	8	+	0.012396	0.345588	0.729654	0.999999	DDHD2	38253556	38253560	0.425546
178278	ENSG00000132182	3	-	0.00959319	0.345587	0.729654	0.999999	NUP210	13388303	13388453	2.35841
156099	ENSG00000115425	2	-	-0.0123233	-0.345587	0.729657	0.999999	PECR	216066385	216066518	0.681982
250714	ENSG00000146192	6	+	-0.0107616	-0.345581	0.729659	0.999999	FGD2	37027948	37028488	1.85936
635702	ENSG00000100427	22	-	-0.0233537	-0.345581	0.729661	0.999999	MLC1	50077401	50077502	-0.819414
340667	ENSG00000106771	9	-	-0.0115307	-0.345576	0.729664	0.999999	TMEM245	109033307	109033501	1.06852
188153	ENSG00000082781	3	-	-0.0281193	-0.345569	0.729669	0.999999	ITGB5	124859242	124859446	-0.813429
464077	ENSG00000119682	14	-	0.0176404	0.345564	0.729672	0.999999	AREL1	74701669	74701774	-1.01672
385792	ENSG00000110619	11	-	-0.00941173	-0.34556	0.729675	0.999999	CARS	3039215	3039292	1.68303
628501	ENSG00000100147	22	+	-0.0221464	-0.345561	0.72968	0.999999	CCDC134	41813751	41813822	-1.31758
591133	ENSG00000188033	19	-	0.0137232	0.345558	0.729682	0.999999	ZNF490	12581523	12581724	0.417879
476517	ENSG00000176700	15	+	0.0171889	0.34555	0.729683	0.999999	SCAND2P	84631479	84631542	-0.754127
616661	ENSG00000196700	20	-	0.0181923	0.345566	0.729684	0.999999	ZNF512B	63956702	63960139	0.484015
82803	ENSG00000077157	1	+	-0.0180955	-0.345547	0.729684	0.999999	PPP1R12B	202449098	202449171	-0.074034
325328	ENSG00000086102	9	+	0.0136618	0.345544	0.729687	0.999999	NFX1	33318731	33318830	-0.078696
213741	ENSG00000138821	4	-	-0.0268564	-0.345546	0.729688	0.999999	SLC39A8	102345345	102345437	-2.33924
104772	ENSG00000197747	1	-	0.00912895	0.345548	0.729691	0.999999	S100A10	151983232	151983324	3.82455
632581	ENSG00000099995	22	-	0.0164421	0.345534	0.729695	0.999999	SF3A1	30342547	30342804	0.0696496
486235	ENSG00000067225	15	-	-0.0145818	-0.345532	0.729696	0.999999	PKM	72199036	72199104	0.398337
143751	ENSG00000115977	2	-	-0.00787925	-0.345532	0.729696	0.999999	AAK1	69467787	69475963	4.97662
567555	ENSG00000172270	19	+	0.0189717	0.345532	0.729697	0.999999	BSG	579524	579579	4.31006
342003	ENSG00000136940	9	-	0.0102889	0.345538	0.729697	0.999999	PDCL	122823016	122823197	1.60333
486433	ENSG00000159322	15	-	0.00943923	0.345529	0.729699	0.999999	ADPGK	72756251	72756260	1.46948
162762	ENSG00000157036	3	+	-0.0248431	-0.345525	0.729701	0.999999	EXOG	38496851	38496929	-2.34877
610964	ENSG00000089012	20	-	0.0240279	0.345524	0.729706	0.999999	SIRPG	1657715	1657756	-1.81955
198646	ENSG00000014824	4	+	0.0105984	0.3455	0.729721	0.999999	SLC30A9	42022838	42022930	1.81064
80737	ENSG00000057252	1	+	-0.00767435	-0.345494	0.729726	0.999999	SOAT1	179339438	179339545	2.62961
161975	ENSG00000153551	3	+	-0.0124237	-0.345486	0.729733	0.999999	CMTM7	32454831	32454835	0.657487
353696	ENSG00000150593	10	+	-0.00649921	-0.345483	0.729733	0.999999	PDCD4	110881275	110881535	4.68754
336834	ENSG00000165282	9	-	0.0125606	0.345482	0.729735	0.999999	PIGO	35091292	35092542	0.750669
511693	ENSG00000188603	16	-	-0.0238206	-0.34548	0.729736	0.999999	CLN3	28476376	28477011	-2.03577
586253	ENSG00000099821	19	-	-0.0206917	-0.34547	0.729743	0.999999	POLRMT	623454	623466	-1.52682
587030	ENSG00000065000	19	-	0.0131086	0.345465	0.729746	0.999999	AP3D1	2109873	2109958	0.431864
175724	ENSG00000156931	3	+	0.0076835	0.34544	0.729764	0.999999	VPS8	184853887	184854010	3.21656
644612	ENSG00000235703	X	+	0.0188934	0.345435	0.729769	0.999999	LINC00894	149962583	149962716	-0.316453
452861	ENSG00000182732	14	+	-0.0262128	-0.345421	0.729781	0.999999	RGS6	72458271	72458377	-0.922991
496998	ENSG00000013364	16	+	-0.00951802	-0.345416	0.729783	0.999999	MVP	29841652	29841790	2.91975
120839	ENSG00000124383	2	+	-0.0152033	-0.345416	0.729785	0.999999	MPHOSPH10	71139795	71139862	0.20445
491575	ENSG00000095906	16	+	0.0220358	0.345406	0.729791	0.999999	NUBP2	1785639	1785902	-1.638
216051	ENSG00000109452	4	-	0.0183941	0.345404	0.729792	0.999999	INPP4B	142347374	142347556	0.125933
377085	ENSG00000110719	11	+	0.0116038	0.345403	0.729793	0.999999	TCIRG1	68047799	68047804	1.96127
131926	ENSG00000144426	2	+	-0.0142242	-0.345401	0.729794	0.999999	NBEAL1	203113015	203113318	0.521602
91490	ENSG00000075151	1	-	0.0241091	0.345399	0.729796	0.999999	EIF4G3	21176820	21176836	-2.05677
355682	ENSG00000214279	10	+	-0.0264864	-0.345401	0.729801	0.999999	SCART1	133457576	133458359	-1.70539
127464	ENSG00000121989	2	+	0.0186775	0.345381	0.729812	0.999999	ACVR2A	147896364	147896447	-0.61053
443810	ENSG00000102763	13	-	0.0101974	0.345373	0.729815	0.999999	VWA8	41912038	41912168	1.38457
592437	ENSG00000141867	19	-	-0.0265027	-0.345373	0.729816	0.999999	BRD4	15238743	15238980	-2.62739
447795	ENSG00000100439	14	+	-0.0155713	-0.345371	0.729817	0.999999	ABHD4	22603458	22603496	-0.0690685
541063	ENSG00000236088	17	-	0.019074	0.345376	0.72982	0.999999	COX10-AS1	14069272	14069458	-0.691746
230757	ENSG00000134516	5	+	-0.0075623	-0.345362	0.729823	0.999999	DOCK2	170008497	170008597	3.73735
196805	ENSG00000155275	4	+	-0.0131316	-0.345362	0.729825	0.999999	TRMT44	8440962	8441441	0.341901
326842	ENSG00000147996	9	+	-0.0245784	-0.345358	0.729827	0.999999	CBWD5	65733510	65733580	-1.57545
636944	ENSG00000176896	X	+	0.0121903	0.345354	0.729833	0.999999	TCEANC	13663565	13664828	1.87442
